## Supplementary Tables for "Sex-stratified and interaction multi-omics analysis of DNA methylation and gene expression in asthma": Table_Supplementary Table S2f.csv (part 58 of 85)

Pair_clean	pvalue	FDR	beta	abs_beta	Model	Sex	Type	Table S2f. Asthma-specific trans-expression quantitative trait methylation (trans-eQTM) associations identified in the male-specific analysis
cg17847052_Y_RNA	0.000405522	0.000643884	-0.684459484	0.684459484	M1	Male	trans
cg09880331_FTH1P19	0.000405526	0.000643889	-0.74126635	0.74126635	M1	Male	trans
cg14408173_RHOF	0.000405527	0.000643889	0.485040284	0.485040284	M1	Male	trans
cg08426938_MICOS10	0.000405527	0.000643889	-0.489976393	0.489976393	M1	Male	trans
cg08777203_HLA-B	0.000405529	0.000643892	0.636651348	0.636651348	M1	Male	trans
cg10174333_USP17L4	0.00040553	0.000643892	0.760200287	0.760200287	M1	Male	trans
cg15099537_ENSG00000227033	0.000405531	0.000643893	-0.487520707	0.487520707	M1	Male	trans
cg11314630_GOLGA2P1	0.000405533	0.000643895	-0.332053342	0.332053342	M1	Male	trans
cg15788580_CCL17	0.000405535	0.000643897	-0.583913867	0.583913867	M1	Male	trans
cg09777042_COL11A2P1	0.000405536	0.000643898	-0.376839048	0.376839048	M1	Male	trans
cg14401592_LUZP4	0.000405538	0.000643899	-0.545305534	0.545305534	M1	Male	trans
cg02671217_GSTA9P	0.000405538	0.000643899	-0.46728749	0.46728749	M1	Male	trans
cg24975986_MTFR2P1	0.000405539	0.000643899	0.595374914	0.595374914	M1	Male	trans
cg13027321_RPL23AP15	0.00040554	0.0006439	-0.575929031	0.575929031	M1	Male	trans
cg09929408_RNA5SP351	0.00040554	0.0006439	-0.588681878	0.588681878	M1	Male	trans
cg07154414_SLC17A8	0.000405541	0.000643901	0.265346113	0.265346113	M1	Male	trans
cg23115136_ENSG00000213155	0.00040555	0.000643914	0.54902554	0.54902554	M1	Male	trans
cg26287474_ENSG00000203279	0.000405552	0.000643916	-0.395447944	0.395447944	M1	Male	trans
cg12869097_ENSG00000235705	0.000405554	0.000643918	-0.457774823	0.457774823	M1	Male	trans
cg24412958_NR0B2	0.000405555	0.000643918	-0.635188002	0.635188002	M1	Male	trans
cg02485345_P3H2-AS1	0.000405556	0.000643921	0.655804335	0.655804335	M1	Male	trans
cg07463167_ENSG00000204814	0.000405559	0.000643923	-1.019573691	1.019573691	M1	Male	trans
cg11674404_PRPF8	0.000405559	0.000643923	-0.42945289	0.42945289	M1	Male	trans
cg12110603_ENSG00000241556	0.000405559	0.000643923	-0.634992066	0.634992066	M1	Male	trans
cg06502685_VPS37A	0.000405562	0.000643925	-0.397226615	0.397226615	M1	Male	trans
cg01232040_ENSG00000242140	0.000405562	0.000643926	-0.736836509	0.736836509	M1	Male	trans
cg17451457_ANK1	0.000405564	0.000643927	0.722476354	0.722476354	M1	Male	trans
cg18592447_SNORD114-7	0.000405566	0.000643928	0.665815988	0.665815988	M1	Male	trans
cg11600326_LINC00893	0.000405566	0.000643928	-0.788727102	0.788727102	M1	Male	trans
cg16064295_GMFB	0.000405566	0.000643928	-0.695352824	0.695352824	M1	Male	trans
cg13688008_ENSG00000214754	0.00040557	0.000643933	0.512071213	0.512071213	M1	Male	trans
cg13370086_SERPINI1	0.000405571	0.000643934	-0.796584	0.796584	M1	Male	trans
cg19786799_RNU6-108P	0.000405572	0.000643935	-0.72550832	0.72550832	M1	Male	trans
cg04025879_CDKN1C	0.000405573	0.000643935	-0.465923515	0.465923515	M1	Male	trans
cg17918184_EBI3	0.000405577	0.00064394	-0.319834762	0.319834762	M1	Male	trans
cg04833819_RNU2-36P	0.000405581	0.000643947	-0.497503742	0.497503742	M1	Male	trans
cg04403442_RN7SL692P	0.000405582	0.000643947	-0.815980675	0.815980675	M1	Male	trans
cg03655023_RNF170	0.000405583	0.000643948	-0.550849296	0.550849296	M1	Male	trans
cg22226438_SNORD57	0.000405584	0.000643948	-0.191455021	0.191455021	M1	Male	trans
cg00714597_F10-AS1	0.000405584	0.000643948	-0.545940647	0.545940647	M1	Male	trans
cg12925689_SNHG29	0.000405585	0.000643948	-0.468305132	0.468305132	M1	Male	trans
cg07850274_SARAF	0.000405586	0.000643949	-0.573614315	0.573614315	M1	Male	trans
cg25628461_P2RX4	0.00040559	0.000643955	0.474263123	0.474263123	M1	Male	trans
cg00028598_LINC01107	0.000405591	0.000643955	-0.889868351	0.889868351	M1	Male	trans
cg10512020_CCDC142	0.000405592	0.000643956	0.546283538	0.546283538	M1	Male	trans
cg16999170_LTN1	0.000405594	0.000643957	-0.81537744	0.81537744	M1	Male	trans
cg05745656_RNU7-185P	0.000405594	0.000643957	0.879524445	0.879524445	M1	Male	trans
cg00899976_TSC22D3	0.000405595	0.000643958	-0.448216807	0.448216807	M1	Male	trans
cg15812976_CKMT1B	0.000405596	0.000643958	-0.443732877	0.443732877	M1	Male	trans
cg05392160_ENSG00000232028	0.000405596	0.000643958	-1.035295916	1.035295916	M1	Male	trans
cg15251010_COP1	0.000405597	0.000643959	-0.814829257	0.814829257	M1	Male	trans
cg15251010_RNU6-1068P	0.000405598	0.00064396	-0.947037413	0.947037413	M1	Male	trans
cg00942495_FXYD2	0.0004056	0.000643962	0.778956587	0.778956587	M1	Male	trans
cg11086960_ENSG00000237773	0.000405604	0.000643966	-0.700091113	0.700091113	M1	Male	trans
cg10725441_RFPL4AL1	0.000405606	0.000643967	-1.048330927	1.048330927	M1	Male	trans
cg10728716_LINC01100	0.000405606	0.000643967	-0.587364405	0.587364405	M1	Male	trans
cg08936603_BST2	0.000405609	0.00064397	-0.343594772	0.343594772	M1	Male	trans
cg15251010_ABCD3	0.000405609	0.00064397	-0.829634135	0.829634135	M1	Male	trans
cg02440268_PDE9A	0.000405611	0.000643971	-0.828856937	0.828856937	M1	Male	trans
cg23328066_EPPIN	0.000405612	0.000643973	-1.396164846	1.396164846	M1	Male	trans
cg03556491_RNU4-81P	0.000405616	0.000643978	0.41453299	0.41453299	M1	Male	trans
cg18100127_RAD54B	0.000405617	0.000643978	-0.366981402	0.366981402	M1	Male	trans
cg27087136_TEX41	0.000405618	0.00064398	-0.647588769	0.647588769	M1	Male	trans
cg06400006_ENSG00000232979	0.000405627	0.000643992	-0.46000228	0.46000228	M1	Male	trans
cg13999965_RPL26P27	0.000405627	0.000643992	-0.347362811	0.347362811	M1	Male	trans
cg04256864_NEUROD4	0.00040563	0.000643997	0.095645267	0.095645267	M1	Male	trans
cg04969274_ENSG00000232396	0.000405631	0.000643997	-0.786616101	0.786616101	M1	Male	trans
cg14409406_ESYT2	0.000405634	0.000644001	-0.559806411	0.559806411	M1	Male	trans
cg01300016_ACTG1P10	0.000405635	0.000644001	-0.490660771	0.490660771	M1	Male	trans
cg19718309_PLEK	0.000405635	0.000644001	0.196597422	0.196597422	M1	Male	trans
cg11662061_ENSG00000238966	0.000405638	0.000644004	-0.505768841	0.505768841	M1	Male	trans
cg10219626_RPS20P5	0.000405639	0.000644005	-0.751075772	0.751075772	M1	Male	trans
cg19829276_GUCY1A1	0.000405642	0.000644008	0.633872872	0.633872872	M1	Male	trans
cg18664856_ENSG00000242001	0.000405642	0.000644008	-0.764991446	0.764991446	M1	Male	trans
cg15251010_TMEM38B	0.000405645	0.000644011	-0.948150395	0.948150395	M1	Male	trans
cg12800122_MYO1C	0.000405648	0.000644015	0.597437313	0.597437313	M1	Male	trans
cg23933723_PIK3CD-AS1	0.00040565	0.000644018	0.428170031	0.428170031	M1	Male	trans
cg21845869_PNRC2P1	0.000405653	0.000644021	-0.29225575	0.29225575	M1	Male	trans
cg18893612_HSPB1	0.000405653	0.000644021	0.431596217	0.431596217	M1	Male	trans
cg13907973_LINC02567	0.000405653	0.000644021	0.774516315	0.774516315	M1	Male	trans
cg24312537_LINC01679	0.00040566	0.00064403	-0.349362338	0.349362338	M1	Male	trans
cg26393275_REN	0.00040566	0.00064403	-0.441616682	0.441616682	M1	Male	trans
cg27108281_CEP19	0.000405661	0.00064403	-0.505300075	0.505300075	M1	Male	trans
cg01226797_RNA5SP145	0.000405662	0.000644031	-0.143280993	0.143280993	M1	Male	trans
cg11756138_LINC02013	0.000405663	0.000644031	-0.850045923	0.850045923	M1	Male	trans
cg07243941_PEX12P1	0.000405664	0.000644032	0.256308862	0.256308862	M1	Male	trans
cg02145137_FAM74A1	0.00040567	0.00064404	-0.885527955	0.885527955	M1	Male	trans
cg09422908_PHKA2	0.000405671	0.00064404	-0.502443948	0.502443948	M1	Male	trans
cg25563625_SEC14L5	0.000405671	0.00064404	-0.303159382	0.303159382	M1	Male	trans
cg11390842_BACH2	0.000405674	0.000644045	-0.572908284	0.572908284	M1	Male	trans
cg02792740_ARHGAP29	0.000405675	0.000644046	0.578403244	0.578403244	M1	Male	trans
cg15120247_ENSG00000225898	0.000405677	0.000644048	-0.43666752	0.43666752	M1	Male	trans
cg02792740_STK38	0.000405678	0.000644048	0.590808238	0.590808238	M1	Male	trans
cg26509105_CAMKK1	0.000405679	0.000644049	0.567446112	0.567446112	M1	Male	trans
cg10061851_RPS3AP30	0.000405679	0.000644049	0.336932945	0.336932945	M1	Male	trans
cg05279738_KRTAP5-4	0.00040568	0.000644049	0.542619358	0.542619358	M1	Male	trans
cg01024069_EMSLR	0.000405681	0.000644049	-0.486927249	0.486927249	M1	Male	trans
cg12769996_IL17REL	0.000405681	0.000644049	-0.455907881	0.455907881	M1	Male	trans
cg20821566_CERS6	0.000405683	0.000644051	-0.593454982	0.593454982	M1	Male	trans
cg03422016_FOS	0.000405684	0.000644051	-0.330250746	0.330250746	M1	Male	trans
cg21149260_ABHD14B	0.000405684	0.000644051	-0.825627519	0.825627519	M1	Male	trans
cg03179052_OBI1	0.000405685	0.000644051	-1.067623493	1.067623493	M1	Male	trans
cg25628325_PTGES2-AS1	0.000405685	0.000644051	0.504774677	0.504774677	M1	Male	trans
cg06706024_ENSG00000225840	0.000405687	0.000644053	-0.343382907	0.343382907	M1	Male	trans
cg00668592_RNU6-1091P	0.000405688	0.000644053	-0.505878232	0.505878232	M1	Male	trans
cg07712892_DNAH17	0.000405688	0.000644053	-0.296597996	0.296597996	M1	Male	trans
cg10113760_SEC61GP1	0.000405696	0.000644063	0.530053526	0.530053526	M1	Male	trans
cg10113760_ENSG00000222001	0.000405696	0.000644063	0.688644136	0.688644136	M1	Male	trans
cg03196975_SNORD63	0.000405696	0.000644063	0.678711971	0.678711971	M1	Male	trans
cg03179052_ECPAS	0.0004057	0.000644068	-1.041292156	1.041292156	M1	Male	trans
cg03036575_DOK7	0.0004057	0.000644068	-0.456110773	0.456110773	M1	Male	trans
cg07793432_GUCY2F	0.000405701	0.000644069	-0.648496346	0.648496346	M1	Male	trans
cg15847015_ENSG00000215841	0.000405704	0.000644073	0.56252603	0.56252603	M1	Male	trans
cg16436181_RNU6-83P	0.000405705	0.000644074	-0.534744002	0.534744002	M1	Male	trans
cg20025711_TRBV7-5	0.000405712	0.000644074	0.481080058	0.481080058	M1	Male	trans
cg23634134_ALDH2	0.000405713	0.000644074	-0.390855942	0.390855942	M1	Male	trans
cg20213869_ENSG00000236154	0.000405714	0.000644074	-0.379339432	0.379339432	M1	Male	trans
cg06880615_FCGR1A	0.000405716	0.000644074	-0.339876493	0.339876493	M1	Male	trans
cg22052629_GAB1	0.000405717	0.000644074	-0.531956854	0.531956854	M1	Male	trans
cg09236126_SLC30A2	0.000405719	0.000644074	-0.610505652	0.610505652	M1	Male	trans
cg13370121_RNU5E-9P	0.00040572	0.000644074	-0.43678693	0.43678693	M1	Male	trans
cg23783300_RASSF4	0.000405721	0.000644074	0.526055879	0.526055879	M1	Male	trans
cg05666055_RNU6-1240P	0.000405721	0.000644074	0.782137749	0.782137749	M1	Male	trans
cg05666055_RPS8P4	0.000405721	0.000644074	0.49609064	0.49609064	M1	Male	trans
cg05666055_ENSG00000234932	0.000405721	0.000644074	0.757282078	0.757282078	M1	Male	trans
cg05666055_ENSG00000237480	0.000405721	0.000644074	0.571022099	0.571022099	M1	Male	trans
cg05666055_RPL31P13	0.000405721	0.000644074	0.924010124	0.924010124	M1	Male	trans
cg05666055_LINC01247	0.000405721	0.000644074	0.924010124	0.924010124	M1	Male	trans
cg05666055_LINC01795	0.000405721	0.000644074	0.924010124	0.924010124	M1	Male	trans
cg05666055_IGKV1OR2-3	0.000405721	0.000644074	1.301898847	1.301898847	M1	Male	trans
cg05666055_DNAJC17P1	0.000405721	0.000644074	0.924010124	0.924010124	M1	Male	trans
cg05666055_SNRPGP8	0.000405721	0.000644074	0.460344035	0.460344035	M1	Male	trans
cg05666055_RNU2-16P	0.000405721	0.000644074	0.496825936	0.496825936	M1	Male	trans
cg05666055_RNU2-48P	0.000405721	0.000644074	0.757282078	0.757282078	M1	Male	trans
cg05666055_MIR548A1	0.000405721	0.000644074	1.301898847	1.301898847	M1	Male	trans
cg05666055_RPS29P15	0.000405721	0.000644074	1.301898847	1.301898847	M1	Male	trans
cg05666055_RNU1-148P	0.000405721	0.000644074	0.466376068	0.466376068	M1	Male	trans
cg05666055_RPL30P12	0.000405721	0.000644074	1.301898847	1.301898847	M1	Male	trans
cg05666055_MIR1-1HG	0.000405721	0.000644074	0.924010124	0.924010124	M1	Male	trans
cg05666055_ENSG00000220204	0.000405721	0.000644074	1.301898847	1.301898847	M1	Male	trans
cg05666055_RPL19P20	0.000405721	0.000644074	0.534809524	0.534809524	M1	Male	trans
cg05666055_ENSG00000237163	0.000405721	0.000644074	0.534809524	0.534809524	M1	Male	trans
cg14170504_LINC01143	0.000405722	0.000644074	0.307589628	0.307589628	M1	Male	trans
cg06228648_GYG1P3	0.000405723	0.000644075	-0.8508678	0.8508678	M1	Male	trans
cg17458253_FABP4	0.000405726	0.00064408	0.543626792	0.543626792	M1	Male	trans
cg22286640_FCF1P10	0.000405727	0.00064408	0.537834553	0.537834553	M1	Male	trans
cg20551181_ILVBL	0.000405732	0.000644085	-0.520667911	0.520667911	M1	Male	trans
cg15251010_DPY19L4	0.000405732	0.000644085	-0.919841913	0.919841913	M1	Male	trans
cg01648869_CYP1A1	0.000405733	0.000644086	-0.087585063	0.087585063	M1	Male	trans
cg08524072_SNORD115-20	0.000405734	0.000644087	-0.452692957	0.452692957	M1	Male	trans
cg21237749_SPAG17	0.000405735	0.000644089	-0.678141312	0.678141312	M1	Male	trans
cg22865455_RPA3P1	0.000405737	0.00064409	-0.727943904	0.727943904	M1	Male	trans
cg21402844_SCGB1D4	0.000405738	0.00064409	-0.349995023	0.349995023	M1	Male	trans
cg06203243_CYP1B1-AS1	0.00040574	0.000644093	-0.165963696	0.165963696	M1	Male	trans
cg07264993_FDX1	0.000405741	0.000644093	-0.395047609	0.395047609	M1	Male	trans
cg21101883_ENSG00000240056	0.000405741	0.000644093	-0.59281839	0.59281839	M1	Male	trans
cg08534653_ENSG00000236212	0.000405742	0.000644094	0.438628515	0.438628515	M1	Male	trans
cg00516582_RNA5SP218	0.000405743	0.000644094	-0.656853527	0.656853527	M1	Male	trans
cg27459981_NPIPB2	0.000405744	0.000644094	0.506752599	0.506752599	M1	Male	trans
cg26356549_RNU6-485P	0.000405744	0.000644094	-0.769920544	0.769920544	M1	Male	trans
cg10277195_ENSG00000236005	0.000405745	0.000644094	0.426000346	0.426000346	M1	Male	trans
cg17355385_U3	0.000405745	0.000644095	0.543834553	0.543834553	M1	Male	trans
cg24968733_BANK1	0.000405746	0.000644095	-0.78302639	0.78302639	M1	Male	trans
cg08847856_OR5BB1P	0.000405747	0.000644096	-0.308542121	0.308542121	M1	Male	trans
cg08973565_ENSG00000240103	0.00040575	0.000644097	-0.517275945	0.517275945	M1	Male	trans
cg13172076_TRIM11	0.00040575	0.000644097	0.70322333	0.70322333	M1	Male	trans
cg11807903_P3H2-AS1	0.000405751	0.000644098	0.463119527	0.463119527	M1	Male	trans
cg02232418_CYYR1	0.000405753	0.0006441	-0.344161727	0.344161727	M1	Male	trans
cg16342049_ENSG00000230328	0.000405753	0.0006441	-0.949690967	0.949690967	M1	Male	trans
cg03966108_RNU6-1091P	0.000405753	0.0006441	-0.639365153	0.639365153	M1	Male	trans
cg20117807_ADGRF2	0.000405757	0.000644104	-0.390542203	0.390542203	M1	Male	trans
cg04580768_SNORA63C	0.000405758	0.000644104	-0.475162953	0.475162953	M1	Male	trans
cg14596422_MIR877	0.000405759	0.000644106	0.598870129	0.598870129	M1	Male	trans
cg09073539_PIP4K2C	0.00040576	0.000644106	-0.526211678	0.526211678	M1	Male	trans
cg24051234_CEP112	0.000405761	0.000644106	-1.067276336	1.067276336	M1	Male	trans
cg23395533_IL9	0.000405761	0.000644106	0.54383926	0.54383926	M1	Male	trans
cg03098826_LHX5	0.000405761	0.000644106	-1.007929316	1.007929316	M1	Male	trans
cg27256177_PRIM1	0.000405763	0.000644108	1.068749731	1.068749731	M1	Male	trans
cg18727350_CFL1P2	0.000405764	0.000644109	0.870917946	0.870917946	M1	Male	trans
cg27459981_FANK1	0.000405765	0.00064411	0.505455721	0.505455721	M1	Male	trans
cg06347828_LINC01793	0.000405768	0.000644112	0.52486946	0.52486946	M1	Male	trans
cg04548815_TOM1L2	0.000405769	0.000644114	0.660050198	0.660050198	M1	Male	trans
cg24968733_PMFBP1	0.00040577	0.000644115	-0.713099475	0.713099475	M1	Male	trans
cg10261952_ENSG00000229977	0.000405771	0.000644115	-0.52367983	0.52367983	M1	Male	trans
cg08827342_ANO1	0.000405771	0.000644115	-0.5303199	0.5303199	M1	Male	trans
cg14901243_RNU6-31P	0.000405773	0.000644116	0.742390646	0.742390646	M1	Male	trans
cg09419843_CEACAM8	0.000405776	0.000644119	-0.491592096	0.491592096	M1	Male	trans
cg14349538_RNVU1-33	0.000405776	0.000644119	0.427427366	0.427427366	M1	Male	trans
cg11128983_CHRNE	0.000405777	0.000644119	-0.677635069	0.677635069	M1	Male	trans
cg05636584_TMEM74	0.000405777	0.000644119	-0.515973374	0.515973374	M1	Male	trans
cg19147015_LINC00427	0.000405777	0.000644119	-0.684011886	0.684011886	M1	Male	trans
cg09079173_FARP1	0.000405779	0.00064412	-0.435815376	0.435815376	M1	Male	trans
cg03378057_ACTG1P19	0.00040578	0.000644121	-0.319453249	0.319453249	M1	Male	trans
cg21018156_TMEM26	0.000405781	0.000644121	-0.388467744	0.388467744	M1	Male	trans
cg09244297_GRP	0.000405782	0.000644121	-0.60395115	0.60395115	M1	Male	trans
cg07594172_KLHDC8B	0.000405782	0.000644121	0.520919058	0.520919058	M1	Male	trans
cg20595271_LINC01873	0.000405782	0.000644121	-0.539427313	0.539427313	M1	Male	trans
cg21346154_FABP5P7	0.000405784	0.000644123	-0.368458142	0.368458142	M1	Male	trans
cg21202551_ENSG00000229160	0.000405784	0.000644123	-0.297844429	0.297844429	M1	Male	trans
cg02039555_ENSG00000225938	0.000405785	0.000644123	-0.8237997	0.8237997	M1	Male	trans
cg05154833_ENSG00000223881	0.000405785	0.000644123	-0.514056743	0.514056743	M1	Male	trans
cg26170855_SNORD62B	0.000405787	0.000644124	-0.420169021	0.420169021	M1	Male	trans
cg07456878_ENSG00000237414	0.000405788	0.000644124	0.539703064	0.539703064	M1	Male	trans
cg10236264_ENSG00000234425	0.000405788	0.000644124	-0.449358739	0.449358739	M1	Male	trans
cg20630363_SESN3	0.000405788	0.000644124	0.581080935	0.581080935	M1	Male	trans
cg23244913_RNVU1-15	0.000405796	0.000644135	0.66649951	0.66649951	M1	Male	trans
cg12163800_GMPS	0.0004058	0.00064414	-2.346361044	2.346361044	M1	Male	trans
cg07615839_TSPAN18	0.000405801	0.000644141	0.645186848	0.645186848	M1	Male	trans
cg10991855_AUH	0.000405802	0.000644141	-0.498892206	0.498892206	M1	Male	trans
cg22014708_RNU4-7P	0.000405806	0.000644147	0.928435543	0.928435543	M1	Male	trans
cg20821566_NUDT16L1	0.000405807	0.000644148	0.452460342	0.452460342	M1	Male	trans
cg10856455_SPATA19	0.000405809	0.000644149	0.608939732	0.608939732	M1	Male	trans
cg00999469_SPAG16-DT	0.00040581	0.000644151	0.797306956	0.797306956	M1	Male	trans
cg13168499_ENSG00000237955	0.000405813	0.000644154	-0.453959794	0.453959794	M1	Male	trans
cg02326058_ENSG00000223944	0.000405814	0.000644156	0.446645659	0.446645659	M1	Male	trans
cg00743325_OR2B2	0.000405816	0.000644158	0.269940458	0.269940458	M1	Male	trans
cg27421102_ENSG00000225056	0.000405819	0.000644161	0.773646767	0.773646767	M1	Male	trans
cg10669142_ITGAD	0.00040582	0.000644163	0.597790845	0.597790845	M1	Male	trans
cg16217323_CNN2P8	0.000405821	0.000644163	-0.54012046	0.54012046	M1	Male	trans
cg01543583_RASSF3	0.000405823	0.000644165	-0.46323233	0.46323233	M1	Male	trans
cg03179052_FGF7P6	0.000405824	0.000644166	-0.786862095	0.786862095	M1	Male	trans
cg07904290_FXYD6P3	0.000405828	0.000644172	-0.616110968	0.616110968	M1	Male	trans
cg21000599_ENSG00000234841	0.000405832	0.000644176	-0.545998761	0.545998761	M1	Male	trans
cg07264993_SRSF12	0.000405833	0.000644178	-0.379282921	0.379282921	M1	Male	trans
cg18634516_SNORA13	0.000405836	0.000644182	-0.51896194	0.51896194	M1	Male	trans
cg08426938_ING2	0.000405837	0.000644183	-0.47769619	0.47769619	M1	Male	trans
cg06578063_GBP5	0.00040584	0.000644186	-0.406638973	0.406638973	M1	Male	trans
cg17669898_PPP1R2C	0.000405841	0.000644186	-0.644397604	0.644397604	M1	Male	trans
cg04060456_SLC2A4	0.000405841	0.000644186	-0.530976487	0.530976487	M1	Male	trans
cg17099445_ENSG00000224765	0.000405842	0.000644187	-0.827849647	0.827849647	M1	Male	trans
cg25037011_CDH22	0.000405845	0.00064419	0.388846633	0.388846633	M1	Male	trans
cg04508044_LINC01678	0.000405848	0.000644194	0.641362699	0.641362699	M1	Male	trans
cg14914442_FABP5	0.000405852	0.000644199	-0.31042827	0.31042827	M1	Male	trans
cg24711324_RB1CC1	0.000405852	0.000644199	-0.506547344	0.506547344	M1	Male	trans
cg27391934_BRWD1P3	0.000405853	0.000644199	0.475948763	0.475948763	M1	Male	trans
cg25512791_ATP11A-AS1	0.000405856	0.000644204	0.522990587	0.522990587	M1	Male	trans
cg00999469_TMEM211	0.000405858	0.000644205	-0.567365293	0.567365293	M1	Male	trans
cg20185258_IFNA13	0.000405858	0.000644205	0.470518356	0.470518356	M1	Male	trans
cg03881934_TLL2	0.00040586	0.000644207	-0.513491143	0.513491143	M1	Male	trans
cg02361673_RPS3AP5	0.000405862	0.000644209	0.433229376	0.433229376	M1	Male	trans
cg09480417_ANGPTL1	0.000405862	0.000644209	-0.732202077	0.732202077	M1	Male	trans
cg22618164_RNU6-243P	0.000405867	0.000644215	0.910859513	0.910859513	M1	Male	trans
cg24855134_SNORD115	0.000405867	0.000644215	-0.796181118	0.796181118	M1	Male	trans
cg02265810_ENSG00000224414	0.000405869	0.000644217	-1.59908768	1.59908768	M1	Male	trans
cg27384070_FECHP1	0.00040587	0.000644217	-0.350495451	0.350495451	M1	Male	trans
cg12163800_VPS29	0.00040587	0.000644217	-2.412841027	2.412841027	M1	Male	trans
cg16064295_NRG1	0.000405872	0.00064422	-0.69791667	0.69791667	M1	Male	trans
cg14030306_CHRNB3	0.000405873	0.00064422	-0.550494674	0.550494674	M1	Male	trans
cg26445794_WFDC6	0.000405873	0.00064422	-0.681446412	0.681446412	M1	Male	trans
cg07096305_PTCD2	0.000405874	0.00064422	0.483148863	0.483148863	M1	Male	trans
cg24019999_RN7SL728P	0.000405875	0.00064422	-0.61676397	0.61676397	M1	Male	trans
cg14034298_CICP1	0.000405876	0.00064422	-0.591314082	0.591314082	M1	Male	trans
cg15001930_FTH1P15	0.000405877	0.00064422	-0.44503558	0.44503558	M1	Male	trans
cg02840890_CKMT1B	0.000405877	0.00064422	0.582515356	0.582515356	M1	Male	trans
cg15120247_STK38	0.000405877	0.00064422	-0.568608158	0.568608158	M1	Male	trans
cg12861945_LINC01054	0.000405879	0.000644222	0.498372854	0.498372854	M1	Male	trans
cg24831391_ENSG00000227878	0.000405881	0.000644224	-0.44914779	0.44914779	M1	Male	trans
cg13044693_ESRRG	0.000405881	0.000644224	0.585912166	0.585912166	M1	Male	trans
cg26459473_ELOCP6	0.000405884	0.000644228	-0.284068634	0.284068634	M1	Male	trans
cg07330196_RNU6-411P	0.000405885	0.000644228	-0.764299706	0.764299706	M1	Male	trans
cg05373251_RNU6-147P	0.000405886	0.00064423	-0.381652218	0.381652218	M1	Male	trans
cg14203970_PTGIR	0.000405888	0.000644231	-0.563898354	0.563898354	M1	Male	trans
cg00584885_CXCL9	0.000405892	0.000644238	-0.28813234	0.28813234	M1	Male	trans
cg11722376_WNT16	0.000405894	0.000644238	0.602109357	0.602109357	M1	Male	trans
cg27204205_HIPK1	0.000405894	0.000644238	-0.943621763	0.943621763	M1	Male	trans
cg15861806_ALX1	0.000405894	0.000644238	-0.561238201	0.561238201	M1	Male	trans
cg12398261_COPE	0.000405895	0.000644238	3.213189107	3.213189107	M1	Male	trans
cg21849790_UGT2B4	0.000405896	0.000644239	0.449678971	0.449678971	M1	Male	trans
cg10466699_C7orf57	0.000405896	0.000644239	-0.787542844	0.787542844	M1	Male	trans
cg16551849_FABP7P1	0.000405897	0.000644239	-0.482955198	0.482955198	M1	Male	trans
cg20237815_RPL32P34	0.000405901	0.000644245	-0.40218055	0.40218055	M1	Male	trans
cg02792740_PLCB4	0.000405903	0.000644246	0.478068848	0.478068848	M1	Male	trans
cg14513900_PHF10P1	0.000405903	0.000644246	-0.498138303	0.498138303	M1	Male	trans
cg05732866_RNU1-136P	0.000405904	0.000644246	-0.910167827	0.910167827	M1	Male	trans
cg25765570_CECR3	0.000405904	0.000644246	-0.612145895	0.612145895	M1	Male	trans
cg12855615_SFTPA2	0.000405905	0.000644246	-0.476176272	0.476176272	M1	Male	trans
cg13353337_RN7SKP225	0.000405909	0.000644247	0.708411265	0.708411265	M1	Male	trans
cg23440389_RNA5SP478	0.00040591	0.000644247	-0.547274825	0.547274825	M1	Male	trans
cg16964206_R3HDM2P2	0.00040591	0.000644247	-0.93620677	0.93620677	M1	Male	trans
cg16964206_CYB5AP2	0.00040591	0.000644247	-0.424075489	0.424075489	M1	Male	trans
cg16964206_ENSG00000229440	0.00040591	0.000644247	-1.051290098	1.051290098	M1	Male	trans
cg16964206_PPIAP83	0.00040591	0.000644247	-0.457521756	0.457521756	M1	Male	trans
cg16964206_NR1H4	0.00040591	0.000644247	-0.556695637	0.556695637	M1	Male	trans
cg17724687_ADCY7	0.000405911	0.000644249	-0.359516089	0.359516089	M1	Male	trans
cg16977073_FSIP2-AS2	0.000405913	0.00064425	-0.547431079	0.547431079	M1	Male	trans
cg11756968_SYT3	0.000405916	0.000644254	-0.441104233	0.441104233	M1	Male	trans
cg15001930_ENSG00000233484	0.000405919	0.000644259	-0.530525327	0.530525327	M1	Male	trans
cg06619156_NKX3-1	0.000405923	0.000644264	-0.509322812	0.509322812	M1	Male	trans
cg24711324_TUB	0.000405924	0.000644264	-0.443560815	0.443560815	M1	Male	trans
cg24135151_IGHD4-4	0.000405925	0.000644265	-0.545587752	0.545587752	M1	Male	trans
cg23427909_TNFRSF1B	0.000405933	0.000644277	-0.348380197	0.348380197	M1	Male	trans
cg08708961_BRK1P1	0.000405936	0.000644281	0.27843123	0.27843123	M1	Male	trans
cg25452068_H3P11	0.000405939	0.000644282	0.805144397	0.805144397	M1	Male	trans
cg03966685_PGS1	0.000405939	0.000644282	0.518723217	0.518723217	M1	Male	trans
cg17531962_ENSG00000226854	0.00040594	0.000644284	-0.187556276	0.187556276	M1	Male	trans
cg00758881_FARP1	0.000405941	0.000644284	0.614492329	0.614492329	M1	Male	trans
cg24118983_CNTN4	0.000405942	0.000644284	-0.269461578	0.269461578	M1	Male	trans
cg09480190_LACTBL1	0.000405943	0.000644284	-0.522477013	0.522477013	M1	Male	trans
cg22444562_SNORA75	0.000405943	0.000644284	0.53116038	0.53116038	M1	Male	trans
cg15271387_H1-7	0.000405945	0.000644285	-0.537194244	0.537194244	M1	Male	trans
cg10988411_TRAJ61	0.000405947	0.000644286	-0.403796584	0.403796584	M1	Male	trans
cg09817248_OR7E87P	0.000405947	0.000644286	2.235175568	2.235175568	M1	Male	trans
cg03822676_RN7SL635P	0.000405947	0.000644286	-0.195174093	0.195174093	M1	Male	trans
cg05689208_PCDH8	0.000405948	0.000644286	-0.133486644	0.133486644	M1	Male	trans
cg15609272_ANKS1B	0.000405949	0.000644288	0.670649968	0.670649968	M1	Male	trans
cg14732488_LINC01447	0.000405951	0.00064429	-0.401085067	0.401085067	M1	Male	trans
cg16476991_LINC01117	0.000405953	0.000644292	0.684379779	0.684379779	M1	Male	trans
cg07679492_SIGLEC7	0.000405955	0.000644295	0.34990432	0.34990432	M1	Male	trans
cg05250797_THEM4	0.000405958	0.000644299	-0.416307521	0.416307521	M1	Male	trans
cg18941079_TREM1	0.000405959	0.000644299	-0.532250839	0.532250839	M1	Male	trans
cg04663285_CASKIN1	0.000405961	0.000644301	-0.415762481	0.415762481	M1	Male	trans
cg08301173_H2BW3P	0.000405962	0.000644302	-0.405660643	0.405660643	M1	Male	trans
cg06803261_ADH4	0.000405962	0.000644302	-0.574140819	0.574140819	M1	Male	trans
cg05689208_MAGEA9	0.000405965	0.000644306	0.711353	0.711353	M1	Male	trans
cg19082069_ENSG00000227723	0.000405966	0.000644306	0.64574712	0.64574712	M1	Male	trans
cg00032637_SLC12A5	0.000405967	0.000644307	1.048197297	1.048197297	M1	Male	trans
cg11494710_RBMXL3	0.000405968	0.000644307	-0.595875202	0.595875202	M1	Male	trans
cg06256937_POU3F2	0.000405969	0.000644307	-0.352757907	0.352757907	M1	Male	trans
cg14313932_PSME4	0.00040597	0.000644307	-0.398596991	0.398596991	M1	Male	trans
cg08741063_SLC8B1	0.000405971	0.000644307	-0.409060797	0.409060797	M1	Male	trans
cg20866389_SIRT3	0.000405971	0.000644307	-0.757173587	0.757173587	M1	Male	trans
cg15074728_RN7SL842P	0.000405971	0.000644307	-0.285224677	0.285224677	M1	Male	trans
cg15125392_DMRTC2	0.000405972	0.000644307	-0.464261185	0.464261185	M1	Male	trans
cg09739726_RNU6-689P	0.000405972	0.000644307	-0.626997012	0.626997012	M1	Male	trans
cg03277898_ARID3A	0.000405975	0.000644311	0.423916261	0.423916261	M1	Male	trans
cg07994735_ENSG00000212567	0.000405975	0.000644311	-0.484098046	0.484098046	M1	Male	trans
cg13313465_ENSG00000231569	0.000405977	0.000644313	0.896651087	0.896651087	M1	Male	trans
cg10991855_POLA1	0.000405978	0.000644314	-0.454075985	0.454075985	M1	Male	trans
cg16593554_FHAD1-AS1	0.00040598	0.000644316	0.556844279	0.556844279	M1	Male	trans
cg21941354_CORO2A	0.000405983	0.000644319	0.418521734	0.418521734	M1	Male	trans
cg25010677_MIR556	0.000405987	0.000644324	-0.61306294	0.61306294	M1	Male	trans
cg03237606_RBPJP7	0.000405988	0.000644324	0.814912676	0.814912676	M1	Male	trans
cg15830792_ENSG00000236451	0.000405989	0.000644324	0.764466867	0.764466867	M1	Male	trans
cg02225599_ETV2	0.000405989	0.000644324	0.472702844	0.472702844	M1	Male	trans
cg22871801_TMEM104	0.00040599	0.000644324	0.58541673	0.58541673	M1	Male	trans
cg16172923_IL9	0.00040599	0.000644324	-0.368771074	0.368771074	M1	Male	trans
cg19573277_PODXL	0.000405991	0.000644325	-0.496433223	0.496433223	M1	Male	trans
cg03327962_CHTF8P1	0.000405992	0.000644326	-0.700626732	0.700626732	M1	Male	trans
cg26042854_RPS26P55	0.000405993	0.000644327	-0.823675434	0.823675434	M1	Male	trans
cg14562619_PHLDB1	0.000405994	0.000644327	-0.403577935	0.403577935	M1	Male	trans
cg12679899_TMEM79	0.000405994	0.000644327	-0.391691037	0.391691037	M1	Male	trans
cg16423567_RGS5-AS1	0.000405995	0.000644327	-0.660658355	0.660658355	M1	Male	trans
cg22210652_RNU6-973P	0.000405996	0.000644328	0.43177422	0.43177422	M1	Male	trans
cg18980548_PPIAP37	0.000405998	0.000644331	-0.633441645	0.633441645	M1	Male	trans
cg09189551_ADAM22	0.000405999	0.000644331	-0.87161576	0.87161576	M1	Male	trans
cg00137264_TNFSF13	0.000406	0.000644331	0.370667588	0.370667588	M1	Male	trans
cg05971678_FKBP5	0.000406	0.000644331	-0.476923239	0.476923239	M1	Male	trans
cg06699461_SNORA30B	0.000406002	0.000644333	-0.548241056	0.548241056	M1	Male	trans
cg14885748_ENSG00000240881	0.000406004	0.000644334	0.487332527	0.487332527	M1	Male	trans
cg14885748_ENSG00000243081	0.000406004	0.000644334	0.515265175	0.515265175	M1	Male	trans
cg08741063_PSCA	0.000406006	0.000644337	-0.471578337	0.471578337	M1	Male	trans
cg03151529_ENSG00000229167	0.000406007	0.000644337	0.86463967	0.86463967	M1	Male	trans
cg22052629_SLC4A5	0.000406008	0.000644338	-0.580783157	0.580783157	M1	Male	trans
cg25709852_MAP3K6	0.00040601	0.00064434	0.627132329	0.627132329	M1	Male	trans
cg08474651_CATSPERZ	0.000406013	0.000644343	0.2925899	0.2925899	M1	Male	trans
cg01226797_ENSG00000229977	0.000406014	0.000644345	-0.725274437	0.725274437	M1	Male	trans
cg11263225_ENSG00000229738	0.000406016	0.000644345	-0.808167436	0.808167436	M1	Male	trans
cg15101245_ENSG00000232499	0.000406016	0.000644345	0.609720013	0.609720013	M1	Male	trans
cg17126990_EMX2OS	0.000406016	0.000644345	-0.265743755	0.265743755	M1	Male	trans
cg11033654_GNAS-AS1	0.000406017	0.000644345	0.677892007	0.677892007	M1	Male	trans
cg12051233_LTF	0.000406018	0.000644346	-0.637502793	0.637502793	M1	Male	trans
cg24427175_FAM83G	0.000406019	0.000644347	0.391231994	0.391231994	M1	Male	trans
cg03894102_ELF3-AS1	0.000406021	0.000644348	1.673734333	1.673734333	M1	Male	trans
cg08792185_ZNF674-AS1	0.000406022	0.000644348	-0.697102208	0.697102208	M1	Male	trans
cg10411339_FGF7P6	0.000406022	0.000644348	-0.468633709	0.468633709	M1	Male	trans
cg27355761_RNU2-36P	0.000406022	0.000644348	-0.647410236	0.647410236	M1	Male	trans
cg26616627_TFCP2L1	0.000406022	0.000644348	-0.544936851	0.544936851	M1	Male	trans
cg15299008_PHBP7	0.000406025	0.000644351	0.334748464	0.334748464	M1	Male	trans
cg08994981_RAX	0.000406025	0.000644351	-0.7383676	0.7383676	M1	Male	trans
cg22052629_ADO	0.000406026	0.000644351	-0.553346648	0.553346648	M1	Male	trans
cg14408173_ID3	0.000406027	0.000644352	0.558252585	0.558252585	M1	Male	trans
cg00999469_ENSG00000185839	0.000406028	0.000644352	0.724023297	0.724023297	M1	Male	trans
cg26509105_HDAC10	0.000406028	0.000644352	0.678342934	0.678342934	M1	Male	trans
cg19447025_TATDN1P1	0.000406029	0.000644352	-0.646583749	0.646583749	M1	Male	trans
cg03853968_PKLR	0.00040603	0.000644353	0.696895969	0.696895969	M1	Male	trans
cg16503053_HERC2	0.000406032	0.000644356	0.426685995	0.426685995	M1	Male	trans
cg00608701_CPA4	0.000406033	0.000644356	-0.282983559	0.282983559	M1	Male	trans
cg02843332_TCEA1P1	0.000406034	0.000644356	-0.93383745	0.93383745	M1	Male	trans
cg06287371_DPP10-AS2	0.000406034	0.000644356	-0.291296595	0.291296595	M1	Male	trans
cg07601093_TMEM154	0.000406035	0.000644357	0.841365862	0.841365862	M1	Male	trans
cg12822242_NIFKP1	0.000406037	0.000644358	-0.637676331	0.637676331	M1	Male	trans
cg25601460_CNNM1	0.000406037	0.000644358	-0.287373524	0.287373524	M1	Male	trans
cg26305729_MSANTD1	0.000406038	0.000644359	-0.677917772	0.677917772	M1	Male	trans
cg17027335_MFAP4	0.000406039	0.00064436	-0.312492659	0.312492659	M1	Male	trans
cg26930498_SEC14L4	0.000406041	0.000644361	-0.545343699	0.545343699	M1	Male	trans
cg00357546_ENSG00000226594	0.000406042	0.000644361	-0.636949806	0.636949806	M1	Male	trans
cg17608345_CTAGE16P	0.000406042	0.000644361	-0.656457948	0.656457948	M1	Male	trans
cg12276019_LINC01342	0.000406044	0.000644364	0.280573516	0.280573516	M1	Male	trans
cg12774454_ENSG00000238645	0.000406046	0.000644366	-0.38093855	0.38093855	M1	Male	trans
cg23817672_CICP8	0.000406047	0.000644367	-0.823146769	0.823146769	M1	Male	trans
cg16767880_GYPC	0.000406049	0.000644369	0.405716496	0.405716496	M1	Male	trans
cg07449655_ENSG00000235390	0.00040605	0.000644369	-0.895414367	0.895414367	M1	Male	trans
cg03655023_KLRF1	0.000406053	0.000644373	-0.493071291	0.493071291	M1	Male	trans
cg24323552_SNORA71D	0.000406053	0.000644373	-0.582609322	0.582609322	M1	Male	trans
cg25138752_DKK4	0.000406054	0.000644373	-0.399438871	0.399438871	M1	Male	trans
cg20381798_FABP5P10	0.000406055	0.000644373	2.306312946	2.306312946	M1	Male	trans
cg26250046_ENSG00000226400	0.000406056	0.000644373	-0.519141106	0.519141106	M1	Male	trans
cg26472802_RPL23AP25	0.000406056	0.000644373	-0.31872042	0.31872042	M1	Male	trans
cg21438018_RHBDL3	0.000406058	0.000644375	0.549694874	0.549694874	M1	Male	trans
cg24007800_SERPINB5	0.000406058	0.000644375	-0.575165305	0.575165305	M1	Male	trans
cg17509989_RNU6-1065P	0.00040606	0.000644376	0.513503394	0.513503394	M1	Male	trans
cg14127013_ENSG00000235858	0.000406061	0.000644377	-0.596664569	0.596664569	M1	Male	trans
cg24643393_RNVU1-33	0.000406062	0.000644377	0.570994942	0.570994942	M1	Male	trans
cg05013064_CSH1	0.000406062	0.000644377	0.343260843	0.343260843	M1	Male	trans
cg25765570_RNU1-75P	0.000406063	0.000644377	-0.588905173	0.588905173	M1	Male	trans
cg12671811_LINC01529	0.000406063	0.000644377	-0.434160945	0.434160945	M1	Male	trans
cg19761502_ENSG00000226833	0.000406064	0.000644378	0.513529319	0.513529319	M1	Male	trans
cg04525308_ANKRD20A8P	0.000406064	0.000644378	-0.84013781	0.84013781	M1	Male	trans
cg04517903_ITGA7	0.000406068	0.000644382	0.458098135	0.458098135	M1	Male	trans
cg17272019_ENSG00000238166	0.000406069	0.000644382	-0.327933211	0.327933211	M1	Male	trans
cg10061320_ENSG00000224667	0.000406069	0.000644382	-0.752156527	0.752156527	M1	Male	trans
cg15113413_RNU6-36P	0.000406069	0.000644382	-1.051566993	1.051566993	M1	Male	trans
cg11650000_LRRC72	0.000406071	0.000644383	0.404608204	0.404608204	M1	Male	trans
cg26523590_ENSG00000223428	0.000406071	0.000644383	-0.728464753	0.728464753	M1	Male	trans
cg07443778_RN7SL362P	0.000406072	0.000644383	-0.614474704	0.614474704	M1	Male	trans
cg16841727_RNU6-43P	0.000406075	0.000644387	-0.526690389	0.526690389	M1	Male	trans
cg02731082_ENSG00000227021	0.000406075	0.000644387	-0.621068855	0.621068855	M1	Male	trans
cg14062041_SPATA31D5P	0.000406076	0.000644387	-0.748842428	0.748842428	M1	Male	trans
cg07793432_RNF11	0.000406077	0.000644387	-0.631455886	0.631455886	M1	Male	trans
cg21027267_RN7SKP55	0.000406077	0.000644387	-0.497816501	0.497816501	M1	Male	trans
cg00305285_ENSG00000240963	0.000406078	0.000644389	-0.418403231	0.418403231	M1	Male	trans
cg13355874_SUN2	0.000406079	0.000644389	0.51146671	0.51146671	M1	Male	trans
cg08869231_CASP14	0.00040608	0.000644389	-0.298502177	0.298502177	M1	Male	trans
cg10880661_KCNC4	0.000406081	0.00064439	-0.473023312	0.473023312	M1	Male	trans
cg27525020_COL18A1	0.000406085	0.000644396	-0.539545194	0.539545194	M1	Male	trans
cg01612891_RPL17P13	0.000406086	0.000644396	-0.570546287	0.570546287	M1	Male	trans
cg10536999_ENSG00000235546	0.000406086	0.000644396	0.531623221	0.531623221	M1	Male	trans
cg16064295_SNRK	0.000406087	0.000644396	-0.604390934	0.604390934	M1	Male	trans
cg08770755_RNU6-1076P	0.000406088	0.000644396	-0.35587687	0.35587687	M1	Male	trans
cg24656207_SLC5A7	0.000406088	0.000644396	-0.721210848	0.721210848	M1	Male	trans
cg17676612_RNA5SP22	0.000406089	0.000644396	-0.386215972	0.386215972	M1	Male	trans
cg15408512_CDY7P	0.000406092	0.000644401	-0.822213325	0.822213325	M1	Male	trans
cg10744079_RPS4XP2	0.000406094	0.000644402	0.777303477	0.777303477	M1	Male	trans
cg00587861_ELOCP12	0.000406095	0.000644403	-0.513735033	0.513735033	M1	Male	trans
cg09563940_ATXN3L	0.000406096	0.000644404	0.76865455	0.76865455	M1	Male	trans
cg25568114_SNORA63C	0.000406098	0.000644406	-0.487704977	0.487704977	M1	Male	trans
cg00490039_SZT2-AS1	0.000406099	0.000644406	-0.408592384	0.408592384	M1	Male	trans
cg16156113_AP1S2	0.000406099	0.000644406	-0.327517149	0.327517149	M1	Male	trans
cg01612891_AGER	0.000406102	0.00064441	-0.498115974	0.498115974	M1	Male	trans
cg19082069_WDR18	0.000406105	0.000644414	0.501289605	0.501289605	M1	Male	trans
cg20176706_CAPZA1P3	0.000406107	0.000644415	0.4496877	0.4496877	M1	Male	trans
cg06564407_ENSG00000232001	0.000406107	0.000644415	0.624522079	0.624522079	M1	Male	trans
cg16413428_KDELR3	0.000406108	0.000644415	-0.635818978	0.635818978	M1	Male	trans
cg12093005_ENSG00000235020	0.000406108	0.000644415	1.443767773	1.443767773	M1	Male	trans
cg08094235_CTNNA3	0.000406109	0.000644415	-0.692531365	0.692531365	M1	Male	trans
cg02792740_UBE2Z	0.000406111	0.000644417	0.499853694	0.499853694	M1	Male	trans
cg20016068_RPL29P19	0.000406112	0.000644417	-0.518652113	0.518652113	M1	Male	trans
cg17779085_MDFI	0.000406113	0.000644417	-1.191946851	1.191946851	M1	Male	trans
cg18055987_MIR589	0.000406114	0.000644417	-0.650105314	0.650105314	M1	Male	trans
cg27613227_ENSG00000235861	0.000406114	0.000644417	-1.141438815	1.141438815	M1	Male	trans
cg21428780_CEACAM18	0.000406115	0.000644417	-0.823863583	0.823863583	M1	Male	trans
cg26335467_SLCO4A1-AS1	0.000406115	0.000644417	-0.34381526	0.34381526	M1	Male	trans
cg02720442_RPL23AP38	0.000406115	0.000644417	0.429682111	0.429682111	M1	Male	trans
cg06302718_PDZK1IP1	0.000406116	0.000644417	-0.241274046	0.241274046	M1	Male	trans
cg00968800_ENSG00000225632	0.000406116	0.000644417	-0.553789799	0.553789799	M1	Male	trans
cg18608151_RNF212	0.000406118	0.000644418	-0.581350312	0.581350312	M1	Male	trans
cg17759274_GALNT17	0.000406118	0.000644418	-0.552734917	0.552734917	M1	Male	trans
cg00993677_EYA4	0.00040612	0.00064442	-0.762210175	0.762210175	M1	Male	trans
cg23065100_OR2T33	0.000406121	0.00064442	0.103435545	0.103435545	M1	Male	trans
cg02797144_LGALS2	0.000406122	0.000644421	0.495703471	0.495703471	M1	Male	trans
cg23290207_ZNF731P	0.000406123	0.000644422	0.654163665	0.654163665	M1	Male	trans
cg16111704_LINC01820	0.000406126	0.000644425	0.522462157	0.522462157	M1	Male	trans
cg07850274_SF3B3	0.000406126	0.000644425	-0.601789324	0.601789324	M1	Male	trans
cg11500903_ENSG00000235996	0.000406127	0.000644426	-0.506962072	0.506962072	M1	Male	trans
cg02125534_PPIAP28	0.000406127	0.000644426	-0.700099917	0.700099917	M1	Male	trans
cg04136018_SSTR1	0.00040613	0.000644429	0.29390739	0.29390739	M1	Male	trans
cg10959048_ENSG00000240710	0.000406131	0.000644429	-0.62861884	0.62861884	M1	Male	trans
cg25628325_MED15	0.000406132	0.00064443	0.615892834	0.615892834	M1	Male	trans
cg03872677_RN7SL273P	0.000406133	0.00064443	0.707385208	0.707385208	M1	Male	trans
cg11889058_CA15P1	0.000406133	0.00064443	-0.705510238	0.705510238	M1	Male	trans
cg09452568_RNF212	0.000406135	0.00064443	-0.564943864	0.564943864	M1	Male	trans
cg06747314_AGAP10P	0.000406135	0.00064443	-0.470492658	0.470492658	M1	Male	trans
cg00759146_ZADH2	0.000406135	0.00064443	-0.558455965	0.558455965	M1	Male	trans
cg18635670_FBXW4P1	0.000406136	0.000644431	0.517196099	0.517196099	M1	Male	trans
cg23203918_NOL4L-DT	0.000406137	0.000644431	-0.588586335	0.588586335	M1	Male	trans
cg11756968_NEUROG1	0.000406137	0.000644431	-0.309227762	0.309227762	M1	Male	trans
cg20695805_RPL22P17	0.00040614	0.000644434	0.503790636	0.503790636	M1	Male	trans
cg04482748_TM6SF2	0.000406141	0.000644436	-0.568693892	0.568693892	M1	Male	trans
cg07223606_ENSG00000235251	0.000406142	0.000644436	0.740753747	0.740753747	M1	Male	trans
cg02019090_RBM7P1	0.000406143	0.000644437	-0.690044878	0.690044878	M1	Male	trans
cg09774124_RABGAP1L-IT1	0.000406144	0.000644437	-0.551352991	0.551352991	M1	Male	trans
cg07330196_POLR1F	0.000406146	0.000644438	-0.660724008	0.660724008	M1	Male	trans
cg04296930_TRIM42	0.000406146	0.000644438	-0.580538	0.580538	M1	Male	trans
cg10744079_ENSG00000212695	0.000406147	0.000644438	0.570648869	0.570648869	M1	Male	trans
cg00074244_RNA5SP498	0.000406148	0.000644439	0.615335207	0.615335207	M1	Male	trans
cg12836961_LINC01283	0.000406149	0.00064444	-0.391730128	0.391730128	M1	Male	trans
cg24431879_KMT5C	0.00040615	0.000644441	0.674338767	0.674338767	M1	Male	trans
cg17324671_C20orf173	0.000406152	0.000644442	-0.548229533	0.548229533	M1	Male	trans
cg01760119_ENSG00000223502	0.000406153	0.000644442	0.389568976	0.389568976	M1	Male	trans
cg26505707_CRAT	0.000406154	0.000644442	0.519766859	0.519766859	M1	Male	trans
cg03549208_MTCO3P11	0.000406154	0.000644442	-0.54668758	0.54668758	M1	Male	trans
cg00802728_FRY-AS1	0.000406154	0.000644442	0.704917538	0.704917538	M1	Male	trans
cg21849790_TXNDC16	0.000406154	0.000644442	0.46762707	0.46762707	M1	Male	trans
cg26598859_ENSG00000231052	0.000406159	0.000644448	-0.788060483	0.788060483	M1	Male	trans
cg16596598_ENSG00000215512	0.00040616	0.00064445	-0.494127548	0.494127548	M1	Male	trans
cg16496709_ENSG00000228272	0.000406161	0.00064445	-0.35596206	0.35596206	M1	Male	trans
cg13828701_XKR8	0.000406164	0.000644452	0.471543701	0.471543701	M1	Male	trans
cg06837403_RNA5SP248	0.000406166	0.000644455	0.243804047	0.243804047	M1	Male	trans
cg07738820_RPL26P9	0.000406168	0.000644458	0.580083096	0.580083096	M1	Male	trans
cg07793432_SNX4	0.00040617	0.000644461	-0.632247496	0.632247496	M1	Male	trans
cg07014154_RNU6-1091P	0.000406172	0.000644462	-0.670875483	0.670875483	M1	Male	trans
cg07330196_DLG1-AS1	0.000406174	0.000644464	-0.833746653	0.833746653	M1	Male	trans
cg21004358_OR6S1	0.000406174	0.000644464	0.210316005	0.210316005	M1	Male	trans
cg10222359_ENSG00000203402	0.000406176	0.000644466	0.489506359	0.489506359	M1	Male	trans
cg05735659_ENSG00000229311	0.000406178	0.000644468	0.501669428	0.501669428	M1	Male	trans
cg24525457_RNA5SP333	0.000406178	0.000644468	0.585104361	0.585104361	M1	Male	trans
cg27049123_RNU6-1055P	0.00040618	0.000644469	-0.682208452	0.682208452	M1	Male	trans
cg07793432_MEIS2	0.000406185	0.000644476	-0.614815427	0.614815427	M1	Male	trans
cg05446475_RARRES2	0.000406186	0.000644476	-0.528514539	0.528514539	M1	Male	trans
cg07812548_GPRACR	0.000406186	0.000644476	-0.610420196	0.610420196	M1	Male	trans
cg02792740_BCCIP	0.000406186	0.000644476	0.518905393	0.518905393	M1	Male	trans
cg25644567_CTAGE11P	0.000406187	0.000644477	0.581671478	0.581671478	M1	Male	trans
cg12606694_RPS15AP10	0.000406188	0.000644477	0.481796149	0.481796149	M1	Male	trans
cg05497124_SERPINB10	0.00040619	0.000644478	-0.595958512	0.595958512	M1	Male	trans
cg03079497_RNU4-50P	0.00040619	0.000644478	0.402355674	0.402355674	M1	Male	trans
cg15847015_MMP27	0.00040619	0.000644478	0.426276303	0.426276303	M1	Male	trans
cg22052629_FEM1C	0.000406192	0.00064448	-0.520754219	0.520754219	M1	Male	trans
cg15788580_SMPD4BP	0.000406199	0.000644488	-0.503124591	0.503124591	M1	Male	trans
cg20695805_EI24P3	0.000406199	0.000644488	0.475122013	0.475122013	M1	Male	trans
cg12163800_ZSCAN26	0.000406199	0.000644488	-2.364441196	2.364441196	M1	Male	trans
cg04269540_RBMXP1	0.000406199	0.000644488	-0.464229438	0.464229438	M1	Male	trans
cg14156134_SPATA20P1	0.0004062	0.000644489	0.414409513	0.414409513	M1	Male	trans
cg15470298_ENSG00000243099	0.000406202	0.00064449	-0.810148427	0.810148427	M1	Male	trans
cg22118691_ENSG00000205236	0.000406203	0.000644491	0.609505484	0.609505484	M1	Male	trans
cg06053623_CUZD1	0.000406204	0.000644492	-0.419385773	0.419385773	M1	Male	trans
cg15838301_HLA-V	0.000406205	0.000644492	-2.618044236	2.618044236	M1	Male	trans
cg19994026_RNU6-26P	0.000406206	0.000644492	-0.450918725	0.450918725	M1	Male	trans
cg06320570_RNU4-38P	0.000406207	0.000644492	-1.063239539	1.063239539	M1	Male	trans
cg03894102_GNPAT	0.000406207	0.000644492	1.38679483	1.38679483	M1	Male	trans
cg12427264_E4F1	0.000406207	0.000644492	0.520629681	0.520629681	M1	Male	trans
cg10187902_ENSG00000234503	0.000406209	0.000644493	-0.719161619	0.719161619	M1	Male	trans
cg12897067_SNORD19B	0.00040621	0.000644493	0.408321844	0.408321844	M1	Male	trans
cg20214135_HECW1	0.00040621	0.000644493	-0.117766323	0.117766323	M1	Male	trans
cg00414136_NANOGP9	0.00040621	0.000644493	-0.722243986	0.722243986	M1	Male	trans
cg04621455_PNPT1P1	0.000406211	0.000644493	-0.668569421	0.668569421	M1	Male	trans
cg05541722_ENSG00000236664	0.000406211	0.000644493	-0.421203223	0.421203223	M1	Male	trans
cg17477995_KATNA1	0.000406212	0.000644494	-0.406108872	0.406108872	M1	Male	trans
cg26244205_MIR1207	0.000406214	0.000644495	1.040146108	1.040146108	M1	Male	trans
cg07615839_RPL9P14	0.000406216	0.000644498	0.479297868	0.479297868	M1	Male	trans
cg10524520_GAGE12F	0.000406218	0.000644499	-0.246809645	0.246809645	M1	Male	trans
cg12237289_SLC14A2	0.000406219	0.000644499	-0.683325787	0.683325787	M1	Male	trans
cg15833940_LINC00839	0.000406219	0.000644499	0.441381805	0.441381805	M1	Male	trans
cg25085142_ENSG00000229021	0.000406221	0.000644502	0.528760562	0.528760562	M1	Male	trans
cg08579780_NDUFB4P8	0.000406222	0.000644502	-0.471087046	0.471087046	M1	Male	trans
cg02401524_MYB-AS1	0.000406222	0.000644502	-0.810418055	0.810418055	M1	Male	trans
cg10611580_HEATR4	0.000406224	0.000644503	0.686585707	0.686585707	M1	Male	trans
cg00893657_ENSG00000235122	0.000406224	0.000644503	-0.622153406	0.622153406	M1	Male	trans
cg18180710_MTATP6P27	0.000406225	0.000644503	0.558113544	0.558113544	M1	Male	trans
cg06666967_TMBIM1	0.000406225	0.000644503	0.606230495	0.606230495	M1	Male	trans
cg11086960_IFI16	0.000406228	0.000644507	-0.559038374	0.559038374	M1	Male	trans
cg11868136_RNU6-1119P	0.000406229	0.000644508	-0.437335355	0.437335355	M1	Male	trans
cg08549898_SRRM3	0.000406231	0.000644511	-0.383052979	0.383052979	M1	Male	trans
cg23127183_WFIKKN2	0.000406235	0.000644515	0.349689931	0.349689931	M1	Male	trans
cg23205034_CCL1	0.000406236	0.000644515	-0.36903575	0.36903575	M1	Male	trans
cg13022784_PIH1D2	0.000406236	0.000644515	-0.58383381	0.58383381	M1	Male	trans
cg07077858_FBLN7	0.000406236	0.000644515	0.554474319	0.554474319	M1	Male	trans
cg03383006_ZNF442	0.000406241	0.000644521	-0.560314077	0.560314077	M1	Male	trans
cg12845678_EPHA1	0.000406242	0.000644522	0.541408169	0.541408169	M1	Male	trans
cg01791737_MOB4P1	0.000406243	0.000644522	4.691462737	4.691462737	M1	Male	trans
cg27245817_ENSG00000231769	0.000406243	0.000644522	-0.632200552	0.632200552	M1	Male	trans
cg04269540_MSLN	0.000406243	0.000644522	-0.430098659	0.430098659	M1	Male	trans
cg25754561_GTF2H2B	0.000406246	0.000644525	0.556154471	0.556154471	M1	Male	trans
cg25810980_RNU6-262P	0.000406247	0.000644526	0.874063078	0.874063078	M1	Male	trans
cg00137264_NEK4P1	0.000406247	0.000644526	-0.509084244	0.509084244	M1	Male	trans
cg08056069_ENSG00000226058	0.000406252	0.000644531	0.650778919	0.650778919	M1	Male	trans
cg20936529_SHC4	0.000406252	0.000644531	-0.22866135	0.22866135	M1	Male	trans
cg19466967_RAPGEF4	0.000406252	0.000644531	-0.66750481	0.66750481	M1	Male	trans
cg22131912_FZD9	0.000406254	0.000644533	0.209090001	0.209090001	M1	Male	trans
cg08380311_ADAMTSL4-AS2	0.000406255	0.000644533	0.459946072	0.459946072	M1	Male	trans
cg11889058_OR10AA1P	0.000406262	0.000644543	-0.630607999	0.630607999	M1	Male	trans
cg07790896_ENSG00000231188	0.000406262	0.000644543	-1.174822479	1.174822479	M1	Male	trans
cg24473523_ENSG00000223809	0.000406268	0.000644551	1.924456911	1.924456911	M1	Male	trans
cg13212982_DLX5	0.000406269	0.000644551	-0.508375654	0.508375654	M1	Male	trans
cg23691223_STOX1	0.00040627	0.000644551	-0.586908912	0.586908912	M1	Male	trans
cg08245935_ENSG00000235858	0.00040627	0.000644551	-0.598850108	0.598850108	M1	Male	trans
cg02426343_RN7SL156P	0.000406271	0.000644551	0.497871565	0.497871565	M1	Male	trans
cg12395926_IVD	0.000406272	0.000644551	0.442558783	0.442558783	M1	Male	trans
cg07793432_TRIP10	0.000406272	0.000644551	0.526592757	0.526592757	M1	Male	trans
cg09257557_NAA20P1	0.000406272	0.000644551	-0.569546926	0.569546926	M1	Male	trans
cg07330196_MTRF1L	0.000406273	0.000644551	-0.628415741	0.628415741	M1	Male	trans
cg19331905_RNU6-23P	0.000406273	0.000644551	-0.473409615	0.473409615	M1	Male	trans
cg09371063_RAX2	0.000406274	0.000644552	0.538771949	0.538771949	M1	Male	trans
cg21287367_RFPL1S	0.000406274	0.000644552	0.57637426	0.57637426	M1	Male	trans
cg12664613_LINC02408	0.000406275	0.000644552	-0.538498546	0.538498546	M1	Male	trans
cg23207155_KRTAP5-4	0.000406277	0.000644554	0.575138926	0.575138926	M1	Male	trans
cg24001233_LINC01222	0.00040628	0.000644559	-0.646435799	0.646435799	M1	Male	trans
cg24411946_MARCHF4	0.000406282	0.00064456	-0.563431568	0.563431568	M1	Male	trans
cg27204205_TSPAN19	0.000406283	0.000644561	-1.034333878	1.034333878	M1	Male	trans
cg26859073_SYCN	0.000406284	0.000644561	0.508858235	0.508858235	M1	Male	trans
cg26767387_ARRDC2	0.000406284	0.000644561	0.638533528	0.638533528	M1	Male	trans
cg00818035_ENSG00000225779	0.000406285	0.000644561	-0.455044352	0.455044352	M1	Male	trans
cg27015054_HMGN2P25	0.000406286	0.000644561	-0.670709937	0.670709937	M1	Male	trans
cg16358099_LOXL4	0.000406287	0.000644563	0.533228836	0.533228836	M1	Male	trans
cg03655023_ADNP	0.000406288	0.000644563	-0.53910397	0.53910397	M1	Male	trans
cg11620716_ADGRB2	0.000406288	0.000644563	0.738985048	0.738985048	M1	Male	trans
cg13854498_SLC25A15P1	0.000406288	0.000644563	-0.502271739	0.502271739	M1	Male	trans
cg21890646_SYCN	0.000406289	0.000644563	0.552819759	0.552819759	M1	Male	trans
cg20316901_HPS1	0.00040629	0.000644564	-0.492013934	0.492013934	M1	Male	trans
cg01093934_ENSG00000225416	0.000406291	0.000644564	-0.445385921	0.445385921	M1	Male	trans
cg06880615_ADAMTSL4-AS2	0.000406293	0.000644565	-0.401187033	0.401187033	M1	Male	trans
cg15541863_LINC00454	0.000406293	0.000644565	-0.986379736	0.986379736	M1	Male	trans
cg15109916_KCNK13	0.000406295	0.000644568	-0.418354468	0.418354468	M1	Male	trans
cg15113413_OR2L2	0.000406296	0.000644568	-0.721262455	0.721262455	M1	Male	trans
cg05385299_HSPB1	0.000406298	0.000644569	0.35574298	0.35574298	M1	Male	trans
cg04999352_SMAD6	0.000406298	0.000644569	0.624408682	0.624408682	M1	Male	trans
cg21003420_FAM183DP	0.000406303	0.000644577	-0.481139837	0.481139837	M1	Male	trans
cg13546658_RPL15P14	0.000406308	0.000644581	0.452945249	0.452945249	M1	Male	trans
cg07850274_SSR1	0.000406309	0.000644581	-0.598886729	0.598886729	M1	Male	trans
cg05857996_CCDC116	0.000406309	0.000644581	-0.386330603	0.386330603	M1	Male	trans
cg07601093_SNRPE	0.000406309	0.000644581	0.74292513	0.74292513	M1	Male	trans
cg24968733_TPK1	0.000406309	0.000644581	-0.537360378	0.537360378	M1	Male	trans
cg03283042_ENSG00000213067	0.00040631	0.000644581	-0.939522962	0.939522962	M1	Male	trans
cg24198765_ENSG00000203402	0.000406315	0.000644588	0.462833486	0.462833486	M1	Male	trans
cg05498337_LOXL4	0.000406319	0.000644593	-0.380925121	0.380925121	M1	Male	trans
cg13984997_KAZALD1	0.000406321	0.000644596	-0.593134417	0.593134417	M1	Male	trans
cg03165426_GAS1	0.000406323	0.000644599	-0.543407029	0.543407029	M1	Male	trans
cg06290904_NPY5R	0.000406325	0.0006446	0.625633397	0.625633397	M1	Male	trans
cg13419774_CT66	0.000406327	0.000644603	-0.876445544	0.876445544	M1	Male	trans
cg11171466_RPL39P16	0.000406329	0.000644605	-0.616649907	0.616649907	M1	Male	trans
cg07850274_AKT3	0.000406331	0.000644607	-0.67250545	0.67250545	M1	Male	trans
cg04518477_TECTB	0.000406332	0.000644607	0.451995176	0.451995176	M1	Male	trans
cg14753740_RNU1-11P	0.000406332	0.000644607	0.342842798	0.342842798	M1	Male	trans
cg11189272_ECE1	0.000406333	0.000644607	0.357240896	0.357240896	M1	Male	trans
cg20097111_RTRAFP2	0.000406334	0.000644608	-0.665843677	0.665843677	M1	Male	trans
cg20267322_ITIH3	0.000406337	0.00064461	-0.834379432	0.834379432	M1	Male	trans
cg03098826_MAST1	0.000406337	0.00064461	-0.423956758	0.423956758	M1	Male	trans
cg00575227_UBTFL5	0.000406338	0.00064461	-0.565834139	0.565834139	M1	Male	trans
cg08879849_GJA10	0.000406338	0.00064461	-0.388092241	0.388092241	M1	Male	trans
cg15374032_PPIAP28	0.000406339	0.00064461	-0.758288897	0.758288897	M1	Male	trans
cg22193691_ENSG00000219329	0.000406339	0.00064461	-0.401691615	0.401691615	M1	Male	trans
cg07405255_RNU4-81P	0.00040634	0.000644611	-0.584379048	0.584379048	M1	Male	trans
cg24335915_SNX18P13	0.000406341	0.000644612	-0.535180131	0.535180131	M1	Male	trans
cg08056069_SLC6A19	0.000406344	0.000644615	0.568534566	0.568534566	M1	Male	trans
cg19335711_IGLON5	0.000406345	0.000644615	-0.469482106	0.469482106	M1	Male	trans
cg19757526_GFRA4	0.000406345	0.000644615	-0.416726241	0.416726241	M1	Male	trans
cg13363608_TPM3P7	0.000406347	0.000644616	-0.550159793	0.550159793	M1	Male	trans
cg16653703_MACROH2A2	0.000406347	0.000644616	-0.697359811	0.697359811	M1	Male	trans
cg01864029_HGFAC	0.000406347	0.000644616	-0.356658985	0.356658985	M1	Male	trans
cg09817016_ENSG00000236540	0.000406348	0.000644616	0.658414823	0.658414823	M1	Male	trans
cg07264993_UBE2D2	0.000406349	0.000644616	-0.403355463	0.403355463	M1	Male	trans
cg27015302_CHTF8	0.000406349	0.000644616	-0.859233102	0.859233102	M1	Male	trans
cg16999170_UTP6	0.000406349	0.000644616	-0.811115201	0.811115201	M1	Male	trans
cg12143131_HCN2	0.000406355	0.000644623	0.415668201	0.415668201	M1	Male	trans
cg22294474_KLHL32	0.000406355	0.000644623	-0.507619897	0.507619897	M1	Male	trans
cg10284638_URAD	0.000406355	0.000644623	-0.390058556	0.390058556	M1	Male	trans
cg03743462_MIR181A1	0.00040636	0.000644629	-0.311943272	0.311943272	M1	Male	trans
cg22166977_HBZ	0.000406363	0.000644633	-0.617235123	0.617235123	M1	Male	trans
cg21422871_OTOG	0.000406363	0.000644633	0.620641584	0.620641584	M1	Male	trans
cg01348938_ENSG00000225605	0.000406365	0.000644634	-0.448212585	0.448212585	M1	Male	trans
cg09802689_GNRHR2	0.000406365	0.000644634	0.739614965	0.739614965	M1	Male	trans
cg11263225_RNA5SP295	0.000406368	0.000644637	-0.669751721	0.669751721	M1	Male	trans
cg18049030_PDE4C	0.000406368	0.000644637	0.718242091	0.718242091	M1	Male	trans
cg17733601_OR9Q1	0.000406369	0.000644637	-0.299552943	0.299552943	M1	Male	trans
cg20449048_IL4R	0.000406371	0.000644639	0.309696256	0.309696256	M1	Male	trans
cg19765834_LINC02645	0.000406371	0.000644639	-1.021976873	1.021976873	M1	Male	trans
cg11478392_ENSG00000231100	0.000406373	0.000644641	-1.509296451	1.509296451	M1	Male	trans
cg17106653_MIR29B2CHG	0.000406374	0.000644641	0.724801753	0.724801753	M1	Male	trans
cg13628022_NDST1	0.000406379	0.000644647	0.486936912	0.486936912	M1	Male	trans
cg19644793_LINC00993	0.000406379	0.000644647	-0.619940692	0.619940692	M1	Male	trans
cg03328827_SLX1A	0.00040638	0.000644647	-0.230837341	0.230837341	M1	Male	trans
cg16711084_KRT34	0.00040638	0.000644647	-0.378247557	0.378247557	M1	Male	trans
cg00060404_COL19A1	0.000406381	0.000644648	-1.214128225	1.214128225	M1	Male	trans
cg11056334_RBM26-AS1	0.000406383	0.000644649	-0.362024783	0.362024783	M1	Male	trans
cg13235976_ENSG00000224427	0.000406383	0.000644649	-0.531659203	0.531659203	M1	Male	trans
cg08675002_FLG	0.000406384	0.000644649	-0.380053916	0.380053916	M1	Male	trans
cg26015683_LUC7L	0.000406387	0.000644653	0.354454925	0.354454925	M1	Male	trans
cg18205030_OR1Q1	0.000406388	0.000644654	-0.835963603	0.835963603	M1	Male	trans
cg19483581_SLC9B2	0.00040639	0.000644657	-0.411042255	0.411042255	M1	Male	trans
cg23183144_ENSG00000235610	0.000406391	0.000644657	-0.541458096	0.541458096	M1	Male	trans
cg20225678_SERPINI2	0.000406392	0.000644657	-0.686310104	0.686310104	M1	Male	trans
cg22750960_ANHX	0.000406392	0.000644657	-0.432468909	0.432468909	M1	Male	trans
cg11868136_TRAPPC2	0.000406394	0.000644658	-0.356673741	0.356673741	M1	Male	trans
cg17032858_OR2W4P	0.000406394	0.000644658	-0.588088429	0.588088429	M1	Male	trans
cg16242615_ENSG00000231930	0.000406394	0.000644658	0.391916437	0.391916437	M1	Male	trans
cg27042091_ELSPBP1	0.000406395	0.000644658	-0.735238224	0.735238224	M1	Male	trans
cg20821566_HEXD	0.000406397	0.000644661	0.514016518	0.514016518	M1	Male	trans
cg27456999_CCDC80	0.000406398	0.000644661	-0.462263385	0.462263385	M1	Male	trans
cg03453232_SYNE1	0.000406398	0.000644661	-1.052125178	1.052125178	M1	Male	trans
cg25709852_DGKQ	0.000406398	0.000644661	0.691194791	0.691194791	M1	Male	trans
cg00874817_ENSG00000233735	0.000406399	0.000644661	0.385958391	0.385958391	M1	Male	trans
cg19010807_RPP38	0.0004064	0.000644661	-0.805387968	0.805387968	M1	Male	trans
cg23059091_IGKV1OR2-1	0.000406401	0.000644662	-0.389527333	0.389527333	M1	Male	trans
cg20757966_KRT75	0.000406403	0.000644663	-0.534699413	0.534699413	M1	Male	trans
cg04463911_ENSG00000225591	0.000406404	0.000644663	-0.470531494	0.470531494	M1	Male	trans
cg23290207_STAT4	0.000406404	0.000644663	0.516757291	0.516757291	M1	Male	trans
cg12993916_RN7SKP79	0.000406404	0.000644663	0.736683373	0.736683373	M1	Male	trans
cg12256809_SMTN	0.000406407	0.000644667	-0.665553089	0.665553089	M1	Male	trans
cg19010807_FBXL2	0.000406412	0.000644673	-0.930850857	0.930850857	M1	Male	trans
cg18246442_LGALSL-DT	0.000406412	0.000644673	0.818430708	0.818430708	M1	Male	trans
cg23767840_MXRA7	0.000406412	0.000644673	-0.387385243	0.387385243	M1	Male	trans
cg05818000_ADH6	0.000406413	0.000644673	-0.417222221	0.417222221	M1	Male	trans
cg13983277_CRABP1	0.000406414	0.000644674	-0.209727604	0.209727604	M1	Male	trans
cg20870820_ENSG00000241877	0.000406416	0.000644677	-0.927561337	0.927561337	M1	Male	trans
cg22865501_ENSG00000201666	0.000406417	0.000644677	-0.473145256	0.473145256	M1	Male	trans
cg25564829_HMCN2	0.000406419	0.000644678	-0.792413783	0.792413783	M1	Male	trans
cg14193001_ENSG00000228008	0.000406419	0.000644678	-0.400672446	0.400672446	M1	Male	trans
cg02931193_MIR663B	0.00040642	0.000644678	-0.44707539	0.44707539	M1	Male	trans
cg04060288_SIAH1	0.00040642	0.000644678	-0.838728838	0.838728838	M1	Male	trans
cg07254630_NUGGC	0.000406424	0.000644684	-0.534443488	0.534443488	M1	Male	trans
cg05861871_LINC01722	0.000406425	0.000644684	-0.328337225	0.328337225	M1	Male	trans
cg15798563_TRAPPC3L	0.000406425	0.000644684	-0.889355384	0.889355384	M1	Male	trans
cg16257480_RN7SKP104	0.000406426	0.000644685	-0.475578521	0.475578521	M1	Male	trans
cg18931888_NAP1L4P1	0.00040643	0.000644689	-0.432494926	0.432494926	M1	Male	trans
cg22229231_MED18	0.000406433	0.000644692	-0.571980882	0.571980882	M1	Male	trans
cg08055409_HMGN2P36	0.000406433	0.000644692	-0.651634312	0.651634312	M1	Male	trans
cg07436822_OR6S1	0.000406435	0.000644695	-0.343912888	0.343912888	M1	Male	trans
cg00545295_RNU6-1319P	0.000406437	0.000644695	0.600647554	0.600647554	M1	Male	trans
cg00739004_RPS15AP15	0.000406437	0.000644695	-0.709928193	0.709928193	M1	Male	trans
cg07022959_NACA3P	0.000406438	0.000644695	-0.448344359	0.448344359	M1	Male	trans
cg08229224_SEC23A	0.00040644	0.000644698	-0.464984789	0.464984789	M1	Male	trans
cg10537708_HECW2-AS1	0.000406441	0.000644699	0.416714946	0.416714946	M1	Male	trans
cg06635371_DLG3-AS1	0.000406442	0.000644699	0.337040229	0.337040229	M1	Male	trans
cg16444255_REXO1L1P	0.000406442	0.000644699	-0.860576138	0.860576138	M1	Male	trans
cg04945651_OR51D1	0.000406443	0.000644699	-0.714912174	0.714912174	M1	Male	trans
cg02735204_VDAC2P1	0.000406447	0.000644705	-1.133493022	1.133493022	M1	Male	trans
cg25994476_VPS29	0.000406448	0.000644705	0.5339706	0.5339706	M1	Male	trans
cg03476252_HECW1	0.000406448	0.000644705	-0.157230721	0.157230721	M1	Male	trans
cg15760474_GUCY1B2	0.00040645	0.000644706	-0.531566031	0.531566031	M1	Male	trans
cg20695805_ZNF239	0.000406452	0.000644709	0.51932685	0.51932685	M1	Male	trans
cg22804805_ENSG00000227745	0.000406456	0.000644714	-0.590475688	0.590475688	M1	Male	trans
cg03119028_RN7SL836P	0.000406456	0.000644714	0.620074328	0.620074328	M1	Male	trans
cg19913815_KRTAP5-6	0.000406458	0.000644714	-0.433818707	0.433818707	M1	Male	trans
cg22055719_CALCA	0.000406458	0.000644714	0.703320056	0.703320056	M1	Male	trans
cg20267559_MIR620	0.000406458	0.000644714	0.372595559	0.372595559	M1	Male	trans
cg13938710_HFM1	0.000406459	0.000644714	-0.284094483	0.284094483	M1	Male	trans
cg24711324_CSMD1	0.000406459	0.000644714	-0.528562997	0.528562997	M1	Male	trans
cg14135887_RNU6-1076P	0.00040646	0.000644715	-0.429247927	0.429247927	M1	Male	trans
cg26259001_OSTN-AS1	0.000406461	0.000644715	-0.7452307	0.7452307	M1	Male	trans
cg15575641_CYP2G1P	0.000406462	0.000644715	0.439033517	0.439033517	M1	Male	trans
cg00312344_CCL17	0.000406462	0.000644715	-0.645118855	0.645118855	M1	Male	trans
cg15288326_ENSG00000222031	0.000406465	0.00064472	-0.527811288	0.527811288	M1	Male	trans
cg23721902_EGFR-AS1	0.000406466	0.00064472	0.571980006	0.571980006	M1	Male	trans
cg08069675_ENSG00000223602	0.000406468	0.000644722	-0.564870124	0.564870124	M1	Male	trans
cg10061361_RPS13P2	0.000406469	0.000644723	0.519781889	0.519781889	M1	Male	trans
cg00169694_ENSG00000229015	0.000406471	0.000644725	-0.68158455	0.68158455	M1	Male	trans
cg14504586_ENO3	0.000406475	0.00064473	0.735122031	0.735122031	M1	Male	trans
cg06767552_CBLIF	0.000406475	0.00064473	-0.485971265	0.485971265	M1	Male	trans
cg03260458_HAPLN1	0.000406475	0.00064473	0.603781901	0.603781901	M1	Male	trans
cg01442214_ENSG00000226206	0.000406477	0.00064473	-0.239160861	0.239160861	M1	Male	trans
cg23404528_BRD7P3	0.000406477	0.00064473	0.459911362	0.459911362	M1	Male	trans
cg23860174_OR56A3	0.000406477	0.00064473	-0.475979376	0.475979376	M1	Male	trans
cg23151860_SMIM15	0.000406478	0.00064473	0.831509564	0.831509564	M1	Male	trans
cg16339745_PRSS8	0.000406478	0.00064473	0.490265325	0.490265325	M1	Male	trans
cg19938179_TCL6	0.000406479	0.00064473	-0.067212469	0.067212469	M1	Male	trans
cg22814961_VDAC2P4	0.000406479	0.00064473	0.86759622	0.86759622	M1	Male	trans
cg18268027_RN7SKP38	0.000406481	0.000644732	0.565706425	0.565706425	M1	Male	trans
cg04934246_EIF3KP2	0.000406482	0.000644732	-0.5597272	0.5597272	M1	Male	trans
cg07235343_ENSG00000235059	0.000406486	0.000644739	-1.035726459	1.035726459	M1	Male	trans
cg02976309_WDR83OS	0.000406487	0.000644739	-0.360317441	0.360317441	M1	Male	trans
cg14484356_ENSG00000226601	0.000406488	0.00064474	-0.487136715	0.487136715	M1	Male	trans
cg03591123_SETP10	0.00040649	0.00064474	-0.336408454	0.336408454	M1	Male	trans
cg07750529_ACTRT1P1	0.00040649	0.00064474	-0.510384832	0.510384832	M1	Male	trans
cg11748461_TOMM40P4	0.000406491	0.000644741	-0.475714623	0.475714623	M1	Male	trans
cg13854498_NACA3P	0.000406491	0.000644741	-0.39524529	0.39524529	M1	Male	trans
cg07096305_RASEF	0.000406492	0.000644741	0.452625732	0.452625732	M1	Male	trans
cg26505707_SDR39U1	0.000406494	0.000644743	0.610355189	0.610355189	M1	Male	trans
cg26867200_PLLP	0.000406494	0.000644743	0.412584616	0.412584616	M1	Male	trans
cg21351830_DLG5-AS1	0.000406496	0.000644744	-0.807224161	0.807224161	M1	Male	trans
cg00512739_RPL17P25	0.000406498	0.000644746	0.611603404	0.611603404	M1	Male	trans
cg21494722_CNN2P8	0.000406499	0.000644748	-0.844278276	0.844278276	M1	Male	trans
cg26459473_ENSG00000241462	0.000406502	0.000644751	-0.401242973	0.401242973	M1	Male	trans
cg21781761_KRT8P8	0.000406503	0.000644753	-0.46666291	0.46666291	M1	Male	trans
cg07477922_SYCN	0.000406504	0.000644754	-0.427753578	0.427753578	M1	Male	trans
cg16037947_FANCC	0.000406505	0.000644754	0.502649551	0.502649551	M1	Male	trans
cg18419651_ENSG00000231476	0.000406506	0.000644754	0.767600747	0.767600747	M1	Male	trans
cg07722239_ALDOAP2	0.000406507	0.000644755	-0.450488188	0.450488188	M1	Male	trans
cg06721912_RN7SKP58	0.000406507	0.000644755	-0.625333251	0.625333251	M1	Male	trans
cg16963484_RPL39P15	0.000406512	0.00064476	-0.328608536	0.328608536	M1	Male	trans
cg15372814_ENSG00000176593	0.000406512	0.00064476	-0.738827925	0.738827925	M1	Male	trans
cg07102783_ENSG00000207419	0.000406512	0.00064476	-0.581023661	0.581023661	M1	Male	trans
cg27423087_OR9M1P	0.000406515	0.000644764	-0.045241655	0.045241655	M1	Male	trans
cg10991855_ACTR2	0.000406516	0.000644764	-0.424961113	0.424961113	M1	Male	trans
cg08662043_OLR1	0.000406517	0.000644764	-0.366349639	0.366349639	M1	Male	trans
cg25481348_EGFL8	0.00040652	0.000644769	-0.876773141	0.876773141	M1	Male	trans
cg24092000_SATB1	0.000406522	0.000644771	-0.587290516	0.587290516	M1	Male	trans
cg24027841_RAB38	0.000406523	0.000644773	0.585151936	0.585151936	M1	Male	trans
cg24728770_EEF1DP5	0.000406527	0.000644774	-0.512748641	0.512748641	M1	Male	trans
cg07096305_DNAJA2	0.000406527	0.000644774	0.438393413	0.438393413	M1	Male	trans
cg17709804_EIF3MP1	0.000406528	0.000644774	-0.628617985	0.628617985	M1	Male	trans
cg08129093_ERMN	0.000406528	0.000644774	-0.305271307	0.305271307	M1	Male	trans
cg10395772_LINC01058	0.000406528	0.000644774	-0.756004668	0.756004668	M1	Male	trans
cg10924050_RGS7BP	0.000406529	0.000644774	-0.586398741	0.586398741	M1	Male	trans
cg09483607_NAA25	0.000406529	0.000644774	-0.518067959	0.518067959	M1	Male	trans
cg12652780_TPM2P1	0.000406529	0.000644774	-0.596146155	0.596146155	M1	Male	trans
cg04296930_MIR200A	0.00040653	0.000644774	-0.470506322	0.470506322	M1	Male	trans
cg09637273_LINC01502	0.00040653	0.000644774	0.452407803	0.452407803	M1	Male	trans
cg12163800_ZNF711	0.00040653	0.000644774	-2.480682459	2.480682459	M1	Male	trans
cg12163800_ENSG00000237861	0.000406531	0.000644774	-2.430738889	2.430738889	M1	Male	trans
cg20039257_OR6T1	0.000406533	0.000644775	-0.159031758	0.159031758	M1	Male	trans
cg22052629_MCEE	0.000406534	0.000644775	-0.550601817	0.550601817	M1	Male	trans
cg04852977_IFNA13	0.000406534	0.000644775	0.46852061	0.46852061	M1	Male	trans
cg07532089_NFAM1	0.000406534	0.000644775	-0.276279217	0.276279217	M1	Male	trans
cg27108281_RPL21P16	0.000406535	0.000644775	-0.532203299	0.532203299	M1	Male	trans
cg01543583_CDK12	0.000406536	0.000644775	-0.587698868	0.587698868	M1	Male	trans
cg15251010_ATG4A	0.000406536	0.000644775	-0.813211382	0.813211382	M1	Male	trans
cg14785984_BNIP5	0.000406536	0.000644775	-0.616281867	0.616281867	M1	Male	trans
cg13984997_OR8B1P	0.000406537	0.000644775	-0.699264289	0.699264289	M1	Male	trans
cg05233863_LINC01699	0.00040654	0.000644779	-0.389974516	0.389974516	M1	Male	trans
cg04054096_MIR4280HG	0.00040654	0.000644779	-0.651421538	0.651421538	M1	Male	trans
cg15969804_ENSG00000226332	0.000406544	0.000644785	-0.465575344	0.465575344	M1	Male	trans
cg08033998_SNORD11	0.000406547	0.000644788	-0.426072818	0.426072818	M1	Male	trans
cg27042091_NOTCH4	0.000406549	0.000644791	0.640405917	0.640405917	M1	Male	trans
cg23291004_MUC21	0.00040655	0.000644792	-0.807007979	0.807007979	M1	Male	trans
cg02365754_MCCD1	0.000406553	0.000644794	0.540434307	0.540434307	M1	Male	trans
cg10321973_MST1L	0.000406557	0.000644798	0.76550917	0.76550917	M1	Male	trans
cg07096305_PUS10	0.000406557	0.000644798	0.518129742	0.518129742	M1	Male	trans
cg08033998_VWDE	0.000406557	0.000644798	-0.375268622	0.375268622	M1	Male	trans
cg23082883_ENSG00000206647	0.000406558	0.000644798	-0.332581465	0.332581465	M1	Male	trans
cg14409406_USP31	0.000406558	0.000644798	-0.56217012	0.56217012	M1	Male	trans
cg23151860_MNT	0.000406558	0.000644798	-0.740913784	0.740913784	M1	Male	trans
cg26486246_ENSG00000229878	0.00040656	0.000644799	-0.919789176	0.919789176	M1	Male	trans
cg15708697_FGFBP2	0.000406561	0.0006448	0.584842804	0.584842804	M1	Male	trans
cg01124926_LOXL3	0.000406565	0.000644806	-0.564378813	0.564378813	M1	Male	trans
cg14667780_RPS15P9	0.000406565	0.000644806	-0.990207477	0.990207477	M1	Male	trans
cg02792740_MAGI2	0.000406568	0.000644808	0.50930247	0.50930247	M1	Male	trans
cg16078318_TTC13	0.000406569	0.000644809	-0.651835944	0.651835944	M1	Male	trans
cg00320414_ENSG00000240393	0.00040657	0.000644809	0.456437028	0.456437028	M1	Male	trans
cg22783940_MIR499A	0.000406573	0.000644812	-0.351917112	0.351917112	M1	Male	trans
cg27558387_TCP11L2	0.000406573	0.000644812	-0.560439244	0.560439244	M1	Male	trans
cg07264993_HADHB	0.000406573	0.000644812	-0.42100279	0.42100279	M1	Male	trans
cg24607417_ENSG00000236471	0.000406576	0.000644815	-0.481658809	0.481658809	M1	Male	trans
cg13205099_OR7E140P	0.000406578	0.000644817	-0.195876468	0.195876468	M1	Male	trans
cg12398261_STAG3L3	0.000406578	0.000644817	3.528099935	3.528099935	M1	Male	trans
cg01349063_TREM1	0.000406579	0.000644817	-0.686590579	0.686590579	M1	Male	trans
cg17076795_SPANXA1	0.000406581	0.000644818	0.633491277	0.633491277	M1	Male	trans
cg01788776_KRT6C	0.000406581	0.000644818	-0.791466075	0.791466075	M1	Male	trans
cg07830906_TNNT1	0.000406581	0.000644818	-0.608290538	0.608290538	M1	Male	trans
cg27346424_SIRPB2	0.000406584	0.000644822	0.553306367	0.553306367	M1	Male	trans
cg23151860_GNPTAB	0.000406585	0.000644822	0.844398495	0.844398495	M1	Male	trans
cg19045970_ENSG00000229172	0.000406585	0.000644823	0.581183627	0.581183627	M1	Male	trans
cg09612852_ENSG00000238153	0.000406592	0.000644831	-0.510138768	0.510138768	M1	Male	trans
cg08229224_MDH1	0.000406594	0.000644834	-0.429892339	0.429892339	M1	Male	trans
cg22770916_FMR1NB	0.000406595	0.000644835	-0.707958847	0.707958847	M1	Male	trans
cg23150798_CPA3	0.000406596	0.000644835	-0.689884648	0.689884648	M1	Male	trans
cg22007578_ENSG00000237870	0.000406596	0.000644835	0.597419372	0.597419372	M1	Male	trans
cg08827342_SEMA3B	0.000406597	0.000644835	-0.587089583	0.587089583	M1	Male	trans
cg03188000_TRIM65	0.000406597	0.000644835	0.563753869	0.563753869	M1	Male	trans
cg13628022_C15orf62	0.000406599	0.000644836	0.371853514	0.371853514	M1	Male	trans
cg22377480_HIF3A	0.000406599	0.000644836	-0.876456608	0.876456608	M1	Male	trans
cg16582255_PTCHD1-AS	0.0004066	0.000644837	-0.487761518	0.487761518	M1	Male	trans
cg02792740_IST1	0.000406601	0.000644837	0.48394329	0.48394329	M1	Male	trans
cg09252970_TAB3P1	0.000406603	0.00064484	-0.843090375	0.843090375	M1	Male	trans
cg15120247_ENSG00000227920	0.000406605	0.000644842	-0.535586597	0.535586597	M1	Male	trans
cg11086960_ZBTB11	0.000406606	0.000644842	-0.674130381	0.674130381	M1	Male	trans
cg09483607_ASB3	0.000406607	0.000644843	-0.573117239	0.573117239	M1	Male	trans
cg08687494_GGT3P	0.000406609	0.000644845	-2.928319743	2.928319743	M1	Male	trans
cg17031967_MAFK	0.00040661	0.000644847	-1.302941822	1.302941822	M1	Male	trans
cg22087659_MAP3K20	0.000406617	0.000644855	0.588098042	0.588098042	M1	Male	trans
cg18599206_RRM2P3	0.000406617	0.000644855	0.531641616	0.531641616	M1	Male	trans
cg03586128_RNU6-1199P	0.000406618	0.000644855	0.628137014	0.628137014	M1	Male	trans
cg07235133_LCE1D	0.000406618	0.000644855	0.286264216	0.286264216	M1	Male	trans
cg13728529_FKBP5	0.000406618	0.000644855	-0.519121005	0.519121005	M1	Male	trans
cg15948795_CLSTN2	0.00040662	0.000644857	-0.321557453	0.321557453	M1	Male	trans
cg10991855_UPRT	0.000406621	0.000644857	-0.46266823	0.46266823	M1	Male	trans
cg19691410_RNVU1-33	0.000406621	0.000644857	-0.460131268	0.460131268	M1	Male	trans
cg20983125_ENSG00000234586	0.000406623	0.000644859	-0.538396356	0.538396356	M1	Male	trans
cg06322601_CDY1	0.000406626	0.000644864	0.878834632	0.878834632	M1	Male	trans
cg01589701_SEMA6A	0.000406629	0.000644864	0.603748791	0.603748791	M1	Male	trans
cg01138305_ENSG00000224348	0.00040663	0.000644864	-0.710045989	0.710045989	M1	Male	trans
cg07850274_PIFO	0.000406631	0.000644864	-0.570331885	0.570331885	M1	Male	trans
cg20329210_BPIFB3	0.000406633	0.000644864	0.740819597	0.740819597	M1	Male	trans
cg18730194_PKD1P2	0.000406634	0.000644864	-0.58356908	0.58356908	M1	Male	trans
cg07994735_ENSG00000217135	0.000406635	0.000644864	-0.577810102	0.577810102	M1	Male	trans
cg23111342_MUC19	0.000406637	0.000644864	0.485588174	0.485588174	M1	Male	trans
cg06388099_ENSG00000212695	0.000406638	0.000644864	-0.526897714	0.526897714	M1	Male	trans
cg14994777_IFT80	0.000406638	0.000644864	-0.653756262	0.653756262	M1	Male	trans
cg03041202_CLPSL2	0.000406645	0.000644864	0.762374185	0.762374185	M1	Male	trans
cg05818000_TRAV23DV6	0.000406645	0.000644864	-0.620619432	0.620619432	M1	Male	trans
cg06621919_MB21D2	0.000406646	0.000644864	-0.535245585	0.535245585	M1	Male	trans
cg13465461_LINC01784	0.000406646	0.000644864	-0.896416966	0.896416966	M1	Male	trans
cg13465461_PRAMEF11	0.000406646	0.000644864	-0.896416966	0.896416966	M1	Male	trans
cg13465461_DPY19L4P2	0.000406646	0.000644864	-0.896416966	0.896416966	M1	Male	trans
cg13465461_CKS1BP6	0.000406646	0.000644864	-0.896416966	0.896416966	M1	Male	trans
cg13465461_ENSG00000224548	0.000406646	0.000644864	-0.896416966	0.896416966	M1	Male	trans
cg13465461_RAB1AP2	0.000406646	0.000644864	-0.402082982	0.402082982	M1	Male	trans
cg13465461_PRAMEF4	0.000406646	0.000644864	-0.871171904	0.871171904	M1	Male	trans
cg13465461_ENSG00000230355	0.000406646	0.000644864	-0.506741086	0.506741086	M1	Male	trans
cg13465461_ENSG00000240573	0.000406646	0.000644864	-0.251211209	0.251211209	M1	Male	trans
cg13465461_PRAMEF25	0.000406646	0.000644864	-0.284103979	0.284103979	M1	Male	trans
cg13465461_PRAMEF9	0.000406646	0.000644864	-0.28410398	0.28410398	M1	Male	trans
cg13465461_RPL23AP31	0.000406646	0.000644864	-0.453273146	0.453273146	M1	Male	trans
cg13465461_RPL18AP8	0.000406646	0.000644864	-0.521423384	0.521423384	M1	Male	trans
cg13465461_ELOVL2-AS1	0.000406646	0.000644864	-0.521423384	0.521423384	M1	Male	trans
cg13465461_RPL36AP26	0.000406646	0.000644864	-0.253245685	0.253245685	M1	Male	trans
cg13465461_LINC00972	0.000406646	0.000644864	-0.521423384	0.521423384	M1	Male	trans
cg13465461_LUZP4P1	0.000406646	0.000644864	-0.636223278	0.636223278	M1	Male	trans
cg13465461_MBL2	0.000406646	0.000644864	-0.256643431	0.256643431	M1	Male	trans
cg13465461_BSX	0.000406646	0.000644864	-0.406964289	0.406964289	M1	Male	trans
cg13465461_ENSG00000176882	0.000406646	0.000644864	-0.44101886	0.44101886	M1	Male	trans
cg13465461_ENSG00000234791	0.000406646	0.000644864	-0.342087405	0.342087405	M1	Male	trans
cg13465461_IGLL3P	0.000406646	0.000644864	-0.361579101	0.361579101	M1	Male	trans
cg13465461_ENSG00000223897	0.000406646	0.000644864	-0.286485267	0.286485267	M1	Male	trans
cg02950209_C6orf58	0.000406648	0.000644866	-0.573965818	0.573965818	M1	Male	trans
cg26162637_RPL23P4	0.000406648	0.000644866	-0.494653526	0.494653526	M1	Male	trans
cg13262723_MYBPH	0.00040665	0.000644867	-1.015251715	1.015251715	M1	Male	trans
cg16999170_ZBTB6	0.00040665	0.000644867	-0.743568943	0.743568943	M1	Male	trans
cg15418831_SCGB2A2	0.000406651	0.000644868	0.905263601	0.905263601	M1	Male	trans
cg21452698_IGHD2-8	0.000406652	0.000644869	0.477345555	0.477345555	M1	Male	trans
cg23983783_RNF212	0.000406655	0.000644872	-0.631248034	0.631248034	M1	Male	trans
cg23877043_GBX1	0.000406656	0.000644872	-0.330270047	0.330270047	M1	Male	trans
cg01727591_GPSM1	0.000406656	0.000644872	-0.439257146	0.439257146	M1	Male	trans
cg13370086_RPS18P1	0.000406656	0.000644872	-0.675853109	0.675853109	M1	Male	trans
cg11171466_GET1	0.000406657	0.000644872	-0.58749742	0.58749742	M1	Male	trans
cg05088433_CES5AP1	0.000406661	0.000644877	0.570775632	0.570775632	M1	Male	trans
cg24343543_REXO1	0.000406663	0.00064488	-0.554620734	0.554620734	M1	Male	trans
cg03966685_C1orf159	0.000406666	0.000644883	0.636368503	0.636368503	M1	Male	trans
cg14636575_PPIAP81	0.00040667	0.000644889	-0.967311151	0.967311151	M1	Male	trans
cg17458253_GAPDHP25	0.000406674	0.000644893	0.578553331	0.578553331	M1	Male	trans
cg09911521_OR7E100P	0.000406674	0.000644893	0.793231975	0.793231975	M1	Male	trans
cg15630394_RN7SL55P	0.00040668	0.000644899	-0.492169485	0.492169485	M1	Male	trans
cg01874239_LCNL1	0.00040668	0.000644899	0.73683226	0.73683226	M1	Male	trans
cg11171466_IDI1	0.00040668	0.000644899	-0.687112808	0.687112808	M1	Male	trans
cg15830792_TMEM54	0.00040668	0.000644899	-0.634254444	0.634254444	M1	Male	trans
cg02831300_OR6M1	0.000406681	0.000644899	0.55104591	0.55104591	M1	Male	trans
cg10097323_ENSG00000238143	0.000406681	0.000644899	-0.79895887	0.79895887	M1	Male	trans
cg10991855_ZYG11B	0.000406685	0.000644904	-0.422977403	0.422977403	M1	Male	trans
cg18892128_FNTAP2	0.000406686	0.000644904	0.912088747	0.912088747	M1	Male	trans
cg15577927_ENSG00000234805	0.000406686	0.000644904	0.222715221	0.222715221	M1	Male	trans
cg25479848_SULT1E1	0.000406687	0.000644905	-0.53739869	0.53739869	M1	Male	trans
cg02117609_NDUFB9P2	0.000406688	0.000644905	-0.989483456	0.989483456	M1	Male	trans
cg02268738_BLACE	0.000406688	0.000644905	-0.457312112	0.457312112	M1	Male	trans
cg16064295_PARP4	0.000406689	0.000644905	-0.623837714	0.623837714	M1	Male	trans
cg14692106_ENSG00000234061	0.000406689	0.000644905	0.654790234	0.654790234	M1	Male	trans
cg12163800_TNFAIP8	0.000406691	0.000644906	-2.312938979	2.312938979	M1	Male	trans
cg15961889_PREB	0.000406691	0.000644906	0.645473616	0.645473616	M1	Male	trans
cg05351147_ZNF885P	0.000406692	0.000644908	-0.39965091	0.39965091	M1	Male	trans
cg21325723_CAMKK1	0.000406696	0.000644913	-0.450339055	0.450339055	M1	Male	trans
cg03078816_RPL7P6	0.000406697	0.000644913	-0.644332386	0.644332386	M1	Male	trans
cg07793432_MAP4K3	0.000406697	0.000644913	-0.619609288	0.619609288	M1	Male	trans
cg16413428_ENSG00000239544	0.000406698	0.000644913	0.528667439	0.528667439	M1	Male	trans
cg10988411_MIR422A	0.000406699	0.000644913	-0.299458127	0.299458127	M1	Male	trans
cg02039555_VN1R40P	0.000406701	0.000644916	-0.77210726	0.77210726	M1	Male	trans
cg27546908_NPM1P11	0.000406701	0.000644916	-0.537848313	0.537848313	M1	Male	trans
cg12801030_RNU6-147P	0.000406703	0.000644918	0.372537897	0.372537897	M1	Male	trans
cg10991855_TRNT1	0.000406705	0.000644919	-0.500129761	0.500129761	M1	Male	trans
cg06699461_OR6M1	0.000406706	0.000644919	-0.604473464	0.604473464	M1	Male	trans
cg07405255_OR6N1	0.000406706	0.000644919	-0.186653772	0.186653772	M1	Male	trans
cg13375352_KRTAP13-1	0.000406706	0.000644919	0.417084097	0.417084097	M1	Male	trans
cg12916118_RPL7P48	0.000406707	0.000644919	-0.515751042	0.515751042	M1	Male	trans
cg22597706_RUNX3-AS1	0.000406709	0.000644921	-0.370944306	0.370944306	M1	Male	trans
cg04337937_NEK9	0.000406711	0.000644923	-0.5125833	0.5125833	M1	Male	trans
cg03734225_ENSG00000228335	0.000406715	0.000644929	-0.43492685	0.43492685	M1	Male	trans
cg05820861_CYP4F29P	0.000406718	0.000644932	-0.584875064	0.584875064	M1	Male	trans
cg27322699_GAGE1	0.000406719	0.000644933	0.200745577	0.200745577	M1	Male	trans
cg15672365_ADGRG3	0.000406721	0.000644935	-0.449666003	0.449666003	M1	Male	trans
cg27208514_KLHL4	0.000406721	0.000644935	-0.384585639	0.384585639	M1	Male	trans
cg06281627_CYP17A1	0.000406722	0.000644935	-1.15772088	1.15772088	M1	Male	trans
cg14949125_SEMA5B	0.000406723	0.000644936	0.519695902	0.519695902	M1	Male	trans
cg24326223_ADGRL3	0.000406724	0.000644937	-0.590247623	0.590247623	M1	Male	trans
cg04608916_LINC01747	0.000406725	0.000644937	-0.854653617	0.854653617	M1	Male	trans
cg27036347_MRTO4	0.000406725	0.000644937	-0.379206292	0.379206292	M1	Male	trans
cg12847345_EDN2	0.000406728	0.000644938	-0.981584961	0.981584961	M1	Male	trans
cg06491827_ENSG00000240553	0.000406728	0.000644938	0.838774379	0.838774379	M1	Male	trans
cg21626255_ACTG1P10	0.000406728	0.000644938	0.818620368	0.818620368	M1	Male	trans
cg24029244_ENSG00000111788	0.00040673	0.00064494	-0.49673746	0.49673746	M1	Male	trans
cg07712598_GP9	0.000406731	0.00064494	-0.502808626	0.502808626	M1	Male	trans
cg14409406_GATAD1	0.000406732	0.00064494	-0.592047188	0.592047188	M1	Male	trans
cg20264068_HOXA7	0.000406732	0.00064494	0.85038305	0.85038305	M1	Male	trans
cg14127767_IL9	0.000406733	0.000644941	0.408400901	0.408400901	M1	Male	trans
cg20202013_CSF1	0.000406736	0.000644945	0.452218172	0.452218172	M1	Male	trans
cg02565993_ENSG00000229066	0.000406738	0.000644948	0.830628756	0.830628756	M1	Male	trans
cg08324397_GRM7	0.000406739	0.000644948	0.538853141	0.538853141	M1	Male	trans
cg04070489_OR51B3P	0.000406747	0.000644961	-0.887999746	0.887999746	M1	Male	trans
cg08406402_WASIR2	0.000406749	0.000644962	-0.679203129	0.679203129	M1	Male	trans
cg14267705_TASOR	0.00040675	0.000644963	-0.761313095	0.761313095	M1	Male	trans
cg24019253_DLEC1P1	0.000406751	0.000644963	0.447713489	0.447713489	M1	Male	trans
cg20773800_ATAD3C	0.000406753	0.000644966	1.193467074	1.193467074	M1	Male	trans
cg02463988_ENSG00000229721	0.000406754	0.000644967	-0.54614394	0.54614394	M1	Male	trans
cg06032500_ACRBP	0.000406759	0.000644973	-0.42824656	0.42824656	M1	Male	trans
cg10659736_GALNS	0.00040676	0.000644974	-0.601822944	0.601822944	M1	Male	trans
cg23992410_GLOD5	0.000406761	0.000644974	-0.440669172	0.440669172	M1	Male	trans
cg05156799_OR7A5	0.000406762	0.000644974	-0.37415071	0.37415071	M1	Male	trans
cg18665513_UBASH3A	0.000406762	0.000644974	0.513140411	0.513140411	M1	Male	trans
cg24573416_OR2V2	0.000406763	0.000644975	-0.093693439	0.093693439	M1	Male	trans
cg04060288_TERF1	0.000406764	0.000644977	-0.893313142	0.893313142	M1	Male	trans
cg21241195_HHAT	0.000406765	0.000644977	0.501918644	0.501918644	M1	Male	trans
cg22930385_IGHJ2P	0.000406766	0.000644977	-0.436816644	0.436816644	M1	Male	trans
cg13803597_BEST2	0.000406766	0.000644977	0.82326121	0.82326121	M1	Male	trans
cg19970185_MROH6	0.00040677	0.000644982	0.62491502	0.62491502	M1	Male	trans
cg04735620_ENSG00000224250	0.000406771	0.000644983	-0.586413025	0.586413025	M1	Male	trans
cg06502685_TRMT1	0.000406772	0.000644983	0.342830691	0.342830691	M1	Male	trans
cg10499042_GOLGA8DP	0.000406773	0.000644984	-0.702723978	0.702723978	M1	Male	trans
cg11393185_ENSG00000243122	0.000406773	0.000644984	0.722040725	0.722040725	M1	Male	trans
cg00710456_NKX3-1	0.000406774	0.000644984	-0.437926722	0.437926722	M1	Male	trans
cg14193001_IGKV2-24	0.000406775	0.000644985	-0.645291198	0.645291198	M1	Male	trans
cg09221605_ST6GALNAC5	0.000406776	0.000644986	-0.501750633	0.501750633	M1	Male	trans
cg25578798_ENSG00000226851	0.000406777	0.000644986	3.531410281	3.531410281	M1	Male	trans
cg02775897_INHA	0.000406777	0.000644986	0.632818501	0.632818501	M1	Male	trans
cg20821566_CEP170	0.000406779	0.000644988	-0.524603187	0.524603187	M1	Male	trans
cg11861487_CCDC57	0.00040678	0.000644988	0.600886093	0.600886093	M1	Male	trans
cg14523405_KRT8P17	0.00040678	0.000644988	0.834482185	0.834482185	M1	Male	trans
cg17753090_RXRG	0.000406781	0.000644988	0.678971625	0.678971625	M1	Male	trans
cg11056334_SPTLC2	0.000406781	0.000644988	-0.370031982	0.370031982	M1	Male	trans
cg08380910_CYP2A7P1	0.000406782	0.000644988	-0.543757983	0.543757983	M1	Male	trans
cg11308394_SUSD2	0.000406783	0.000644988	-0.486547367	0.486547367	M1	Male	trans
cg23817672_MAGEC1	0.000406783	0.000644988	-0.980905725	0.980905725	M1	Male	trans
cg15120247_GIMAP3P	0.000406786	0.000644991	-0.469365974	0.469365974	M1	Male	trans
cg06103624_DNAH7	0.000406786	0.000644991	-0.552507053	0.552507053	M1	Male	trans
cg27204205_CETN2	0.000406786	0.000644991	-0.832672874	0.832672874	M1	Male	trans
cg24473292_ENSG00000235427	0.000406796	0.000645004	-0.760121557	0.760121557	M1	Male	trans
cg03375067_LAIR2	0.000406797	0.000645006	-0.820739833	0.820739833	M1	Male	trans
cg06716182_EGFR-AS1	0.000406798	0.000645007	0.650924521	0.650924521	M1	Male	trans
cg10449536_EPHB6	0.000406799	0.000645007	-0.483947005	0.483947005	M1	Male	trans
cg26380562_IGFBP3	0.0004068	0.000645007	-0.629358045	0.629358045	M1	Male	trans
cg04060288_RNU6-442P	0.000406802	0.00064501	-0.524730215	0.524730215	M1	Male	trans
cg16582255_VN1R5	0.000406802	0.00064501	-0.503845533	0.503845533	M1	Male	trans
cg16515500_IGHG4	0.000406803	0.00064501	-0.666516083	0.666516083	M1	Male	trans
cg14454721_RPL23AP60	0.00040681	0.000645018	0.686284583	0.686284583	M1	Male	trans
cg09482780_CNN2P8	0.00040681	0.000645018	-0.778153307	0.778153307	M1	Male	trans
cg15748217_ENSG00000111788	0.000406811	0.000645018	-0.494604893	0.494604893	M1	Male	trans
cg12594546_HAL	0.000406811	0.000645018	-0.362493526	0.362493526	M1	Male	trans
cg10499042_ENSG00000228525	0.000406811	0.000645018	-0.668484482	0.668484482	M1	Male	trans
cg08432383_RASSF4	0.000406811	0.000645018	0.594257491	0.594257491	M1	Male	trans
cg02121773_MGAT3	0.000406815	0.000645023	0.589770609	0.589770609	M1	Male	trans
cg12427264_TBC1D10A	0.000406817	0.000645024	0.469195832	0.469195832	M1	Male	trans
cg16919093_RNF113B	0.000406817	0.000645024	-0.755310623	0.755310623	M1	Male	trans
cg19115205_TDRD12	0.000406821	0.000645029	-0.424915848	0.424915848	M1	Male	trans
cg11386978_DUOXA2	0.000406821	0.000645029	-0.460454638	0.460454638	M1	Male	trans
cg11189272_TUBA1B	0.000406823	0.000645031	0.381970097	0.381970097	M1	Male	trans
cg17627654_SAMD3	0.000406826	0.000645036	0.528596141	0.528596141	M1	Male	trans
cg11056334_FMR1	0.000406829	0.000645038	-0.336071733	0.336071733	M1	Male	trans
cg13440924_SELENOV	0.000406831	0.000645041	-0.558400247	0.558400247	M1	Male	trans
cg13419774_HSPH1	0.000406834	0.000645045	-0.820231288	0.820231288	M1	Male	trans
cg05101643_TTYH1	0.000406835	0.000645045	0.513443996	0.513443996	M1	Male	trans
cg02671217_RWDD4	0.000406835	0.000645046	-0.573760004	0.573760004	M1	Male	trans
cg11784564_FGF11	0.000406842	0.000645055	0.531270679	0.531270679	M1	Male	trans
cg21208522_CAMKK1	0.000406844	0.000645057	-0.376237891	0.376237891	M1	Male	trans
cg12227626_BPIFA1	0.000406845	0.000645057	-0.701453222	0.701453222	M1	Male	trans
cg17960012_GPR153	0.000406848	0.000645062	0.495764738	0.495764738	M1	Male	trans
cg27048324_ENSG00000236425	0.000406849	0.000645063	-0.61283019	0.61283019	M1	Male	trans
cg25791839_HSPB2	0.00040685	0.000645064	-0.329619695	0.329619695	M1	Male	trans
cg25588120_TDRD5	0.000406852	0.000645066	-0.291275724	0.291275724	M1	Male	trans
cg27383607_OR2W2P	0.000406854	0.000645068	-0.775750562	0.775750562	M1	Male	trans
cg15031917_ENSG00000225341	0.000406856	0.000645071	0.636237932	0.636237932	M1	Male	trans
cg18452169_TXK	0.000406859	0.000645073	-0.745635788	0.745635788	M1	Male	trans
cg07979752_ENSG00000228353	0.00040686	0.000645073	0.537735785	0.537735785	M1	Male	trans
cg10836755_ENSG00000237265	0.00040686	0.000645073	-0.615819301	0.615819301	M1	Male	trans
cg03051617_LINC02639	0.00040686	0.000645073	-0.461687076	0.461687076	M1	Male	trans
cg18592093_GNRHR2	0.000406861	0.000645073	-0.747359383	0.747359383	M1	Male	trans
cg01435588_GIMAP3P	0.000406861	0.000645073	0.720697606	0.720697606	M1	Male	trans
cg01959652_ENSG00000223589	0.000406862	0.000645074	0.555454523	0.555454523	M1	Male	trans
cg22453488_NPY	0.000406867	0.000645081	0.537492471	0.537492471	M1	Male	trans
cg03251805_ENSG00000184566	0.000406869	0.000645083	0.567840784	0.567840784	M1	Male	trans
cg20196141_GOLGA8M	0.000406872	0.000645086	-0.524191728	0.524191728	M1	Male	trans
cg03549208_RPL12P29	0.000406872	0.000645087	-0.549276269	0.549276269	M1	Male	trans
cg00046336_PLCD3	0.000406874	0.000645088	-0.38079531	0.38079531	M1	Male	trans
cg13381243_ENSG00000230684	0.000406875	0.00064509	0.773933853	0.773933853	M1	Male	trans
cg11821302_RNU6-619P	0.000406877	0.000645091	-1.943026159	1.943026159	M1	Male	trans
cg03549208_RNU6-342P	0.000406877	0.000645091	-0.535896971	0.535896971	M1	Male	trans
cg10130418_ENSG00000233645	0.00040688	0.000645095	-0.880505118	0.880505118	M1	Male	trans
cg20011726_SSX3	0.000406882	0.000645096	-0.827666895	0.827666895	M1	Male	trans
cg07414422_C9orf135	0.000406884	0.0006451	0.444354209	0.444354209	M1	Male	trans
cg00333184_ENSG00000228982	0.00040689	0.000645107	-0.478068193	0.478068193	M1	Male	trans
cg16975684_THRAP3P1	0.00040689	0.000645107	-0.455793304	0.455793304	M1	Male	trans
cg23383887_RPL7AP26	0.000406893	0.000645109	-0.659437819	0.659437819	M1	Male	trans
cg17600784_IGHJ3P	0.000406893	0.000645109	-0.590962041	0.590962041	M1	Male	trans
cg26530706_ENSG00000227857	0.000406893	0.000645109	-0.752754933	0.752754933	M1	Male	trans
cg17271146_HNRNPA1P15	0.000406894	0.00064511	-0.411883576	0.411883576	M1	Male	trans
cg06749803_NDUFA5P4	0.000406899	0.000645116	0.529220661	0.529220661	M1	Male	trans
cg07960360_MIR320A	0.0004069	0.000645116	-0.663200391	0.663200391	M1	Male	trans
cg16156113_LUC7L3	0.0004069	0.000645116	-0.363318755	0.363318755	M1	Male	trans
cg18158658_GRP	0.000406901	0.000645117	-0.64415888	0.64415888	M1	Male	trans
cg17534999_RNASE3	0.000406901	0.000645117	0.80837151	0.80837151	M1	Male	trans
cg13172076_LINC01806	0.000406902	0.000645117	-0.964299455	0.964299455	M1	Male	trans
cg21856234_RNU6-407P	0.000406904	0.000645118	0.502948203	0.502948203	M1	Male	trans
cg03082902_RSU1P1	0.000406904	0.000645118	-0.653249417	0.653249417	M1	Male	trans
cg24893198_RNU1-22P	0.000406906	0.000645119	-0.79136737	0.79136737	M1	Male	trans
cg10034640_OR6L1P	0.000406906	0.000645119	-0.179121689	0.179121689	M1	Male	trans
cg00154829_TRIM15	0.000406907	0.00064512	-0.721924867	0.721924867	M1	Male	trans
cg04195855_ENSG00000242586	0.000406908	0.00064512	0.602148686	0.602148686	M1	Male	trans
cg11426344_ENSG00000227723	0.000406909	0.000645121	-0.413876627	0.413876627	M1	Male	trans
cg14772439_TMED10P2	0.000406909	0.000645121	0.619746913	0.619746913	M1	Male	trans
cg06671710_ENSG00000233342	0.000406914	0.000645127	-0.478825797	0.478825797	M1	Male	trans
cg14227773_MIR199A2	0.000406916	0.000645128	-0.772600861	0.772600861	M1	Male	trans
cg14267705_REL	0.000406916	0.000645128	-0.576078636	0.576078636	M1	Male	trans
cg00471652_AFG3L1P	0.000406916	0.000645128	0.677332394	0.677332394	M1	Male	trans
cg00256632_ENSG00000232821	0.000406917	0.000645129	-0.709576348	0.709576348	M1	Male	trans
cg17420028_OSBPL7	0.000406919	0.000645131	-0.489166161	0.489166161	M1	Male	trans
cg20078063_TBXA2R	0.00040692	0.000645131	0.515293286	0.515293286	M1	Male	trans
cg22751099_RNY3P9	0.000406921	0.000645131	-0.48851777	0.48851777	M1	Male	trans
cg15713912_RPS2P35	0.000406921	0.000645131	0.705338132	0.705338132	M1	Male	trans
cg17629244_Metazoa_SRP	0.000406922	0.000645131	-0.887460049	0.887460049	M1	Male	trans
cg06793967_TMSB10	0.000406922	0.000645131	0.401535826	0.401535826	M1	Male	trans
cg09076900_RAB28P1	0.000406927	0.000645137	-0.686576389	0.686576389	M1	Male	trans
cg00168193_RNU6-1128P	0.000406927	0.000645137	-0.671036846	0.671036846	M1	Male	trans
cg18749990_ENSG00000236658	0.000406928	0.000645137	-0.733081308	0.733081308	M1	Male	trans
cg04876693_RUVBL2P1	0.000406928	0.000645137	-0.892713613	0.892713613	M1	Male	trans
cg02125534_UBE2L2	0.000406928	0.000645137	-0.665578572	0.665578572	M1	Male	trans
cg10686916_HEMGN	0.00040693	0.000645138	0.605477937	0.605477937	M1	Male	trans
cg17533960_VDAC1P7	0.000406931	0.00064514	-0.622270907	0.622270907	M1	Male	trans
cg08229224_ABHD13	0.000406933	0.000645141	-0.427288432	0.427288432	M1	Male	trans
cg03513472_PDCL3P1	0.000406934	0.000645142	-0.27626714	0.27626714	M1	Male	trans
cg13646041_ENSG00000242753	0.000406936	0.000645143	-0.843762391	0.843762391	M1	Male	trans
cg09007239_MTCO1P23	0.000406936	0.000645143	-0.61454142	0.61454142	M1	Male	trans
cg04639241_RPS8P10	0.000406938	0.000645145	-1.182863287	1.182863287	M1	Male	trans
cg23700513_ACSL3-AS1	0.000406943	0.000645153	0.509154238	0.509154238	M1	Male	trans
cg22209010_ENSG00000234425	0.000406944	0.000645153	-0.466626889	0.466626889	M1	Male	trans
cg03655023_GLO1	0.000406944	0.000645153	-0.508519497	0.508519497	M1	Male	trans
cg03843572_ZBTB8OSP2	0.000406947	0.000645156	-0.488433599	0.488433599	M1	Male	trans
cg19082069_GATD1	0.000406948	0.000645156	0.443276785	0.443276785	M1	Male	trans
cg02682924_HIGD1AP8	0.000406948	0.000645156	-0.558801454	0.558801454	M1	Male	trans
cg24078669_ENSG00000225102	0.000406949	0.000645157	-0.679433697	0.679433697	M1	Male	trans
cg01320505_RNU6-763P	0.000406949	0.000645157	-0.341275637	0.341275637	M1	Male	trans
cg05636584_C9orf72	0.000406951	0.000645158	-0.64668325	0.64668325	M1	Male	trans
cg23355166_CDH4	0.000406952	0.000645158	-0.505251027	0.505251027	M1	Male	trans
cg10552603_S100A11P5	0.000406952	0.000645159	-0.581490931	0.581490931	M1	Male	trans
cg21575308_BICDL2	0.000406953	0.00064516	0.478166801	0.478166801	M1	Male	trans
cg13966843_ENSG00000214942	0.000406954	0.00064516	-0.68328823	0.68328823	M1	Male	trans
cg23974730_ENSG00000236796	0.000406955	0.00064516	0.564000043	0.564000043	M1	Male	trans
cg25094834_PRSS8	0.000406957	0.000645161	0.497029232	0.497029232	M1	Male	trans
cg03915648_SLC39A8	0.000406957	0.000645161	0.581703004	0.581703004	M1	Male	trans
cg10905736_ENSG00000228768	0.000406957	0.000645161	-0.271329504	0.271329504	M1	Male	trans
cg06899226_LINC00229	0.000406958	0.000645161	-0.85073275	0.85073275	M1	Male	trans
cg19973291_TREML3P	0.000406958	0.000645161	-0.457360265	0.457360265	M1	Male	trans
cg06571405_ENSG00000232768	0.00040696	0.000645162	0.473666584	0.473666584	M1	Male	trans
cg15099537_ENSG00000239670	0.00040696	0.000645162	-0.480824196	0.480824196	M1	Male	trans
cg00777702_RN7SL526P	0.000406963	0.000645166	-0.521606022	0.521606022	M1	Male	trans
cg12635790_FOXN1	0.000406964	0.000645166	0.45021721	0.45021721	M1	Male	trans
cg17918184_RPS3AP53	0.000406964	0.000645166	-0.749277205	0.749277205	M1	Male	trans
cg25849727_OR7E162P	0.000406967	0.000645169	-0.772074869	0.772074869	M1	Male	trans
cg18892258_LINC01068	0.000406968	0.000645169	-0.745014973	0.745014973	M1	Male	trans
cg06027927_SFMBT2	0.000406968	0.000645169	-0.340313331	0.340313331	M1	Male	trans
cg06502685_TAOK1	0.000406968	0.000645169	-0.397059531	0.397059531	M1	Male	trans
cg24711324_TAF9B	0.00040697	0.000645171	-0.559640983	0.559640983	M1	Male	trans
cg02893180_ENSG00000183239	0.000406974	0.000645177	0.623035098	0.623035098	M1	Male	trans
cg26897236_MGAT2	0.000406979	0.000645184	-1.131501324	1.131501324	M1	Male	trans
cg01750716_LINC01647	0.00040698	0.000645184	-0.795958196	0.795958196	M1	Male	trans
cg07712598_HS6ST1	0.000406983	0.000645187	-0.448638175	0.448638175	M1	Male	trans
cg27018984_FAM228A	0.000406983	0.000645187	-0.530864325	0.530864325	M1	Male	trans
cg04000274_ZNF572	0.000406985	0.000645189	-0.857230045	0.857230045	M1	Male	trans
cg24092000_TTC26	0.000406986	0.000645189	-0.544991937	0.544991937	M1	Male	trans
cg09830308_FUNDC2	0.000406986	0.000645189	0.391799063	0.391799063	M1	Male	trans
cg18592447_SNORA11C	0.000406987	0.000645189	0.302504813	0.302504813	M1	Male	trans
cg18281829_ENSG00000218631	0.000406988	0.00064519	0.805484958	0.805484958	M1	Male	trans
cg21460868_LGSN	0.000406991	0.000645195	0.644590694	0.644590694	M1	Male	trans
cg21616683_DHRS4	0.000406993	0.000645196	-0.991718711	0.991718711	M1	Male	trans
cg16064295_CREB1	0.000406993	0.000645196	-0.681692526	0.681692526	M1	Male	trans
cg19408449_RNU6-157P	0.000406994	0.000645197	-0.352105078	0.352105078	M1	Male	trans
cg03881934_FAM197Y5	0.000406995	0.000645197	-0.176427773	0.176427773	M1	Male	trans
cg02614372_PCDH8	0.000406995	0.000645197	-0.105410249	0.105410249	M1	Male	trans
cg18987683_HOXA11-AS	0.000406997	0.000645199	0.824866707	0.824866707	M1	Male	trans
cg03051617_FAR2P2	0.000406998	0.000645199	-0.903973502	0.903973502	M1	Male	trans
cg20614067_MIRLET7C	0.000406999	0.0006452	-0.401647331	0.401647331	M1	Male	trans
cg18771537_ENSG00000241357	0.000407	0.0006452	0.363500479	0.363500479	M1	Male	trans
cg18323824_TFGP1	0.000407	0.0006452	-0.346398604	0.346398604	M1	Male	trans
cg09789229_ENSG00000225965	0.000407004	0.000645205	-0.422437053	0.422437053	M1	Male	trans
cg05505459_PKN3	0.000407005	0.000645206	0.682693416	0.682693416	M1	Male	trans
cg19478400_HAND2	0.000407008	0.00064521	-1.477901698	1.477901698	M1	Male	trans
cg10904109_Y_RNA	0.000407009	0.00064521	0.601396774	0.601396774	M1	Male	trans
cg02675621_EGFR-AS1	0.00040701	0.000645211	0.657311549	0.657311549	M1	Male	trans
cg10250177_MIR135B	0.00040701	0.000645211	0.786668091	0.786668091	M1	Male	trans
cg11376872_ENSG00000205584	0.000407011	0.000645211	-0.379017081	0.379017081	M1	Male	trans
cg22280068_CTAGE3P	0.000407013	0.000645213	-0.59749704	0.59749704	M1	Male	trans
cg15505534_TRBV5-3	0.000407015	0.000645215	-0.513688327	0.513688327	M1	Male	trans
cg22052629_ENSG00000243144	0.000407015	0.000645215	-0.548024735	0.548024735	M1	Male	trans
cg03702660_FCAR	0.000407016	0.000645215	-1.213118143	1.213118143	M1	Male	trans
cg27204205_ERBB4	0.000407016	0.000645215	-0.797766136	0.797766136	M1	Male	trans
cg04517903_EML3	0.000407019	0.000645219	0.495765135	0.495765135	M1	Male	trans
cg02604403_ASB4	0.00040702	0.00064522	-0.596460857	0.596460857	M1	Male	trans
cg00516582_PSMC1P3	0.000407022	0.000645221	-0.54875629	0.54875629	M1	Male	trans
cg14046470_ENSG00000228160	0.000407022	0.000645221	-0.564475807	0.564475807	M1	Male	trans
cg07264993_IQGAP1	0.000407024	0.000645222	-0.384593235	0.384593235	M1	Male	trans
cg15457037_SRRM3	0.000407024	0.000645222	0.362536793	0.362536793	M1	Male	trans
cg22052629_FANCM	0.000407025	0.000645222	-0.477954142	0.477954142	M1	Male	trans
cg21750040_LONRF2	0.000407026	0.000645223	-0.555246938	0.555246938	M1	Male	trans
cg20538073_RN7SL263P	0.000407028	0.000645224	-0.595357529	0.595357529	M1	Male	trans
cg15419902_VN1R34P	0.000407028	0.000645224	0.498839488	0.498839488	M1	Male	trans
cg09814167_RAB6D	0.000407029	0.000645225	0.784252746	0.784252746	M1	Male	trans
cg14513900_RNU1-39P	0.000407029	0.000645225	-0.380538954	0.380538954	M1	Male	trans
cg06955954_TNFRSF13C	0.00040703	0.000645225	-0.710140233	0.710140233	M1	Male	trans
cg19653415_NOBOX	0.000407031	0.000645226	-0.477524707	0.477524707	M1	Male	trans
cg07405255_RAP1GDS1	0.000407032	0.000645226	-0.707572423	0.707572423	M1	Male	trans
cg03734225_PLS1	0.000407033	0.000645226	-0.432711247	0.432711247	M1	Male	trans
cg20127288_OSBPL5	0.000407033	0.000645226	0.45374907	0.45374907	M1	Male	trans
cg15232201_EMX1	0.000407033	0.000645226	0.723090681	0.723090681	M1	Male	trans
cg03206660_TRAJ20	0.000407039	0.000645233	0.527802086	0.527802086	M1	Male	trans
cg17696468_LINC01639	0.000407041	0.000645237	-1.252590604	1.252590604	M1	Male	trans
cg26994094_RHOXF1P1	0.000407043	0.000645239	0.626581506	0.626581506	M1	Male	trans
cg03773226_RNU2-59P	0.000407047	0.000645243	1.45140136	1.45140136	M1	Male	trans
cg00337181_POU6F2	0.000407049	0.000645246	-0.516483295	0.516483295	M1	Male	trans
cg10678896_VDAC2P1	0.000407049	0.000645246	-0.643420504	0.643420504	M1	Male	trans
cg12101870_BTF3L4P3	0.00040705	0.000645246	-0.481232292	0.481232292	M1	Male	trans
cg03655023_DNAJC28	0.000407051	0.000645246	-0.524234346	0.524234346	M1	Male	trans
cg22816913_HSD11B2	0.000407053	0.000645248	0.77116954	0.77116954	M1	Male	trans
cg25669593_RAPGEF4	0.000407055	0.000645251	-0.681115729	0.681115729	M1	Male	trans
cg06022607_RNU6-219P	0.000407056	0.000645251	-0.342542126	0.342542126	M1	Male	trans
cg19014289_RPL23AP43	0.000407063	0.000645262	-0.844833119	0.844833119	M1	Male	trans
cg15701795_SLC1A5	0.000407065	0.000645264	-0.684911466	0.684911466	M1	Male	trans
cg03984310_DYNLT4	0.000407066	0.000645264	-1.145666772	1.145666772	M1	Male	trans
cg00743325_RGS18	0.000407067	0.000645264	0.182113088	0.182113088	M1	Male	trans
cg12163508_ENSG00000224340	0.000407067	0.000645264	-0.52076648	0.52076648	M1	Male	trans
cg12852285_VANGL1	0.000407068	0.000645264	-0.501271833	0.501271833	M1	Male	trans
cg17388638_ASS1P2	0.000407069	0.000645265	-0.378075296	0.378075296	M1	Male	trans
cg23151860_STT3B	0.000407071	0.000645268	0.834515489	0.834515489	M1	Male	trans
cg04967129_CFAP44	0.000407073	0.00064527	-0.580567795	0.580567795	M1	Male	trans
cg03958512_CFAP54	0.000407075	0.000645271	-0.700573759	0.700573759	M1	Male	trans
cg26331395_CPA4	0.00040708	0.000645278	0.354683586	0.354683586	M1	Male	trans
cg18438405_C1DP3	0.000407081	0.000645279	-0.534714272	0.534714272	M1	Male	trans
cg20695805_MOXD1	0.000407081	0.000645279	0.422973586	0.422973586	M1	Male	trans
cg01503390_SNX18P13	0.000407084	0.000645282	-0.512373856	0.512373856	M1	Male	trans
cg13354794_ST3GAL5-AS1	0.000407088	0.000645287	1.451550254	1.451550254	M1	Male	trans
cg16933118_ENSG00000225632	0.000407089	0.000645288	-0.551260619	0.551260619	M1	Male	trans
cg00758881_CETN2	0.000407091	0.00064529	0.517178087	0.517178087	M1	Male	trans
cg22298088_JMJD7-PLA2G4B	0.000407092	0.00064529	-0.514122162	0.514122162	M1	Male	trans
cg11086960_LDB3	0.000407092	0.00064529	-0.319236449	0.319236449	M1	Male	trans
cg04891600_OR6C4	0.000407093	0.00064529	-0.015982447	0.015982447	M1	Male	trans
cg04891600_OR5AQ1P	0.000407093	0.00064529	-0.183576314	0.183576314	M1	Male	trans
cg00894219_TIMD4	0.000407093	0.00064529	-0.518109938	0.518109938	M1	Male	trans
cg00926684_ENSG00000232431	0.000407095	0.000645291	-0.73537876	0.73537876	M1	Male	trans
cg04890478_CBLIF	0.000407095	0.000645291	0.469379492	0.469379492	M1	Male	trans
cg05407171_ENSG00000242262	0.000407096	0.000645291	-0.685711556	0.685711556	M1	Male	trans
cg03958058_KIZ-AS1	0.000407098	0.000645294	-0.436343927	0.436343927	M1	Male	trans
cg20914168_FAM74A1	0.000407104	0.000645301	-0.93647811	0.93647811	M1	Male	trans
cg14182120_MXRA8	0.000407105	0.000645302	-0.900753267	0.900753267	M1	Male	trans
cg01915688_CYCSP43	0.000407106	0.000645303	-1.061010145	1.061010145	M1	Male	trans
cg15042047_GRAP	0.000407106	0.000645303	-0.501621311	0.501621311	M1	Male	trans
cg06530081_ANKRD45	0.000407107	0.000645303	-0.641865315	0.641865315	M1	Male	trans
cg22280068_FBXO10	0.000407109	0.000645305	-0.531661885	0.531661885	M1	Male	trans
cg23773946_MFAP1P1	0.00040711	0.000645306	-0.448164757	0.448164757	M1	Male	trans
cg25628461_PDE9A	0.000407111	0.000645306	0.532309331	0.532309331	M1	Male	trans
cg22618164_RPL35AP16	0.000407111	0.000645306	0.56582377	0.56582377	M1	Male	trans
cg15188881_DUTP1	0.000407115	0.000645311	-0.896561434	0.896561434	M1	Male	trans
cg05505459_ENSG00000243659	0.000407115	0.000645311	-0.673505896	0.673505896	M1	Male	trans
cg08749774_MUC21	0.000407116	0.000645312	0.829216687	0.829216687	M1	Male	trans
cg16489878_TNFRSF11B	0.000407117	0.000645312	-0.759073809	0.759073809	M1	Male	trans
cg11314630_LINC01799	0.000407118	0.000645312	-0.435845463	0.435845463	M1	Male	trans
cg15713912_ENSG00000225761	0.000407119	0.000645313	0.593081327	0.593081327	M1	Male	trans
cg17522241_DAXX	0.000407121	0.000645315	0.489617631	0.489617631	M1	Male	trans
cg06386568_MRPS21P1	0.000407121	0.000645315	-0.796136797	0.796136797	M1	Male	trans
cg07263012_INHA	0.000407123	0.000645316	-0.552795857	0.552795857	M1	Male	trans
cg09233300_LINC02528	0.000407124	0.000645316	0.894749986	0.894749986	M1	Male	trans
cg10386511_ACOT4	0.000407124	0.000645316	-0.675561838	0.675561838	M1	Male	trans
cg18251222_ENSG00000213480	0.000407124	0.000645316	0.472217661	0.472217661	M1	Male	trans
cg08844974_CT47A3	0.000407125	0.000645316	-0.548825084	0.548825084	M1	Male	trans
cg13973727_SLC8A3	0.000407126	0.000645316	-0.372991049	0.372991049	M1	Male	trans
cg27067575_UGT3A1	0.000407126	0.000645316	-0.386983531	0.386983531	M1	Male	trans
cg10529293_ENSG00000228478	0.000407128	0.000645318	-0.591868096	0.591868096	M1	Male	trans
cg22052629_CHMP4C	0.000407129	0.000645319	-0.539588061	0.539588061	M1	Male	trans
cg19285799_MPZL1	0.00040713	0.000645319	0.854921593	0.854921593	M1	Male	trans
cg13797425_CDY6P	0.00040713	0.000645319	0.817007386	0.817007386	M1	Male	trans
cg21026634_LINC00993	0.000407131	0.00064532	-0.731306754	0.731306754	M1	Male	trans
cg17252620_RN7SL263P	0.000407133	0.000645322	0.514931889	0.514931889	M1	Male	trans
cg12398261_SEMA4C	0.000407134	0.000645322	3.038795883	3.038795883	M1	Male	trans
cg16999170_GOLM2	0.000407135	0.000645323	-0.795075363	0.795075363	M1	Male	trans
cg21961527_SECTM1	0.000407136	0.000645325	-0.352448941	0.352448941	M1	Male	trans
cg26459473_TRBV5-7	0.000407138	0.000645326	-0.324942303	0.324942303	M1	Male	trans
cg13795336_OR2B8P	0.000407141	0.00064533	-0.374271748	0.374271748	M1	Male	trans
cg22121946_CLCN3P1	0.000407142	0.00064533	-0.541410245	0.541410245	M1	Male	trans
cg07774680_FLG	0.000407142	0.00064533	0.471847685	0.471847685	M1	Male	trans
cg01951815_IL9RP1	0.000407144	0.000645333	-0.56568946	0.56568946	M1	Male	trans
cg17969084_RPL21P106	0.000407145	0.000645333	0.334706511	0.334706511	M1	Male	trans
cg11424260_MUC21	0.000407146	0.000645333	-0.655828007	0.655828007	M1	Male	trans
cg08229224_CRIPT	0.000407148	0.000645335	-0.42608583	0.42608583	M1	Male	trans
cg25122934_FGF12	0.000407148	0.000645335	-0.478573011	0.478573011	M1	Male	trans
cg02216951_SCGB2A1	0.000407149	0.000645336	0.543325361	0.543325361	M1	Male	trans
cg07601093_ENSG00000212978	0.00040715	0.000645337	0.761222904	0.761222904	M1	Male	trans
cg05598678_TNFRSF13B	0.000407151	0.000645337	-0.556905271	0.556905271	M1	Male	trans
cg04001978_KRTAP26-1	0.000407152	0.000645339	-0.632863782	0.632863782	M1	Male	trans
cg07474672_NMD3P1	0.000407154	0.000645341	-0.588675918	0.588675918	M1	Male	trans
cg03179052_HNRNPR	0.000407158	0.000645345	-1.039101272	1.039101272	M1	Male	trans
cg14560276_RFKP2	0.000407158	0.000645345	-0.58353316	0.58353316	M1	Male	trans
cg22166977_MAL	0.000407159	0.000645346	-0.476562539	0.476562539	M1	Male	trans
cg02792740_ABI2	0.000407161	0.000645348	0.539395094	0.539395094	M1	Male	trans
cg18614561_CHST9	0.000407162	0.000645348	-0.721852569	0.721852569	M1	Male	trans
cg00074244_RN7SL323P	0.000407163	0.00064535	0.516085748	0.516085748	M1	Male	trans
cg20821566_WDR3	0.000407171	0.000645361	-0.540127052	0.540127052	M1	Male	trans
cg07096305_MACC1	0.000407172	0.000645361	0.402318651	0.402318651	M1	Male	trans
cg01301741_KCNJ4	0.000407173	0.000645362	-0.400140553	0.400140553	M1	Male	trans
cg13434714_ENSG00000233778	0.000407174	0.000645362	1.188076355	1.188076355	M1	Male	trans
cg10533599_ENSG00000222966	0.000407175	0.000645362	-0.774984085	0.774984085	M1	Male	trans
cg19234089_SHISA7	0.000407175	0.000645362	-0.624429737	0.624429737	M1	Male	trans
cg09581100_ADGRD1	0.000407175	0.000645362	-0.681511817	0.681511817	M1	Male	trans
cg10324032_SNED1	0.000407177	0.000645364	-0.406907402	0.406907402	M1	Male	trans
cg20630363_ZNF697	0.000407177	0.000645364	0.451390112	0.451390112	M1	Male	trans
cg24565820_SNORD116-11	0.000407178	0.000645364	0.598829717	0.598829717	M1	Male	trans
cg25486949_CEACAM5	0.000407179	0.000645365	0.750071832	0.750071832	M1	Male	trans
cg07096305_TRIQK	0.00040718	0.000645366	0.486416868	0.486416868	M1	Male	trans
cg20137750_ENSG00000227407	0.000407182	0.000645367	-0.511627384	0.511627384	M1	Male	trans
cg07330196_OPA1-AS1	0.000407182	0.000645367	-0.632721478	0.632721478	M1	Male	trans
cg08792185_GYG2	0.000407183	0.000645368	-0.523331023	0.523331023	M1	Male	trans
cg07264993_DERA	0.000407184	0.000645369	-0.410030688	0.410030688	M1	Male	trans
cg19811864_IDO1	0.000407186	0.00064537	0.164089202	0.164089202	M1	Male	trans
cg22131013_PPP1R2C	0.000407187	0.000645371	-0.797036158	0.797036158	M1	Male	trans
cg11756968_KRTAP2-2	0.000407189	0.000645374	-0.479691049	0.479691049	M1	Male	trans
cg21346579_ENSG00000236846	0.000407192	0.000645378	-0.834881175	0.834881175	M1	Male	trans
cg06896450_NPAP1P3	0.000407194	0.000645379	-0.684555487	0.684555487	M1	Male	trans
cg06502685_SERINC1	0.000407195	0.00064538	-0.384209094	0.384209094	M1	Male	trans
cg23383887_RNU6-260P	0.000407197	0.000645382	-0.653166838	0.653166838	M1	Male	trans
cg02017486_SLC30A10	0.000407198	0.000645382	-0.818247415	0.818247415	M1	Male	trans
cg22229231_C1orf158	0.0004072	0.000645384	-0.587272375	0.587272375	M1	Male	trans
cg02117609_RPS27AP20	0.0004072	0.000645385	-0.757771331	0.757771331	M1	Male	trans
cg12686105_MYO3B	0.000407201	0.000645385	-0.282927312	0.282927312	M1	Male	trans
cg02321289_C3orf22	0.000407201	0.000645385	0.272228659	0.272228659	M1	Male	trans
cg23422156_SNORA12	0.000407202	0.000645385	-0.429711829	0.429711829	M1	Male	trans
cg06320570_EPCAM-DT	0.000407203	0.000645385	-0.922038783	0.922038783	M1	Male	trans
cg23309512_TIRAP	0.000407204	0.000645386	0.405697687	0.405697687	M1	Male	trans
cg22340762_RPS15P9	0.000407204	0.000645386	0.898117993	0.898117993	M1	Male	trans
cg13916261_GDE1	0.000407205	0.000645387	0.633483913	0.633483913	M1	Male	trans
cg10956335_KRTAP16-1	0.000407209	0.000645391	-0.871425758	0.871425758	M1	Male	trans
cg08056069_RNU4-81P	0.000407213	0.000645396	0.413676374	0.413676374	M1	Male	trans
cg24120297_LOXL4	0.000407215	0.000645399	0.506919703	0.506919703	M1	Male	trans
cg06027927_ANXA2P2	0.000407218	0.000645404	-0.309049415	0.309049415	M1	Male	trans
cg11143152_MED28P7	0.00040722	0.000645405	-0.716292216	0.716292216	M1	Male	trans
cg05831093_ADGRF2	0.00040722	0.000645405	-0.600072135	0.600072135	M1	Male	trans
cg26539349_MOXD1	0.000407222	0.000645407	-0.442933848	0.442933848	M1	Male	trans
cg12353589_ZSCAN4	0.000407222	0.000645407	-0.526005868	0.526005868	M1	Male	trans
cg11002721_DOK3	0.000407225	0.000645409	-0.614024279	0.614024279	M1	Male	trans
cg17730176_ID1	0.000407225	0.000645409	0.73500189	0.73500189	M1	Male	trans
cg02807047_ERVK3-1	0.000407229	0.000645414	0.625499199	0.625499199	M1	Male	trans
cg24431879_PRICKLE2-AS3	0.000407236	0.000645424	-0.680179827	0.680179827	M1	Male	trans
cg24092000_CIPC	0.000407236	0.000645424	-0.554661451	0.554661451	M1	Male	trans
cg07793432_DDX50P2	0.000407237	0.000645425	-0.688374032	0.688374032	M1	Male	trans
cg15033085_ANGPTL2	0.000407239	0.000645426	0.551221473	0.551221473	M1	Male	trans
cg21252088_IGHD6-6	0.000407244	0.000645432	0.650692885	0.650692885	M1	Male	trans
cg14320054_POU4F1	0.000407244	0.000645432	0.341150392	0.341150392	M1	Male	trans
cg24711324_REST	0.000407245	0.000645432	-0.528870984	0.528870984	M1	Male	trans
cg20273656_Y_RNA	0.000407245	0.000645432	-0.712136167	0.712136167	M1	Male	trans
cg27204205_ZNF474	0.000407248	0.000645433	-0.908235291	0.908235291	M1	Male	trans
cg27245817_ENSG00000231424	0.000407248	0.000645433	-0.549384975	0.549384975	M1	Male	trans
cg22491001_TOMM22P2	0.00040725	0.000645433	-0.580999627	0.580999627	M1	Male	trans
cg18594671_ENSG00000231476	0.000407254	0.000645433	0.493061588	0.493061588	M1	Male	trans
cg13767506_MIR340	0.000407254	0.000645433	-0.589409634	0.589409634	M1	Male	trans
cg07774680_RN7SL263P	0.000407256	0.000645433	0.581838568	0.581838568	M1	Male	trans
cg04335295_ENSG00000235139	0.000407257	0.000645433	-0.66727608	0.66727608	M1	Male	trans
cg14821401_FAM180A	0.000407259	0.000645433	-0.538297637	0.538297637	M1	Male	trans
cg06074547_RN7SL797P	0.000407261	0.000645433	-0.192812473	0.192812473	M1	Male	trans
cg06074547_CHMP1AP1	0.000407261	0.000645433	-0.377786813	0.377786813	M1	Male	trans
cg06074547_H2BP3	0.000407261	0.000645433	-0.228138795	0.228138795	M1	Male	trans
cg06074547_RN7SKP226	0.000407261	0.000645433	-0.842250291	0.842250291	M1	Male	trans
cg06074547_IFNA17	0.000407261	0.000645433	-0.597779004	0.597779004	M1	Male	trans
cg06074547_OR4C10P	0.000407261	0.000645433	-0.842250291	0.842250291	M1	Male	trans
cg06074547_LINC00385	0.000407261	0.000645433	-0.425883773	0.425883773	M1	Male	trans
cg06074547_GPHB5	0.000407261	0.000645433	-0.597779004	0.597779004	M1	Male	trans
cg06074547_SNORD114-9	0.000407261	0.000645433	-0.769932122	0.769932122	M1	Male	trans
cg06074547_MIR654	0.000407261	0.000645433	-0.842250291	0.842250291	M1	Male	trans
cg06074547_LINC01665	0.000407261	0.000645433	-0.842250291	0.842250291	M1	Male	trans
cg06074547_ENSG00000216811	0.000407261	0.000645433	-0.282617117	0.282617117	M1	Male	trans
cg06074547_ENSG00000232408	0.000407261	0.000645433	-0.755573625	0.755573625	M1	Male	trans
cg06074547_ENSG00000236075	0.000407261	0.000645433	-0.489915981	0.489915981	M1	Male	trans
cg06074547_RNU4-65P	0.000407261	0.000645433	-0.40391409	0.40391409	M1	Male	trans
cg08941533_GET1	0.000407261	0.000645433	-0.699905727	0.699905727	M1	Male	trans
cg13419774_FLACC1	0.000407261	0.000645433	-0.739694229	0.739694229	M1	Male	trans
cg02807047_ENSG00000242814	0.000407264	0.000645435	0.396849469	0.396849469	M1	Male	trans
cg18844178_GRIA4	0.000407264	0.000645435	-0.426410897	0.426410897	M1	Male	trans
cg20821566_ETV2	0.000407268	0.000645441	0.469527293	0.469527293	M1	Male	trans
cg05154833_HSPE1P26	0.000407269	0.000645442	-0.443328836	0.443328836	M1	Male	trans
cg11360098_HSPD1P7	0.00040727	0.000645442	-0.058145068	0.058145068	M1	Male	trans
cg16999170_PEX3	0.000407271	0.000645443	-0.803033045	0.803033045	M1	Male	trans
cg22280068_ENSG00000224029	0.000407274	0.000645445	-0.596408756	0.596408756	M1	Male	trans
cg23579481_PABPC5	0.000407274	0.000645445	-0.734363275	0.734363275	M1	Male	trans
cg06619035_LINC02862	0.000407274	0.000645445	-0.654246097	0.654246097	M1	Male	trans
cg21149260_JAM3	0.000407275	0.000645446	-0.677762721	0.677762721	M1	Male	trans
cg20017123_TFCP2L1	0.000407276	0.000645446	-0.46943167	0.46943167	M1	Male	trans
cg19690148_ENSG00000243155	0.000407277	0.000645447	-0.732190458	0.732190458	M1	Male	trans
cg14409406_RNF11	0.000407277	0.000645447	-0.529045096	0.529045096	M1	Male	trans
cg01763875_RPS27P1	0.000407278	0.000645447	-0.43749063	0.43749063	M1	Male	trans
cg02674186_SNORD115-19	0.000407281	0.00064545	-0.499337748	0.499337748	M1	Male	trans
cg07569336_RPL29	0.000407281	0.00064545	-0.377532705	0.377532705	M1	Male	trans
cg09671109_TMOD1	0.000407282	0.00064545	0.320770179	0.320770179	M1	Male	trans
cg15487521_OR56B3P	0.000407283	0.00064545	-0.544193976	0.544193976	M1	Male	trans
cg18634314_HTR5A	0.000407283	0.00064545	0.648899226	0.648899226	M1	Male	trans
cg20821566_NEDD4	0.000407284	0.00064545	-0.561338527	0.561338527	M1	Male	trans
cg13814351_DLEC1P1	0.000407285	0.00064545	-0.48300301	0.48300301	M1	Male	trans
cg20313838_MIR27A	0.000407285	0.00064545	-1.284283198	1.284283198	M1	Male	trans
cg05092860_IRX6	0.000407285	0.00064545	0.557360253	0.557360253	M1	Male	trans
cg10112694_SOX2	0.000407285	0.00064545	-0.471748609	0.471748609	M1	Male	trans
cg03655023_UBE2K	0.000407289	0.000645455	-0.501557702	0.501557702	M1	Male	trans
cg06767552_RPL22P13	0.000407293	0.00064546	0.702811318	0.702811318	M1	Male	trans
cg11207763_ENSG00000228031	0.000407294	0.00064546	0.264169601	0.264169601	M1	Male	trans
cg27662789_OR4E2	0.000407294	0.00064546	0.081592231	0.081592231	M1	Male	trans
cg18831157_LIPC	0.000407295	0.00064546	-0.505862055	0.505862055	M1	Male	trans
cg00270291_CCDC113	0.000407295	0.00064546	0.385361863	0.385361863	M1	Male	trans
cg05329960_ENSG00000237713	0.000407298	0.000645464	-0.497323371	0.497323371	M1	Male	trans
cg24019999_SNORA79	0.0004073	0.000645464	-0.451335426	0.451335426	M1	Male	trans
cg13546658_ENSG00000218472	0.000407301	0.000645464	0.503902428	0.503902428	M1	Male	trans
cg05015297_LCE1D	0.000407301	0.000645465	0.44722576	0.44722576	M1	Male	trans
cg12612309_RNU7-73P	0.000407303	0.000645467	-0.663902139	0.663902139	M1	Male	trans
cg13983277_DYRK3-AS1	0.000407305	0.000645469	-0.514852585	0.514852585	M1	Male	trans
cg02340312_RHEBP2	0.000407307	0.000645471	-0.605144878	0.605144878	M1	Male	trans
cg03561071_MMP10	0.000407309	0.000645474	-0.75705222	0.75705222	M1	Male	trans
cg10061361_RPL23AP2	0.00040731	0.000645474	0.418843063	0.418843063	M1	Male	trans
cg00421369_LINC01283	0.000407315	0.000645479	-0.908281924	0.908281924	M1	Male	trans
cg23131393_HSP90AA1	0.000407315	0.000645479	-0.5947349	0.5947349	M1	Male	trans
cg15372372_MIR126	0.000407315	0.000645479	-0.639475052	0.639475052	M1	Male	trans
cg26015683_LIMS1-AS1	0.000407315	0.000645479	0.322746631	0.322746631	M1	Male	trans
cg06516502_GP2	0.000407316	0.00064548	-0.647682749	0.647682749	M1	Male	trans
cg12553365_ENSG00000228957	0.000407317	0.00064548	-0.582191815	0.582191815	M1	Male	trans
cg01418749_TTC26	0.000407318	0.00064548	-0.440586573	0.440586573	M1	Male	trans
cg14780957_PSAT1	0.000407319	0.00064548	-0.672397945	0.672397945	M1	Male	trans
cg05802648_VDAC2P4	0.000407319	0.00064548	-0.658884047	0.658884047	M1	Male	trans
cg18889973_FAM24A	0.000407322	0.000645484	-0.573463883	0.573463883	M1	Male	trans
cg05884880_SARS1	0.000407322	0.000645484	0.385843478	0.385843478	M1	Male	trans
cg19115205_IL6-AS1	0.000407324	0.000645486	-0.593390318	0.593390318	M1	Male	trans
cg15712577_KCNK13	0.000407329	0.000645492	-0.200307334	0.200307334	M1	Male	trans
cg02679674_IFNA13	0.00040733	0.000645492	0.507305398	0.507305398	M1	Male	trans
cg07551395_ENSG00000233850	0.000407331	0.000645492	0.564611465	0.564611465	M1	Male	trans
cg00935234_ENSG00000225952	0.000407331	0.000645492	-0.603382051	0.603382051	M1	Male	trans
cg00970279_ENSG00000233714	0.000407331	0.000645492	0.629179969	0.629179969	M1	Male	trans
cg15372372_SNORA70F	0.000407331	0.000645492	-0.833229592	0.833229592	M1	Male	trans
cg25669593_ZNF233	0.000407332	0.000645492	-0.462161639	0.462161639	M1	Male	trans
cg02695239_GSX2	0.000407332	0.000645492	-0.586010468	0.586010468	M1	Male	trans
cg11161111_LINC01206	0.000407333	0.000645492	-0.729830774	0.729830774	M1	Male	trans
cg09272186_TTC16	0.000407336	0.000645496	-1.107498364	1.107498364	M1	Male	trans
cg18180710_PZP	0.000407336	0.000645496	0.561065275	0.561065275	M1	Male	trans
cg21252088_ENSG00000234986	0.000407339	0.000645499	0.603712027	0.603712027	M1	Male	trans
cg03324099_MROH8	0.00040734	0.000645499	0.721603899	0.721603899	M1	Male	trans
cg06502685_MTIF2	0.000407342	0.000645502	-0.386203681	0.386203681	M1	Male	trans
cg16242615_PDZD4	0.000407347	0.00064551	0.418347007	0.418347007	M1	Male	trans
cg09073539_WDR73	0.000407353	0.000645518	-0.583617696	0.583617696	M1	Male	trans
cg09319050_CACNG6	0.000407356	0.000645521	-0.797546249	0.797546249	M1	Male	trans
cg01015210_KRT16P2	0.00040736	0.000645526	0.544690902	0.544690902	M1	Male	trans
cg15317628_HOMER2	0.000407362	0.000645528	0.582150831	0.582150831	M1	Male	trans
cg05542646_RPL12P13	0.000407363	0.000645528	-0.857676352	0.857676352	M1	Male	trans
cg25938960_MIS12	0.000407364	0.000645528	-0.744814907	0.744814907	M1	Male	trans
cg10389371_ENSG00000228401	0.000407364	0.000645528	-0.563204803	0.563204803	M1	Male	trans
cg05889858_MTHFR	0.000407366	0.000645529	0.732211489	0.732211489	M1	Male	trans
cg03894102_MRPS33	0.000407366	0.000645529	1.448562498	1.448562498	M1	Male	trans
cg09177248_ITGAM	0.000407367	0.000645529	-0.411688361	0.411688361	M1	Male	trans
cg13229245_TPMT	0.000407368	0.000645529	0.304883966	0.304883966	M1	Male	trans
cg24704287_MUC19	0.000407368	0.000645529	0.463448073	0.463448073	M1	Male	trans
cg09886258_C1orf167	0.000407368	0.000645529	-0.482328198	0.482328198	M1	Male	trans
cg15961889_BBS9	0.000407369	0.00064553	-0.670262045	0.670262045	M1	Male	trans
cg21820712_PCDH11Y	0.000407369	0.00064553	-0.380095237	0.380095237	M1	Male	trans
cg05288466_TNNT2	0.000407371	0.000645531	0.503954636	0.503954636	M1	Male	trans
cg02340312_TFB2M	0.000407374	0.000645535	-0.604939795	0.604939795	M1	Male	trans
cg04140807_ENSG00000237938	0.000407376	0.000645535	0.550120214	0.550120214	M1	Male	trans
cg18674653_SNORA15B-1	0.000407376	0.000645535	0.515280451	0.515280451	M1	Male	trans
cg05898161_ENSG00000237525	0.000407377	0.000645535	-0.477332613	0.477332613	M1	Male	trans
cg10706817_ENSG00000228981	0.000407377	0.000645535	0.670250788	0.670250788	M1	Male	trans
cg10924050_STOML3	0.000407377	0.000645535	-0.49050934	0.49050934	M1	Male	trans
cg25938960_TCAF1	0.000407377	0.000645535	-0.65232318	0.65232318	M1	Male	trans
cg07405255_SLC25A3	0.000407378	0.000645535	-0.662619606	0.662619606	M1	Male	trans
cg09483607_SBNO1	0.000407379	0.000645535	-0.534621789	0.534621789	M1	Male	trans
cg13404427_MIR190A	0.000407379	0.000645535	-3.497112518	3.497112518	M1	Male	trans
cg13419774_FREM1	0.00040738	0.000645535	-0.687295962	0.687295962	M1	Male	trans
cg22280068_KRT8P39	0.000407381	0.000645535	-0.543366115	0.543366115	M1	Male	trans
cg18267081_MIR663B	0.000407381	0.000645535	-0.617959966	0.617959966	M1	Male	trans
cg16205008_PKHD1L1	0.000407381	0.000645535	-0.486677156	0.486677156	M1	Male	trans
cg22451408_MIR877	0.000407385	0.000645538	0.486219006	0.486219006	M1	Male	trans
cg21477985_NOL4	0.000407385	0.000645538	0.097611853	0.097611853	M1	Male	trans
cg23151860_FAM200B	0.000407385	0.000645538	0.889414578	0.889414578	M1	Male	trans
cg09483607_NBEAP2	0.000407385	0.000645538	-0.633479365	0.633479365	M1	Male	trans
cg17421982_MTND6P21	0.000407387	0.00064554	-0.758282249	0.758282249	M1	Male	trans
cg07235133_ENSG00000231724	0.000407388	0.00064554	-0.640673142	0.640673142	M1	Male	trans
cg26162637_MIR548I2	0.000407389	0.00064554	-0.485516339	0.485516339	M1	Male	trans
cg11054680_LINC01760	0.000407389	0.00064554	1.105010233	1.105010233	M1	Male	trans
cg05861871_ENSG00000231918	0.00040739	0.000645542	-0.402242158	0.402242158	M1	Male	trans
cg14421548_RPL7P34	0.000407391	0.000645543	0.543759029	0.543759029	M1	Male	trans
cg09853741_ENSG00000235099	0.000407392	0.000645543	-0.611891791	0.611891791	M1	Male	trans
cg19482915_IFNA12P	0.000407394	0.000645546	0.655591006	0.655591006	M1	Male	trans
cg20381404_HHLA3	0.000407396	0.000645546	0.351317936	0.351317936	M1	Male	trans
cg09483607_SOS2	0.000407398	0.000645549	-0.553432899	0.553432899	M1	Male	trans
cg25716065_TIMM8BP1	0.000407399	0.000645549	0.591259405	0.591259405	M1	Male	trans
cg04343888_MIR1226	0.000407399	0.000645549	0.906216778	0.906216778	M1	Male	trans
cg20816047_LINC01312	0.0004074	0.000645549	-1.097994259	1.097994259	M1	Male	trans
cg10387173_MDFI	0.000407401	0.000645549	-0.686825913	0.686825913	M1	Male	trans
cg07096305_ZC3H6	0.000407402	0.000645549	0.435511131	0.435511131	M1	Male	trans
cg10960626_FAM210CP	0.000407402	0.000645549	-0.714796837	0.714796837	M1	Male	trans
cg27614177_ASS1P3	0.000407403	0.000645549	-0.620694563	0.620694563	M1	Male	trans
cg21613549_HOMER3	0.000407403	0.000645549	0.41066267	0.41066267	M1	Male	trans
cg11882358_LMOD1	0.000407404	0.000645549	-0.819719414	0.819719414	M1	Male	trans
cg12089094_TRMT1P1	0.000407404	0.000645549	-0.43531885	0.43531885	M1	Male	trans
cg02949296_LINC00431	0.000407404	0.000645549	-0.613572533	0.613572533	M1	Male	trans
cg12168509_ENSG00000242611	0.000407405	0.000645549	-0.430286358	0.430286358	M1	Male	trans
cg02807047_PSG7	0.000407405	0.000645549	0.407173268	0.407173268	M1	Male	trans
cg18754417_PRF1	0.000407411	0.000645557	-0.342563603	0.342563603	M1	Male	trans
cg27135799_CSF1R	0.000407411	0.000645557	-0.371249676	0.371249676	M1	Male	trans
cg19466967_PRLR	0.000407412	0.000645558	-0.386325486	0.386325486	M1	Male	trans
cg16963484_Metazoa_SRP	0.000407414	0.00064556	-0.459137628	0.459137628	M1	Male	trans
cg02403283_FCF1P4	0.000407415	0.00064556	-1.118365664	1.118365664	M1	Male	trans
cg15073496_KLK14	0.000407416	0.000645561	-0.657742757	0.657742757	M1	Male	trans
cg23404528_CPD	0.000407416	0.000645561	0.480486295	0.480486295	M1	Male	trans
cg06556435_IER5L	0.000407418	0.000645562	0.431695608	0.431695608	M1	Male	trans
cg01620233_PRDM1	0.000407418	0.000645562	-0.49701822	0.49701822	M1	Male	trans
cg18943454_MAGEA9	0.00040742	0.000645563	0.625134575	0.625134575	M1	Male	trans
cg25933772_ENSG00000241269	0.000407422	0.000645566	0.717928817	0.717928817	M1	Male	trans
cg02751273_ACER2P1	0.000407424	0.000645568	0.349982947	0.349982947	M1	Male	trans
cg01612891_XXYLT1-AS1	0.000407425	0.000645569	-0.490098262	0.490098262	M1	Male	trans
cg23492225_TNFAIP6	0.000407426	0.000645569	-0.309992101	0.309992101	M1	Male	trans
cg06187770_ENSG00000236376	0.000407428	0.000645569	0.736682066	0.736682066	M1	Male	trans
cg10940206_B4GALT3	0.000407428	0.000645569	0.59262346	0.59262346	M1	Male	trans
cg12089094_BMP6	0.000407428	0.000645569	-0.382680433	0.382680433	M1	Male	trans
cg06502685_ST13P6	0.000407428	0.000645569	-0.332519315	0.332519315	M1	Male	trans
cg08266644_RN7SKP275	0.000407428	0.000645569	-0.407987469	0.407987469	M1	Male	trans
cg13916261_PRDX4	0.000407429	0.000645569	0.680972232	0.680972232	M1	Male	trans
cg02671217_PBX1	0.000407432	0.000645572	-0.522508653	0.522508653	M1	Male	trans
cg18867698_RNU1-151P	0.000407432	0.000645572	-0.845293451	0.845293451	M1	Male	trans
cg12562232_RPL21P67	0.000407434	0.000645573	-0.434086346	0.434086346	M1	Male	trans
cg20675391_ENSG00000230987	0.000407435	0.000645574	-0.408965326	0.408965326	M1	Male	trans
cg07850274_REPS2	0.000407435	0.000645574	-0.576522687	0.576522687	M1	Male	trans
cg22253653_CSDC2	0.000407436	0.000645574	-0.385370365	0.385370365	M1	Male	trans
cg08160224_MLPH	0.000407439	0.000645577	0.531185373	0.531185373	M1	Male	trans
cg07463103_BPIFB4	0.000407439	0.000645577	0.310168411	0.310168411	M1	Male	trans
cg02121773_FER	0.000407441	0.000645578	-0.674068681	0.674068681	M1	Male	trans
cg23251299_APOC2	0.000407442	0.00064558	-0.475525293	0.475525293	M1	Male	trans
cg04060288_AMD1P1	0.000407443	0.00064558	-0.770337609	0.770337609	M1	Male	trans
cg21115307_GNAL	0.000407443	0.00064558	-0.681410233	0.681410233	M1	Male	trans
cg09631193_RN7SKP106	0.000407444	0.00064558	0.702778949	0.702778949	M1	Male	trans
cg09531520_RNU4-4P	0.000407445	0.00064558	0.541668592	0.541668592	M1	Male	trans
cg26607103_GABRA2	0.000407446	0.00064558	-0.685084608	0.685084608	M1	Male	trans
cg22253653_ENSG00000218073	0.000407447	0.00064558	-0.402241059	0.402241059	M1	Male	trans
cg17104484_VDAC2P1	0.000407447	0.00064558	-0.471725675	0.471725675	M1	Male	trans
cg02061007_AVPR1A	0.000407447	0.00064558	-0.973254752	0.973254752	M1	Male	trans
cg23464327_CTPS1	0.000407449	0.000645582	0.628320659	0.628320659	M1	Male	trans
cg25712985_MIR125B2	0.00040745	0.000645583	-0.465618095	0.465618095	M1	Male	trans
cg14028116_ENSG00000206549	0.00040745	0.000645583	0.739188049	0.739188049	M1	Male	trans
cg13767506_ENSG00000231569	0.000407454	0.000645588	-0.765439197	0.765439197	M1	Male	trans
cg11993171_CLCF1	0.000407455	0.000645589	-2.363747145	2.363747145	M1	Male	trans
cg04996388_CACNA1E	0.000407458	0.000645592	-0.447055769	0.447055769	M1	Male	trans
cg05181354_FAAH	0.000407461	0.000645596	0.555673389	0.555673389	M1	Male	trans
cg07096305_ABCD2	0.000407462	0.000645596	0.469433704	0.469433704	M1	Male	trans
cg01762663_RNU2-38P	0.000407462	0.000645596	-0.467199569	0.467199569	M1	Male	trans
cg06544239_NLGN4Y-AS1	0.000407462	0.000645596	-1.834642422	1.834642422	M1	Male	trans
cg07793432_RNF38	0.000407464	0.000645598	-0.634985551	0.634985551	M1	Male	trans
cg17891403_ADGRB3	0.000407465	0.000645598	-0.607062491	0.607062491	M1	Male	trans
cg25481348_ENSG00000231604	0.000407466	0.000645599	-0.888824784	0.888824784	M1	Male	trans
cg23065100_SNORD28B	0.000407468	0.000645601	0.466078896	0.466078896	M1	Male	trans
cg11086960_PRKCQ-AS1	0.000407469	0.000645601	-0.799290138	0.799290138	M1	Male	trans
cg16064295_STK38L	0.000407471	0.000645605	-0.673618058	0.673618058	M1	Male	trans
cg15833940_LGALS12	0.000407475	0.000645611	0.442875045	0.442875045	M1	Male	trans
cg22229231_CEP41	0.000407478	0.000645613	-0.606878956	0.606878956	M1	Male	trans
cg00897243_RN7SL263P	0.000407478	0.000645613	0.511583064	0.511583064	M1	Male	trans
cg05144042_PRDX4	0.000407479	0.000645613	0.59866916	0.59866916	M1	Male	trans
cg23468728_CFHR4	0.000407479	0.000645613	0.604872685	0.604872685	M1	Male	trans
cg03549208_INSL6	0.00040748	0.000645614	-0.510771556	0.510771556	M1	Male	trans
cg14851271_RNU6-414P	0.000407481	0.000645614	-0.256592199	0.256592199	M1	Male	trans
cg12769792_ARMCX3-AS1	0.000407482	0.000645615	-0.408228068	0.408228068	M1	Male	trans
cg19708055_DUSP5P2	0.000407484	0.000645617	-0.573950329	0.573950329	M1	Male	trans
cg23974730_ENSG00000225026	0.000407485	0.000645617	0.591461243	0.591461243	M1	Male	trans
cg16550453_PRDM13	0.000407486	0.000645618	-0.329104307	0.329104307	M1	Male	trans
cg09774124_ENSG00000236911	0.000407488	0.000645619	-0.381540601	0.381540601	M1	Male	trans
cg16061472_ENSG00000241846	0.000407488	0.000645619	-0.574079411	0.574079411	M1	Male	trans
cg02091111_ENSG00000201003	0.000407488	0.000645619	-0.604858426	0.604858426	M1	Male	trans
cg15580874_DDC	0.000407489	0.000645619	0.43249923	0.43249923	M1	Male	trans
cg22280068_AK2P2	0.000407491	0.000645622	-0.559325956	0.559325956	M1	Male	trans
cg23151860_GINM1	0.000407492	0.000645622	0.876229457	0.876229457	M1	Male	trans
cg13188416_MTUS2-AS1	0.000407492	0.000645622	1.947403764	1.947403764	M1	Male	trans
cg14938738_ZNF99	0.000407494	0.000645624	-0.245534789	0.245534789	M1	Male	trans
cg18359338_IER5L	0.000407494	0.000645624	-0.464187252	0.464187252	M1	Male	trans
cg10429221_UST-AS2	0.000407499	0.000645631	-0.676324633	0.676324633	M1	Male	trans
cg10991855_RELN	0.0004075	0.000645631	-0.278838469	0.278838469	M1	Male	trans
cg19812018_RNU1-98P	0.000407504	0.000645636	-0.824986937	0.824986937	M1	Male	trans
cg02096001_RNU1-73P	0.000407504	0.000645636	0.513050505	0.513050505	M1	Male	trans
cg27272853_ENSG00000235858	0.000407507	0.000645639	-0.663923397	0.663923397	M1	Male	trans
cg13885150_ENSG00000224066	0.000407508	0.000645639	-0.695972926	0.695972926	M1	Male	trans
cg14507403_ENSG00000227072	0.000407509	0.00064564	-0.671596035	0.671596035	M1	Male	trans
cg23150798_MTCYBP5	0.000407511	0.000645643	-0.981107547	0.981107547	M1	Male	trans
cg20381404_ENSG00000225284	0.000407514	0.000645647	0.311858676	0.311858676	M1	Male	trans
cg01184492_GAS2L1P1	0.000407516	0.000645649	1.094606943	1.094606943	M1	Male	trans
cg19084628_SNORD74B	0.000407518	0.000645652	-0.358644642	0.358644642	M1	Male	trans
cg11821302_OR1L1	0.00040752	0.000645652	-2.185331276	2.185331276	M1	Male	trans
cg07119149_RPS6KA4	0.00040752	0.000645652	0.499248808	0.499248808	M1	Male	trans
cg06571405_ENSG00000220412	0.000407522	0.000645654	0.57129727	0.57129727	M1	Male	trans
cg16920238_IFNA13	0.000407522	0.000645654	0.519802934	0.519802934	M1	Male	trans
cg04684014_SOX1-OT	0.000407522	0.000645654	-0.719505816	0.719505816	M1	Male	trans
cg01160724_NPIPB6	0.000407523	0.000645655	-0.492720377	0.492720377	M1	Male	trans
cg12877532_REPIN1-AS1	0.000407524	0.000645655	-0.580285546	0.580285546	M1	Male	trans
cg08662043_FMO6P	0.000407525	0.000645656	-0.354203878	0.354203878	M1	Male	trans
cg13064049_MC3R	0.000407527	0.000645657	0.600847056	0.600847056	M1	Male	trans
cg08681877_PKLR	0.000407528	0.000645657	-1.225385608	1.225385608	M1	Male	trans
cg06570416_IER5L	0.000407528	0.000645657	0.398176482	0.398176482	M1	Male	trans
cg01307861_MIR620	0.000407528	0.000645657	-0.291547703	0.291547703	M1	Male	trans
cg07102783_OR4F21	0.000407531	0.00064566	-0.557743302	0.557743302	M1	Male	trans
cg15489301_ENSG00000213851	0.000407533	0.000645662	0.96420788	0.96420788	M1	Male	trans
cg02921852_OR1J4	0.000407535	0.000645666	0.679272249	0.679272249	M1	Male	trans
cg01640590_SLC17A8	0.000407541	0.000645674	0.3042072	0.3042072	M1	Male	trans
cg07263012_ENSG00000111788	0.000407542	0.000645675	-0.470721909	0.470721909	M1	Male	trans
cg16476991_RN7SKP15	0.000407545	0.000645678	0.46964619	0.46964619	M1	Male	trans
cg07190763_CAMKK1	0.000407546	0.000645678	-0.427962703	0.427962703	M1	Male	trans
cg02807047_ENSG00000235328	0.000407546	0.000645678	0.585340131	0.585340131	M1	Male	trans
cg09435929_CENPVL1	0.000407547	0.000645678	0.235479952	0.235479952	M1	Male	trans
cg06837403_U3	0.000407548	0.00064568	0.581543506	0.581543506	M1	Male	trans
cg13022784_LINC02532	0.000407549	0.000645681	-0.699273157	0.699273157	M1	Male	trans
cg03266048_RNA5SP207	0.000407552	0.000645684	-0.354661721	0.354661721	M1	Male	trans
cg16601957_NT5M	0.000407553	0.000645685	-0.465837329	0.465837329	M1	Male	trans
cg11993171_ODF3L2	0.000407555	0.000645686	-2.289229759	2.289229759	M1	Male	trans
cg04580768_ENO1-AS1	0.000407555	0.000645686	-0.615497381	0.615497381	M1	Male	trans
cg09026849_TMEM78	0.000407555	0.000645686	-0.574822061	0.574822061	M1	Male	trans
cg10438089_FGFR3	0.000407556	0.000645686	0.422414014	0.422414014	M1	Male	trans
cg08229224_DUS4L	0.000407559	0.000645689	-0.465548599	0.465548599	M1	Male	trans
cg15888274_ENSG00000237837	0.000407559	0.000645689	-0.66910657	0.66910657	M1	Male	trans
cg07918589_ENSG00000228543	0.000407561	0.000645692	-0.680416279	0.680416279	M1	Male	trans
cg16237565_AKAP12	0.000407562	0.000645692	-0.694910378	0.694910378	M1	Male	trans
cg23798064_ENSG00000230828	0.000407562	0.000645692	-0.588007743	0.588007743	M1	Male	trans
cg14526732_FBXW12	0.000407563	0.000645692	0.377976996	0.377976996	M1	Male	trans
cg16328106_IQCB2P	0.000407564	0.000645692	0.833534001	0.833534001	M1	Male	trans
cg04890478_P3H2-AS1	0.000407566	0.000645694	0.513481944	0.513481944	M1	Male	trans
cg20825109_LINC00993	0.000407566	0.000645694	-0.853682642	0.853682642	M1	Male	trans
cg07405255_ENSG00000217648	0.000407567	0.000645694	-0.776944628	0.776944628	M1	Male	trans
cg04343263_SOX7	0.000407568	0.000645694	-0.648019252	0.648019252	M1	Male	trans
cg10110267_MIR135B	0.000407568	0.000645694	0.841637377	0.841637377	M1	Male	trans
cg04954144_CBWD4P	0.000407568	0.000645694	0.579794749	0.579794749	M1	Male	trans
cg20498563_BPIFB3	0.000407571	0.000645697	-0.831068153	0.831068153	M1	Male	trans
cg04281106_ATF4P1	0.000407571	0.000645697	-0.437021725	0.437021725	M1	Male	trans
cg15930673_UCMA	0.000407572	0.000645697	-0.684026627	0.684026627	M1	Male	trans
cg22688006_ENSG00000223966	0.000407573	0.000645697	-0.602833822	0.602833822	M1	Male	trans
cg04608651_ENSG00000223838	0.000407573	0.000645697	0.352367136	0.352367136	M1	Male	trans
cg20945531_TAAR1	0.000407574	0.000645698	-0.490052613	0.490052613	M1	Male	trans
cg07274572_DGKQ	0.000407574	0.000645698	0.569902804	0.569902804	M1	Male	trans
cg16156113_LCN10	0.000407575	0.000645698	-0.497581474	0.497581474	M1	Male	trans
cg07521193_ENSG00000111788	0.000407579	0.000645703	-0.453085716	0.453085716	M1	Male	trans
cg23070738_SKIDA1	0.000407579	0.000645703	-0.498495082	0.498495082	M1	Male	trans
cg10190339_SFXN5	0.00040758	0.000645704	0.558749211	0.558749211	M1	Male	trans
cg22549984_MFAP4	0.000407581	0.000645704	-0.47192736	0.47192736	M1	Male	trans
cg08215774_RNA5SP161	0.000407582	0.000645704	0.783855302	0.783855302	M1	Male	trans
cg22688006_ENSG00000233342	0.000407582	0.000645704	-0.495404316	0.495404316	M1	Male	trans
cg15877096_ENSG00000205537	0.000407583	0.000645705	-0.949200118	0.949200118	M1	Male	trans
cg02425558_VDR	0.000407585	0.000645707	0.367925996	0.367925996	M1	Male	trans
cg06494135_NUP35P1	0.000407589	0.000645712	-0.545787592	0.545787592	M1	Male	trans
cg00647173_APCDD1L	0.00040759	0.000645712	0.730811705	0.730811705	M1	Male	trans
cg15079934_CKMT1B	0.000407591	0.000645714	0.434075834	0.434075834	M1	Male	trans
cg06025631_DIPK2B	0.000407593	0.000645716	0.370823295	0.370823295	M1	Male	trans
cg10190339_TRIP10	0.000407595	0.000645717	0.464597971	0.464597971	M1	Male	trans
cg16972508_OR2X1P	0.000407595	0.000645717	-0.482264518	0.482264518	M1	Male	trans
cg24330793_SLC26A7	0.000407595	0.000645717	-0.604200238	0.604200238	M1	Male	trans
cg26890309_ENSG00000226724	0.000407597	0.000645718	-0.968254344	0.968254344	M1	Male	trans
cg26890309_RPS17P14	0.000407597	0.000645718	-0.893487732	0.893487732	M1	Male	trans
cg11743503_MC5R	0.000407598	0.000645719	0.673238574	0.673238574	M1	Male	trans
cg24481260_TRPC6	0.000407599	0.000645719	-0.776663219	0.776663219	M1	Male	trans
cg17233160_HSD17B1P1	0.0004076	0.000645719	0.695485598	0.695485598	M1	Male	trans
cg02216951_CRYZL2P	0.000407606	0.000645728	0.585172793	0.585172793	M1	Male	trans
cg15412826_TERF1P1	0.000407607	0.000645729	-0.506338993	0.506338993	M1	Male	trans
cg14170201_MALRD1	0.000407607	0.000645729	-0.511494508	0.511494508	M1	Male	trans
cg11214251_GP2	0.000407613	0.000645736	-0.626511678	0.626511678	M1	Male	trans
cg23820097_RNA5SP46	0.000407614	0.000645736	-1.242090614	1.242090614	M1	Male	trans
cg10100117_RPL35AP28	0.000407614	0.000645736	-0.584456194	0.584456194	M1	Male	trans
cg10039163_CD200R1	0.000407615	0.000645736	-0.475416296	0.475416296	M1	Male	trans
cg00759146_ZNF841	0.000407615	0.000645736	-0.592368641	0.592368641	M1	Male	trans
cg04335295_ENSG00000229224	0.000407615	0.000645736	-0.853832907	0.853832907	M1	Male	trans
cg06320570_RBM20	0.000407618	0.00064574	-1.003142301	1.003142301	M1	Male	trans
cg11224507_LINC02013	0.000407619	0.00064574	0.525499863	0.525499863	M1	Male	trans
cg24859375_CNBD2	0.000407619	0.00064574	-0.603891429	0.603891429	M1	Male	trans
cg02892650_SLX1B	0.000407622	0.000645742	0.560307736	0.560307736	M1	Male	trans
cg22229231_PFDN6	0.000407622	0.000645742	-0.617826448	0.617826448	M1	Male	trans
cg02124887_RPL36P2	0.000407623	0.000645743	0.470105729	0.470105729	M1	Male	trans
cg23745161_RNA5SP69	0.000407626	0.000645747	-0.828824521	0.828824521	M1	Male	trans
cg20017123_LINC01679	0.000407627	0.000645747	-0.344665103	0.344665103	M1	Male	trans
cg10761315_SCGB1D2	0.000407628	0.000645749	0.494394499	0.494394499	M1	Male	trans
cg05505459_LRRC6	0.000407632	0.000645753	-0.684786677	0.684786677	M1	Male	trans
cg06103624_RAB28	0.000407637	0.00064576	-0.536821585	0.536821585	M1	Male	trans
cg24620436_IRX5	0.000407638	0.000645761	0.577444327	0.577444327	M1	Male	trans
cg21056002_PCDH8	0.000407639	0.000645761	0.105996293	0.105996293	M1	Male	trans
cg04615080_RN7SKP26	0.000407639	0.000645761	1.687470998	1.687470998	M1	Male	trans
cg07330196_ENSG00000235081	0.00040764	0.000645761	-0.601692004	0.601692004	M1	Male	trans
cg06284762_TGFB1	0.00040764	0.000645761	0.496327005	0.496327005	M1	Male	trans
cg18614561_DNAH5	0.000407641	0.000645762	-0.644688847	0.644688847	M1	Male	trans
cg20972369_TBXA2R	0.000407644	0.000645764	-0.421051615	0.421051615	M1	Male	trans
cg07264993_UBE2E3	0.000407644	0.000645764	-0.403624348	0.403624348	M1	Male	trans
cg24607417_ENSG00000238158	0.000407644	0.000645764	-0.530035812	0.530035812	M1	Male	trans
cg08301173_ENSG00000226345	0.000407647	0.000645767	-0.605050609	0.605050609	M1	Male	trans
cg11208672_ACTG1P10	0.000407647	0.000645767	-0.488279393	0.488279393	M1	Male	trans
cg05732089_UPK3B	0.00040765	0.000645771	-0.6258464	0.6258464	M1	Male	trans
cg22924504_ZNF503-AS1	0.000407654	0.000645776	-0.637096385	0.637096385	M1	Male	trans
cg05636584_ENSG00000239374	0.000407655	0.000645777	-0.648528775	0.648528775	M1	Male	trans
cg12607106_HLFP1	0.000407655	0.000645777	-0.985889712	0.985889712	M1	Male	trans
cg07096305_ZBTB5	0.000407663	0.000645787	0.458199194	0.458199194	M1	Male	trans
cg02949296_RNU6-373P	0.000407663	0.000645787	-0.708916114	0.708916114	M1	Male	trans
cg19952704_EPDR1	0.000407663	0.000645787	0.610675024	0.610675024	M1	Male	trans
cg14579235_ENSG00000224163	0.000407667	0.000645791	-0.338659436	0.338659436	M1	Male	trans
cg06761167_APBA3	0.000407668	0.000645793	0.409232046	0.409232046	M1	Male	trans
cg04902668_CNN2P8	0.00040767	0.000645794	-0.969786088	0.969786088	M1	Male	trans
cg09472901_PIP	0.00040767	0.000645794	-0.507298514	0.507298514	M1	Male	trans
cg04628174_TPTE2P5	0.000407671	0.000645794	-0.730621825	0.730621825	M1	Male	trans
cg08061367_GJA1	0.000407671	0.000645794	-0.445335281	0.445335281	M1	Male	trans
cg10288502_FSTL4	0.000407672	0.000645794	-0.433603277	0.433603277	M1	Male	trans
cg00894219_LINC00877	0.000407672	0.000645794	-0.275910014	0.275910014	M1	Male	trans
cg17761990_RAB15	0.000407678	0.000645801	0.394400133	0.394400133	M1	Male	trans
cg07569336_EPHB6	0.000407678	0.000645801	-0.327789002	0.327789002	M1	Male	trans
cg16593845_HMGN2P31	0.000407678	0.000645801	-0.537423947	0.537423947	M1	Male	trans
cg13058623_SNORD12	0.00040768	0.000645803	0.436893989	0.436893989	M1	Male	trans
cg24952959_RNU6-668P	0.000407681	0.000645803	0.432098288	0.432098288	M1	Male	trans
cg16832592_RNU6-796P	0.000407681	0.000645803	0.546098898	0.546098898	M1	Male	trans
cg07490485_LINC00430	0.000407682	0.000645803	-0.488721425	0.488721425	M1	Male	trans
cg15335418_LINC01827	0.000407682	0.000645803	0.696625614	0.696625614	M1	Male	trans
cg06761167_DPY19L4P1	0.000407684	0.000645804	-0.484654609	0.484654609	M1	Male	trans
cg05390968_CDH23-AS1	0.000407686	0.000645807	-0.750405396	0.750405396	M1	Male	trans
cg03734225_KLHL2	0.000407687	0.000645807	-0.430180999	0.430180999	M1	Male	trans
cg23008238_LACRT	0.000407688	0.000645807	-0.867298879	0.867298879	M1	Male	trans
cg10934068_TRIM42	0.000407688	0.000645807	-0.681547603	0.681547603	M1	Male	trans
cg00239659_NDUFB4P8	0.000407689	0.000645808	-0.575236828	0.575236828	M1	Male	trans
cg25588120_KLHL23	0.00040769	0.000645808	-0.317014565	0.317014565	M1	Male	trans
cg20102246_SNORA63B	0.00040769	0.000645808	0.344159114	0.344159114	M1	Male	trans
cg15857088_NSG2	0.000407691	0.000645808	-0.517721021	0.517721021	M1	Male	trans
cg04060288_ASPH	0.000407691	0.000645808	-0.726648334	0.726648334	M1	Male	trans
cg09227795_ENSG00000237031	0.000407692	0.000645809	-0.474216549	0.474216549	M1	Male	trans
cg24728770_CCNJP1	0.000407693	0.000645809	-0.278766362	0.278766362	M1	Male	trans
cg17516635_MIR342	0.000407693	0.000645809	-0.76645735	0.76645735	M1	Male	trans
cg00134973_HOOK1	0.000407696	0.000645812	-0.717848803	0.717848803	M1	Male	trans
cg14456173_CYP46A4P	0.000407699	0.000645815	-0.589709007	0.589709007	M1	Male	trans
cg00886748_ENSG00000203648	0.000407699	0.000645815	-0.611465254	0.611465254	M1	Male	trans
cg12769996_GLRA2	0.0004077	0.000645815	-0.493388637	0.493388637	M1	Male	trans
cg12594546_ENSG00000219314	0.0004077	0.000645815	-0.414713242	0.414713242	M1	Male	trans
cg19082069_ABCF3	0.000407701	0.000645816	0.467387049	0.467387049	M1	Male	trans
cg12052018_CFHR2	0.000407702	0.000645816	-0.46251992	0.46251992	M1	Male	trans
cg11192140_MIR1250	0.000407703	0.000645817	0.804873587	0.804873587	M1	Male	trans
cg13726191_CD300LG	0.000407705	0.00064582	0.740915854	0.740915854	M1	Male	trans
cg07717429_ENSG00000225299	0.00040771	0.000645826	-0.515285391	0.515285391	M1	Male	trans
cg00270291_TTLL5	0.00040771	0.000645826	0.424750482	0.424750482	M1	Male	trans
cg22231244_CD163L1	0.000407712	0.000645828	0.567922112	0.567922112	M1	Male	trans
cg07096305_ATG4C	0.000407714	0.000645829	0.55808868	0.55808868	M1	Male	trans
cg11223648_CCDC75P1	0.000407714	0.000645829	-0.593547493	0.593547493	M1	Male	trans
cg03465188_CYP2A7P1	0.000407715	0.00064583	-0.485986657	0.485986657	M1	Male	trans
cg09052854_RNU6-301P	0.000407716	0.00064583	-0.550704906	0.550704906	M1	Male	trans
cg22291003_SCART1	0.000407719	0.000645835	-0.527941803	0.527941803	M1	Male	trans
cg06143971_ENSG00000228010	0.00040772	0.000645835	-0.645442438	0.645442438	M1	Male	trans
cg16413428_CHST9	0.000407721	0.000645835	-0.612600441	0.612600441	M1	Male	trans
cg26893816_FOXN1	0.000407721	0.000645835	-0.399266804	0.399266804	M1	Male	trans
cg07712598_EIF3FP3	0.000407722	0.000645835	-0.562793415	0.562793415	M1	Male	trans
cg01426041_FMN2	0.000407723	0.000645836	-0.482239503	0.482239503	M1	Male	trans
cg03078816_FTSJ1	0.000407724	0.000645837	0.451850314	0.451850314	M1	Male	trans
cg09039105_MKRN8P	0.000407727	0.000645841	-0.677070155	0.677070155	M1	Male	trans
cg17551891_RPS27P12	0.000407728	0.000645842	-0.565470187	0.565470187	M1	Male	trans
cg04116297_HNRNPA1P53	0.00040773	0.000645843	-0.487931909	0.487931909	M1	Male	trans
cg11056334_LAMP3	0.000407731	0.000645845	-0.31758708	0.31758708	M1	Male	trans
cg11189272_CDIPT	0.000407733	0.000645846	0.351811654	0.351811654	M1	Male	trans
cg00736622_TNNT1	0.000407734	0.000645848	-0.564059243	0.564059243	M1	Male	trans
cg13762777_SLC30A3	0.000407736	0.000645848	1.008772423	1.008772423	M1	Male	trans
cg21144161_CT62	0.000407736	0.000645848	-0.614756113	0.614756113	M1	Male	trans
cg05824180_TBC1D28	0.000407737	0.000645849	-1.169673083	1.169673083	M1	Male	trans
cg17158894_HK2	0.000407739	0.000645851	-0.660419162	0.660419162	M1	Male	trans
cg23719318_GPX2	0.00040774	0.000645851	-0.498880085	0.498880085	M1	Male	trans
cg05821771_UNC5D	0.000407741	0.000645851	-0.202785977	0.202785977	M1	Male	trans
cg26231430_FAM236D	0.000407741	0.000645851	-0.971497966	0.971497966	M1	Male	trans
cg01385018_ENSG00000231416	0.000407741	0.000645851	0.401163782	0.401163782	M1	Male	trans
cg11139108_TNFRSF11B	0.000407742	0.000645851	-0.705393273	0.705393273	M1	Male	trans
cg13353337_OTOGL	0.000407746	0.000645855	0.63133561	0.63133561	M1	Male	trans
cg07601093_CCT8	0.000407746	0.000645855	0.787174623	0.787174623	M1	Male	trans
cg00574958_SPATA31A6	0.000407746	0.000645855	0.852253579	0.852253579	M1	Male	trans
cg13892635_CLDN17	0.000407747	0.000645855	-0.236013746	0.236013746	M1	Male	trans
cg06103624_CALM1	0.000407749	0.000645857	-0.492480073	0.492480073	M1	Male	trans
cg08398005_MMP23A	0.000407749	0.000645857	-0.555351268	0.555351268	M1	Male	trans
cg13370086_MAP3K5	0.000407749	0.000645857	-0.673572596	0.673572596	M1	Male	trans
cg14994777_MCOLN1	0.000407757	0.000645861	0.533818269	0.533818269	M1	Male	trans
cg11056334_ALDH5A1	0.000407758	0.000645861	-0.360646526	0.360646526	M1	Male	trans
cg03734225_NKAP	0.000407759	0.000645861	-0.397685601	0.397685601	M1	Male	trans
cg09349128_UNC13D	0.00040776	0.000645861	0.672340811	0.672340811	M1	Male	trans
cg21845869_MRPL11	0.000407761	0.000645861	-0.283847713	0.283847713	M1	Male	trans
cg11393185_MMP11	0.000407762	0.000645861	0.464046195	0.464046195	M1	Male	trans
cg05138064_RNA5S17	0.000407764	0.000645861	-0.295550064	0.295550064	M1	Male	trans
cg07330196_EPCAM	0.000407764	0.000645861	-0.680747254	0.680747254	M1	Male	trans
cg11643867_OR5K3	0.000407765	0.000645861	-0.558868645	0.558868645	M1	Male	trans
cg03751046_FLG	0.000407768	0.000645861	0.364685114	0.364685114	M1	Male	trans
cg24310785_MAT1A	0.000407769	0.000645861	-2.251074431	2.251074431	M1	Male	trans
cg27251155_PDE2A	0.000407769	0.000645861	-0.532573174	0.532573174	M1	Male	trans
cg09227800_LIMD1-AS1	0.00040777	0.000645861	-0.391948269	0.391948269	M1	Male	trans
cg21613549_HOOK1	0.00040777	0.000645861	-0.623553538	0.623553538	M1	Male	trans
cg06591273_GRIA2	0.000407772	0.000645861	-0.478777868	0.478777868	M1	Male	trans
cg23328066_FAM81B	0.000407773	0.000645861	-1.196387603	1.196387603	M1	Male	trans
cg26349917_IGKV1OR2-3	0.000407773	0.000645861	-1.252860008	1.252860008	M1	Male	trans
cg26349917_SNRPGP8	0.000407773	0.000645861	-0.44300418	0.44300418	M1	Male	trans
cg26349917_RNU2-48P	0.000407773	0.000645861	-0.728757409	0.728757409	M1	Male	trans
cg26349917_MIR548A1	0.000407773	0.000645861	-1.252860008	1.252860008	M1	Male	trans
cg26349917_RPS29P15	0.000407773	0.000645861	-1.252860008	1.252860008	M1	Male	trans
cg26349917_RPL30P12	0.000407773	0.000645861	-1.252860008	1.252860008	M1	Male	trans
cg26349917_ENSG00000220204	0.000407773	0.000645861	-1.252860008	1.252860008	M1	Male	trans
cg26349917_RNU6-1240P	0.000407773	0.000645861	-0.752676837	0.752676837	M1	Male	trans
cg26349917_RPL31P13	0.000407773	0.000645861	-0.889205282	0.889205282	M1	Male	trans
cg26349917_LINC01247	0.000407773	0.000645861	-0.889205282	0.889205282	M1	Male	trans
cg26349917_LINC01795	0.000407773	0.000645861	-0.889205282	0.889205282	M1	Male	trans
cg26349917_DNAJC17P1	0.000407773	0.000645861	-0.889205282	0.889205282	M1	Male	trans
cg26349917_RNU2-16P	0.000407773	0.000645861	-0.478111912	0.478111912	M1	Male	trans
cg26349917_RNU1-148P	0.000407773	0.000645861	-0.448809004	0.448809004	M1	Male	trans
cg26349917_RPS8P4	0.000407773	0.000645861	-0.477404312	0.477404312	M1	Male	trans
cg26349917_MIR1-1HG	0.000407773	0.000645861	-0.889205282	0.889205282	M1	Male	trans
cg26349917_RPL19P20	0.000407773	0.000645861	-0.514664766	0.514664766	M1	Male	trans
cg26349917_ENSG00000234932	0.000407773	0.000645861	-0.728757409	0.728757409	M1	Male	trans
cg26349917_ENSG00000237163	0.000407773	0.000645861	-0.514664766	0.514664766	M1	Male	trans
cg26349917_ENSG00000237480	0.000407773	0.000645861	-0.549513315	0.549513315	M1	Male	trans
cg11404795_RNU6-784P	0.000407774	0.000645861	-0.414020417	0.414020417	M1	Male	trans
cg10034640_KLRK1	0.000407774	0.000645861	-0.336092698	0.336092698	M1	Male	trans
cg21659084_HNRNPDP1	0.000407775	0.000645861	-0.565848688	0.565848688	M1	Male	trans
cg22762615_ACAD8	0.000407775	0.000645861	0.321550334	0.321550334	M1	Male	trans
cg24051234_CCDC170	0.000407776	0.000645861	-0.930390657	0.930390657	M1	Male	trans
cg11286989_FDPSP5	0.000407776	0.000645861	-0.881538259	0.881538259	M1	Male	trans
cg16064295_TMEM242	0.000407778	0.000645863	-0.632437256	0.632437256	M1	Male	trans
cg18626502_OR8D1	0.000407778	0.000645863	-0.093131727	0.093131727	M1	Male	trans
cg17324588_MGAT5	0.000407779	0.000645863	-0.69425662	0.69425662	M1	Male	trans
cg10964184_RNU6-944P	0.00040778	0.000645864	-0.804103985	0.804103985	M1	Male	trans
cg04141520_ENSG00000231054	0.000407781	0.000645864	-0.447489874	0.447489874	M1	Male	trans
cg05398648_EPS8L3	0.000407781	0.000645864	-0.951403171	0.951403171	M1	Male	trans
cg20025711_SPAG6	0.000407782	0.000645865	-0.648006714	0.648006714	M1	Male	trans
cg00028598_OR51Q1	0.000407784	0.000645867	-0.757497508	0.757497508	M1	Male	trans
cg06754236_MIR30E	0.000407787	0.000645871	0.544540241	0.544540241	M1	Male	trans
cg22190299_PSCA	0.000407789	0.000645873	-0.421427515	0.421427515	M1	Male	trans
cg19684894_LINC01941	0.000407791	0.000645875	0.759476482	0.759476482	M1	Male	trans
cg09730955_ENSG00000233018	0.000407791	0.000645875	-0.817073696	0.817073696	M1	Male	trans
cg22115976_XAGE3	0.000407792	0.000645876	-0.552083026	0.552083026	M1	Male	trans
cg13229245_TASOR	0.000407793	0.000645877	0.343841565	0.343841565	M1	Male	trans
cg20821566_RNU6-877P	0.000407795	0.000645878	-0.501852225	0.501852225	M1	Male	trans
cg03029993_MIR216B	0.000407795	0.000645878	-0.604646447	0.604646447	M1	Male	trans
cg16078318_RNU6-876P	0.000407797	0.000645879	-0.61499766	0.61499766	M1	Male	trans
cg18376568_CKMT1B	0.000407797	0.000645879	-0.45277924	0.45277924	M1	Male	trans
cg02062326_RPL21P33	0.000407799	0.00064588	0.325947237	0.325947237	M1	Male	trans
cg06496454_CHST10	0.000407799	0.00064588	-0.493472835	0.493472835	M1	Male	trans
cg25452068_MGAT5	0.0004078	0.00064588	-0.651369691	0.651369691	M1	Male	trans
cg02655512_MCCD1	0.000407801	0.00064588	0.556476736	0.556476736	M1	Male	trans
cg05238843_RN7SKP15	0.000407801	0.00064588	-0.458136252	0.458136252	M1	Male	trans
cg10097323_CICP11	0.000407801	0.00064588	-0.875027773	0.875027773	M1	Male	trans
cg13176198_SPATA3	0.000407802	0.00064588	-0.571070543	0.571070543	M1	Male	trans
cg08380910_RNU6-1317P	0.000407803	0.000645881	-0.654920502	0.654920502	M1	Male	trans
cg00896220_TUBA1C	0.000407804	0.000645882	-0.56222283	0.56222283	M1	Male	trans
cg11563784_SRRM1P2	0.000407808	0.000645887	-0.191621201	0.191621201	M1	Male	trans
cg16908552_MAD1L1	0.000407809	0.000645889	-0.507943532	0.507943532	M1	Male	trans
cg05039666_GPR101	0.00040781	0.000645889	0.646176134	0.646176134	M1	Male	trans
cg08426938_ENSG00000224000	0.000407813	0.000645893	-0.526118376	0.526118376	M1	Male	trans
cg05385299_CDC37	0.000407816	0.000645897	0.414053927	0.414053927	M1	Male	trans
cg05708441_ANKRD30B	0.000407817	0.000645897	-0.495315772	0.495315772	M1	Male	trans
cg22193691_LILRA4	0.000407818	0.000645898	-0.382412655	0.382412655	M1	Male	trans
cg06803201_RANP5	0.000407819	0.000645898	0.399197673	0.399197673	M1	Male	trans
cg09911521_CYP2G1P	0.000407823	0.000645901	0.481887546	0.481887546	M1	Male	trans
cg24109612_SLC25A38P1	0.000407823	0.000645901	0.606240151	0.606240151	M1	Male	trans
cg09672912_SHROOM2P1	0.000407823	0.000645901	0.410715172	0.410715172	M1	Male	trans
cg16496814_NMNAT1P3	0.000407824	0.000645901	-0.472776267	0.472776267	M1	Male	trans
cg16496814_ENSG00000219273	0.000407824	0.000645901	-0.285920093	0.285920093	M1	Male	trans
cg02216951_DYNC1I1	0.000407824	0.000645901	0.736805653	0.736805653	M1	Male	trans
cg20168807_HLA-S	0.000407828	0.000645906	0.604218567	0.604218567	M1	Male	trans
cg22565309_SLC48A1	0.000407829	0.000645907	-0.397058559	0.397058559	M1	Male	trans
cg08063911_RPS15P9	0.00040783	0.000645908	1.013678921	1.013678921	M1	Male	trans
cg12628550_DEFB131D	0.000407832	0.000645908	0.907945484	0.907945484	M1	Male	trans
cg08894280_GYPE	0.000407832	0.000645908	-1.299552637	1.299552637	M1	Male	trans
cg18931888_CKMT1A	0.000407832	0.000645908	-0.394266926	0.394266926	M1	Male	trans
cg06137123_MIR1294	0.000407836	0.000645914	-0.145232823	0.145232823	M1	Male	trans
cg14167033_LINC02655	0.000407838	0.000645916	-0.643688551	0.643688551	M1	Male	trans
cg08129093_FGFR1	0.000407839	0.000645918	-0.600530618	0.600530618	M1	Male	trans
cg06024364_RNU1-78P	0.00040784	0.000645918	-0.586280628	0.586280628	M1	Male	trans
cg23070318_MGAT4D	0.000407841	0.000645918	-0.402344145	0.402344145	M1	Male	trans
cg09623286_LINC01827	0.000407843	0.00064592	0.672055208	0.672055208	M1	Male	trans
cg10827754_KCNC4	0.000407843	0.00064592	-0.436558459	0.436558459	M1	Male	trans
cg00393585_CLIP3	0.000407844	0.00064592	0.348767026	0.348767026	M1	Male	trans
cg03894102_VDAC3	0.000407846	0.000645922	1.401457551	1.401457551	M1	Male	trans
cg14267705_DENND5A	0.000407846	0.000645922	-0.553237733	0.553237733	M1	Male	trans
cg05884205_NGF	0.000407849	0.000645926	-0.427554294	0.427554294	M1	Male	trans
cg02666664_ENSG00000235099	0.00040785	0.000645926	-0.614980123	0.614980123	M1	Male	trans
cg04852977_POLR3KP1	0.00040785	0.000645926	0.688956397	0.688956397	M1	Male	trans
cg11002119_PCDH11Y	0.000407852	0.000645926	-0.391807689	0.391807689	M1	Male	trans
cg12368522_RPS3AP39	0.000407853	0.000645928	-0.469922368	0.469922368	M1	Male	trans
cg22751099_MIR577	0.000407854	0.000645928	-0.537420367	0.537420367	M1	Male	trans
cg20161227_FXYD6P2	0.000407856	0.000645929	-0.490484703	0.490484703	M1	Male	trans
cg21711368_POLR2C	0.000407856	0.000645929	0.746555141	0.746555141	M1	Male	trans
cg02849507_RNU6-112P	0.000407859	0.000645934	0.314689996	0.314689996	M1	Male	trans
cg10723869_SOX30	0.000407861	0.000645935	-0.232068215	0.232068215	M1	Male	trans
cg14594743_DLL3	0.000407862	0.000645936	-0.386914878	0.386914878	M1	Male	trans
cg14471569_ENSG00000231505	0.000407863	0.000645937	-0.581446266	0.581446266	M1	Male	trans
cg00866836_LIN28AP1	0.000407864	0.000645937	-0.227051396	0.227051396	M1	Male	trans
cg12521157_PACSIN1	0.000407866	0.000645939	-0.589267886	0.589267886	M1	Male	trans
cg07712598_OGFOD3	0.000407866	0.000645939	-0.566271938	0.566271938	M1	Male	trans
cg11128983_BTNL3	0.000407871	0.000645946	-0.893190117	0.893190117	M1	Male	trans
cg10512020_SLC35G5	0.000407873	0.000645948	0.518916466	0.518916466	M1	Male	trans
cg11223648_BANF1P5	0.000407874	0.000645948	-0.530387479	0.530387479	M1	Male	trans
cg26369418_NPY5R	0.000407876	0.000645951	0.578425396	0.578425396	M1	Male	trans
cg09450660_CMBL	0.000407876	0.000645951	-0.650933855	0.650933855	M1	Male	trans
cg13128244_PRRX2-AS1	0.00040788	0.000645956	-0.541895587	0.541895587	M1	Male	trans
cg19864060_RHOXF1P1	0.000407883	0.000645959	0.563254042	0.563254042	M1	Male	trans
cg24856383_BCL2L1-AS1	0.000407885	0.000645962	1.089495786	1.089495786	M1	Male	trans
cg25300757_LRFN4	0.000407886	0.000645962	-0.449695309	0.449695309	M1	Male	trans
cg05081894_ENSG00000223530	0.000407892	0.000645972	-0.348723298	0.348723298	M1	Male	trans
cg07357091_RNA5SP323	0.000407898	0.00064598	0.488885229	0.488885229	M1	Male	trans
cg14086691_FAM170B-AS1	0.000407899	0.00064598	-0.560307302	0.560307302	M1	Male	trans
cg22052629_RNF217	0.0004079	0.000645981	-0.488840072	0.488840072	M1	Male	trans
cg19469373_IL9	0.000407901	0.000645981	0.467637582	0.467637582	M1	Male	trans
cg06754924_IGHV3-74	0.000407902	0.000645983	-0.494099481	0.494099481	M1	Male	trans
cg24855134_ENSG00000215869	0.000407903	0.000645984	-0.43650074	0.43650074	M1	Male	trans
cg02017486_ZMAT4	0.000407904	0.000645984	-0.593547572	0.593547572	M1	Male	trans
cg03655023_DCAF13	0.000407906	0.000645986	-0.521878715	0.521878715	M1	Male	trans
cg00414136_VSIG4	0.000407907	0.000645986	-0.483090931	0.483090931	M1	Male	trans
cg23355166_TMEM151B	0.000407908	0.000645987	-0.207325243	0.207325243	M1	Male	trans
cg17388638_C2orf92	0.000407909	0.000645987	-0.429321065	0.429321065	M1	Male	trans
cg16061472_RPL23AP75	0.000407909	0.000645987	-0.669611205	0.669611205	M1	Male	trans
cg24165198_CHIAP1	0.00040791	0.000645987	0.73887572	0.73887572	M1	Male	trans
cg23234756_FAM222A	0.00040791	0.000645987	0.496545544	0.496545544	M1	Male	trans
cg11674404_WDR92	0.00040791	0.000645987	-0.434521397	0.434521397	M1	Male	trans
cg08950088_HMGN2P3	0.000407911	0.000645988	-0.842389736	0.842389736	M1	Male	trans
cg01653701_SERHL2	0.000407914	0.00064599	0.594851192	0.594851192	M1	Male	trans
cg10897282_TTC12	0.000407914	0.00064599	-0.477255458	0.477255458	M1	Male	trans
cg03689146_TEKT5	0.000407915	0.00064599	-0.474494335	0.474494335	M1	Male	trans
cg09221605_CCT8L2	0.000407915	0.00064599	-0.303845869	0.303845869	M1	Male	trans
cg06864684_RNU6-1322P	0.000407922	0.000645999	-0.49738435	0.49738435	M1	Male	trans
cg03051617_LINC02471	0.000407922	0.000645999	-0.97073405	0.97073405	M1	Male	trans
cg22320071_RNU6-147P	0.000407924	0.000646001	-0.34138658	0.34138658	M1	Male	trans
cg12390516_BMS1P10	0.000407925	0.000646001	0.500829486	0.500829486	M1	Male	trans
cg12194300_HLA-U	0.000407925	0.000646001	-0.579317469	0.579317469	M1	Male	trans
cg15786497_LINC02623	0.000407927	0.000646003	-0.438413933	0.438413933	M1	Male	trans
cg16078318_ENSG00000240210	0.000407928	0.000646004	-0.621695167	0.621695167	M1	Male	trans
cg17866165_TMEM52B	0.000407929	0.000646004	-0.372087534	0.372087534	M1	Male	trans
cg19107641_GRHL3	0.00040793	0.000646004	0.479981044	0.479981044	M1	Male	trans
cg03103060_TRBV27	0.00040793	0.000646004	-0.509810112	0.509810112	M1	Male	trans
cg22791879_MYO1G	0.00040793	0.000646004	-0.3815343	0.3815343	M1	Male	trans
cg01561629_TARDBPP1	0.000407932	0.000646005	-0.419984275	0.419984275	M1	Male	trans
cg07764563_FCGR1A	0.000407933	0.000646005	0.260444478	0.260444478	M1	Male	trans
cg04566147_PLAAT5	0.000407933	0.000646005	-0.423016018	0.423016018	M1	Male	trans
cg24719399_LINC02013	0.000407934	0.000646006	0.584607934	0.584607934	M1	Male	trans
cg11935592_ENSG00000233099	0.000407935	0.000646007	-0.509768726	0.509768726	M1	Male	trans
cg23404528_PLA2R1	0.000407937	0.000646008	0.479243671	0.479243671	M1	Male	trans
cg12897690_RBM44	0.000407938	0.00064601	-0.519500508	0.519500508	M1	Male	trans
cg02216951_COBLL1	0.000407942	0.000646015	0.560071498	0.560071498	M1	Male	trans
cg15696658_MTATP6P26	0.000407944	0.000646017	0.672631204	0.672631204	M1	Male	trans
cg14945587_SETD4-AS1	0.000407945	0.000646018	-0.619885358	0.619885358	M1	Male	trans
cg23922134_ENSG00000234918	0.000407946	0.000646019	0.679328646	0.679328646	M1	Male	trans
cg18447344_ENSG00000233571	0.000407948	0.000646021	-0.421562124	0.421562124	M1	Male	trans
cg09483607_UCHL5	0.000407949	0.000646022	-0.522961341	0.522961341	M1	Male	trans
cg22126849_RNF212	0.000407954	0.000646028	0.583877149	0.583877149	M1	Male	trans
cg04540711_ENSG00000238485	0.000407954	0.000646028	-0.617877492	0.617877492	M1	Male	trans
cg12885203_FBXO44	0.000407955	0.000646029	0.575492581	0.575492581	M1	Male	trans
cg20252653_CTNND2	0.000407957	0.00064603	-0.145768131	0.145768131	M1	Male	trans
cg03381734_H3C9P	0.000407957	0.00064603	-0.843296898	0.843296898	M1	Male	trans
cg21176127_ENSG00000236886	0.000407959	0.000646031	-0.469787004	0.469787004	M1	Male	trans
cg04310833_SCARNA10	0.000407959	0.000646031	-0.518605029	0.518605029	M1	Male	trans
cg23987381_GUSBP6	0.00040796	0.000646033	-0.564647739	0.564647739	M1	Male	trans
cg17693656_APOA2	0.000407963	0.000646034	-0.384002015	0.384002015	M1	Male	trans
cg04226929_LINC01392	0.000407963	0.000646034	0.502364901	0.502364901	M1	Male	trans
cg08426938_TPMT	0.000407964	0.000646034	-0.49108438	0.49108438	M1	Male	trans
cg06584891_GAGE12F	0.000407964	0.000646034	0.326517841	0.326517841	M1	Male	trans
cg03751055_ENSG00000218806	0.000407964	0.000646034	-0.723879525	0.723879525	M1	Male	trans
cg14354282_ENSG00000201245	0.000407965	0.000646034	-1.140780647	1.140780647	M1	Male	trans
cg02340312_ABCA12	0.000407966	0.000646035	-0.610757233	0.610757233	M1	Male	trans
cg03915648_SLC26A5	0.000407966	0.000646035	0.58225104	0.58225104	M1	Male	trans
cg13370121_ENSG00000227532	0.000407967	0.000646035	-0.549957258	0.549957258	M1	Male	trans
cg09022213_PRSS53	0.000407969	0.000646037	0.450818925	0.450818925	M1	Male	trans
cg22113116_ACOX2	0.00040797	0.000646038	0.484117822	0.484117822	M1	Male	trans
cg22052629_PTPN12	0.000407972	0.000646041	-0.572837329	0.572837329	M1	Male	trans
cg09443479_RN7SKP94	0.000407973	0.000646042	-0.992817265	0.992817265	M1	Male	trans
cg22890620_MIR1250	0.000407978	0.000646047	-0.383453763	0.383453763	M1	Male	trans
cg24431879_SUMO2P2	0.000407979	0.000646047	-0.485059169	0.485059169	M1	Male	trans
cg27533637_MXRA5Y	0.000407979	0.000646047	-0.445573682	0.445573682	M1	Male	trans
cg06284762_SLC43A3	0.00040798	0.000646047	0.467067312	0.467067312	M1	Male	trans
cg12800122_ARID3A	0.00040798	0.000646047	0.456543211	0.456543211	M1	Male	trans
cg12173550_ARSF	0.00040798	0.000646047	-0.661492336	0.661492336	M1	Male	trans
cg11288419_MEMO1P1	0.000407981	0.000646047	-0.511630522	0.511630522	M1	Male	trans
cg20966089_ENSG00000239544	0.000407981	0.000646047	0.606503141	0.606503141	M1	Male	trans
cg27459981_PARVA	0.000407983	0.000646049	0.501708895	0.501708895	M1	Male	trans
cg26571977_COMETT	0.000407985	0.000646052	-0.557055378	0.557055378	M1	Male	trans
cg21204600_UPF3AP2	0.000407986	0.000646052	-0.445916189	0.445916189	M1	Male	trans
cg08229224_AK3	0.000407986	0.000646052	-0.442524951	0.442524951	M1	Male	trans
cg05932517_ENSG00000237760	0.000407988	0.000646054	-0.372333984	0.372333984	M1	Male	trans
cg21991185_ENSG00000233739	0.000407998	0.000646059	-0.309142426	0.309142426	M1	Male	trans
cg15630394_NAP1L3	0.000407999	0.000646059	-0.378658146	0.378658146	M1	Male	trans
cg23064609_RFX6	0.000407999	0.000646059	0.768297077	0.768297077	M1	Male	trans
cg24588582_TDGF1P3	0.000407999	0.000646059	-0.5747652	0.5747652	M1	Male	trans
cg11861487_ADAM15	0.000408	0.000646059	0.537743719	0.537743719	M1	Male	trans
cg22166084_OTUD7A	0.000408001	0.000646059	-0.351947853	0.351947853	M1	Male	trans
cg03079497_ENSG00000234503	0.000408002	0.000646059	0.30837629	0.30837629	M1	Male	trans
cg07235133_GGT2	0.000408002	0.000646059	0.902763446	0.902763446	M1	Male	trans
cg18452169_CEP85	0.000408003	0.000646059	-0.730213048	0.730213048	M1	Male	trans
cg07264993_SEH1L	0.000408003	0.000646059	-0.391329289	0.391329289	M1	Male	trans
cg24855134_USP12-AS1	0.000408003	0.000646059	-0.795829345	0.795829345	M1	Male	trans
cg07096305_RNU5E-6P	0.000408005	0.000646059	0.5045351	0.5045351	M1	Male	trans
cg00999469_FAM216A	0.000408005	0.000646059	0.700085144	0.700085144	M1	Male	trans
cg01323675_ENSG00000233415	0.000408006	0.000646059	0.573816356	0.573816356	M1	Male	trans
cg01323675_LINC01874	0.000408006	0.000646059	0.85503843	0.85503843	M1	Male	trans
cg01323675_RNA5SP89	0.000408006	0.000646059	0.85503843	0.85503843	M1	Male	trans
cg01323675_RNA5SP120	0.000408006	0.000646059	0.479230639	0.479230639	M1	Male	trans
cg01323675_SNORD32B	0.000408006	0.000646059	0.85503843	0.85503843	M1	Male	trans
cg01323675_RNU6-270P	0.000408006	0.000646059	0.383522863	0.383522863	M1	Male	trans
cg01323675_GAPDHP28	0.000408006	0.000646059	0.330604411	0.330604411	M1	Male	trans
cg01323675_TBX22	0.000408006	0.000646059	0.497354522	0.497354522	M1	Male	trans
cg01323675_PNMA6E	0.000408006	0.000646059	0.702485753	0.702485753	M1	Male	trans
cg01323675_ENSG00000225451	0.000408006	0.000646059	0.85503843	0.85503843	M1	Male	trans
cg01323675_ENSG00000227514	0.000408006	0.000646059	0.85503843	0.85503843	M1	Male	trans
cg01323675_ENSG00000238117	0.000408006	0.000646059	0.85503843	0.85503843	M1	Male	trans
cg03283042_SCUBE2	0.000408007	0.00064606	-0.395069483	0.395069483	M1	Male	trans
cg18211066_BICRA	0.000408009	0.000646063	0.662664004	0.662664004	M1	Male	trans
cg22162544_SNURFL	0.00040801	0.000646063	0.597258825	0.597258825	M1	Male	trans
cg02233436_LINC01381	0.000408011	0.000646063	0.59307495	0.59307495	M1	Male	trans
cg24597457_PCDH11Y	0.000408012	0.000646063	-0.39398149	0.39398149	M1	Male	trans
cg20055392_FAM118A	0.000408013	0.000646063	-0.472254504	0.472254504	M1	Male	trans
cg25938960_MPC1	0.000408014	0.000646063	-0.733676111	0.733676111	M1	Male	trans
cg07555268_AGBL4	0.000408014	0.000646063	0.741721128	0.741721128	M1	Male	trans
cg24605553_TTN	0.000408014	0.000646063	0.617709056	0.617709056	M1	Male	trans
cg04979811_LINC00434	0.000408014	0.000646063	0.548986826	0.548986826	M1	Male	trans
cg10284638_RPL12P19	0.00040802	0.000646071	-0.468814139	0.468814139	M1	Male	trans
cg20300175_CXorf49	0.000408022	0.000646074	0.474909605	0.474909605	M1	Male	trans
cg14254452_EGFR-AS1	0.000408023	0.000646074	0.65001265	0.65001265	M1	Male	trans
cg12140554_LINC01699	0.000408023	0.000646074	-0.295824179	0.295824179	M1	Male	trans
cg23820245_CABS1	0.000408024	0.000646074	0.704164782	0.704164782	M1	Male	trans
cg20592123_RGPD4-AS1	0.000408024	0.000646074	0.658613722	0.658613722	M1	Male	trans
cg04000274_ZFP28	0.000408027	0.000646077	-0.921862749	0.921862749	M1	Male	trans
cg27513510_ENSG00000229679	0.000408027	0.000646077	-0.509672674	0.509672674	M1	Male	trans
cg27558387_NIPSNAP2	0.00040803	0.00064608	-0.670580119	0.670580119	M1	Male	trans
cg02792740_OR7E62P	0.000408031	0.00064608	0.387964638	0.387964638	M1	Male	trans
cg08426938_RBM18	0.000408031	0.00064608	-0.535932979	0.535932979	M1	Male	trans
cg14409406_GTF3C3	0.000408033	0.000646083	-0.490720096	0.490720096	M1	Male	trans
cg01716603_HLA-C	0.000408035	0.000646084	0.598776609	0.598776609	M1	Male	trans
cg03052544_ENSG00000197815	0.000408036	0.000646085	0.531174587	0.531174587	M1	Male	trans
cg12163800_MTHFD2L	0.000408036	0.000646085	-2.270473559	2.270473559	M1	Male	trans
cg19014289_COX6CP15	0.000408038	0.000646087	-0.671347193	0.671347193	M1	Male	trans
cg26612252_RPS20P2	0.000408039	0.000646087	0.404921303	0.404921303	M1	Male	trans
cg09325375_ENSG00000233081	0.000408039	0.000646087	-0.426368919	0.426368919	M1	Male	trans
cg23539745_ENSG00000242140	0.000408041	0.000646089	-1.017019307	1.017019307	M1	Male	trans
cg19082069_SAC3D1	0.000408042	0.00064609	0.452299381	0.452299381	M1	Male	trans
cg21149260_CDC20P1	0.000408042	0.00064609	-0.889843771	0.889843771	M1	Male	trans
cg15143998_ANGPTL2	0.000408046	0.000646093	-0.493119901	0.493119901	M1	Male	trans
cg17730176_MAP7D1	0.000408046	0.000646093	0.585506849	0.585506849	M1	Male	trans
cg03734225_PHYHIPL	0.000408048	0.000646095	-0.347921407	0.347921407	M1	Male	trans
cg01479912_PMS2CL	0.000408049	0.000646095	0.681784653	0.681784653	M1	Male	trans
cg12163800_HOOK1	0.000408051	0.000646097	-2.494091664	2.494091664	M1	Male	trans
cg04690475_NANOGP9	0.000408052	0.000646097	0.948505736	0.948505736	M1	Male	trans
cg14780957_HOXA9	0.000408052	0.000646097	-0.89760708	0.89760708	M1	Male	trans
cg23383887_ENSG00000243517	0.000408052	0.000646097	0.541390525	0.541390525	M1	Male	trans
cg16436181_SPDYE12P	0.000408053	0.000646097	-0.537553563	0.537553563	M1	Male	trans
cg10789486_SLC3A2	0.000408054	0.000646099	0.429795077	0.429795077	M1	Male	trans
cg19362774_NANOGP6	0.000408058	0.000646103	-0.460596471	0.460596471	M1	Male	trans
cg01596995_EEF1A1P24	0.000408058	0.000646103	-0.298107639	0.298107639	M1	Male	trans
cg26030431_REEP4	0.000408059	0.000646103	-0.460919667	0.460919667	M1	Male	trans
cg10119804_P3H2-AS1	0.000408062	0.000646106	0.714425414	0.714425414	M1	Male	trans
cg16841727_TMEM14DP	0.000408062	0.000646106	-0.545436182	0.545436182	M1	Male	trans
cg18592093_RBBP4P4	0.000408063	0.000646106	-0.762822056	0.762822056	M1	Male	trans
cg14086933_KRT18P22	0.000408063	0.000646106	-0.574848248	0.574848248	M1	Male	trans
cg17029237_RNF112	0.000408063	0.000646106	-0.520977449	0.520977449	M1	Male	trans
cg09866143_MIR1272	0.000408066	0.000646109	-0.536982655	0.536982655	M1	Male	trans
cg10815253_RNA5SP131	0.000408068	0.000646111	-0.527419091	0.527419091	M1	Male	trans
cg08229224_SNX13	0.000408068	0.000646111	-0.471087621	0.471087621	M1	Male	trans
cg19113840_DIRAS3	0.000408069	0.000646112	-0.995212775	0.995212775	M1	Male	trans
cg02345327_ZNF839P1	0.000408071	0.000646113	-0.671843614	0.671843614	M1	Male	trans
cg26459473_AMZ2P2	0.000408072	0.000646115	-0.322458731	0.322458731	M1	Male	trans
cg17411935_OR1E1	0.000408074	0.000646116	-0.3750138	0.3750138	M1	Male	trans
cg05818000_SLC35D2	0.000408075	0.000646118	-0.657437286	0.657437286	M1	Male	trans
cg00618271_SERPINA6	0.000408076	0.000646118	-1.060010568	1.060010568	M1	Male	trans
cg12309176_KLF4	0.000408077	0.000646119	0.798067126	0.798067126	M1	Male	trans
cg09777060_ENSG00000230684	0.000408079	0.00064612	-0.511221483	0.511221483	M1	Male	trans
cg17494897_PSCA	0.000408082	0.000646125	-0.504923045	0.504923045	M1	Male	trans
cg23878076_RNU2-32P	0.000408085	0.000646129	-0.44662416	0.44662416	M1	Male	trans
cg16532282_SPRED3	0.000408086	0.000646129	0.271331303	0.271331303	M1	Male	trans
cg23151860_FAM160B2	0.000408087	0.00064613	-0.772434238	0.772434238	M1	Male	trans
cg12855615_PNLIPRP1	0.000408087	0.00064613	-0.666895809	0.666895809	M1	Male	trans
cg09422908_RNA5SP139	0.000408089	0.000646131	-0.417629923	0.417629923	M1	Male	trans
cg09855983_SYT1	0.000408089	0.000646131	-0.634448848	0.634448848	M1	Male	trans
cg00518150_PPP1R3A	0.000408091	0.000646134	-0.733364972	0.733364972	M1	Male	trans
cg21149639_LINC01516	0.000408092	0.000646134	0.618228101	0.618228101	M1	Male	trans
cg04236252_TM4SF19	0.000408093	0.000646134	-0.624271389	0.624271389	M1	Male	trans
cg09644135_TPSAB1	0.000408095	0.000646136	-0.321304905	0.321304905	M1	Male	trans
cg27183435_NAGPA	0.000408095	0.000646136	-0.44946723	0.44946723	M1	Male	trans
cg17210126_NPM1P11	0.000408096	0.000646137	-0.550480413	0.550480413	M1	Male	trans
cg13442200_OR8D1	0.000408098	0.000646139	-0.060816195	0.060816195	M1	Male	trans
cg21519235_SNRPCP9	0.000408099	0.000646139	0.570401408	0.570401408	M1	Male	trans
cg19478400_TMEM132D	0.000408099	0.000646139	-0.908260742	0.908260742	M1	Male	trans
cg22052629_LINC00411	0.0004081	0.000646139	-0.751926835	0.751926835	M1	Male	trans
cg03273265_PIK3AP1	0.000408101	0.00064614	-0.42885746	0.42885746	M1	Male	trans
cg09449927_RNU6-598P	0.000408103	0.000646143	-0.913131497	0.913131497	M1	Male	trans
cg14995921_LAP3P2	0.000408105	0.000646145	-0.440232314	0.440232314	M1	Male	trans
cg03237606_SERPINE2	0.000408107	0.000646147	0.243322057	0.243322057	M1	Male	trans
cg26883840_ENSG00000223761	0.000408108	0.000646147	-0.597085031	0.597085031	M1	Male	trans
cg26075213_CLCN3P1	0.000408108	0.000646147	-0.355374452	0.355374452	M1	Male	trans
cg18765801_CXADRP1	0.000408109	0.000646147	-0.470793343	0.470793343	M1	Male	trans
cg11555335_CCNYL2	0.000408109	0.000646147	-0.557349878	0.557349878	M1	Male	trans
cg07642595_MIR1226	0.00040811	0.000646148	0.568414351	0.568414351	M1	Male	trans
cg14030025_ENSG00000223624	0.000408111	0.000646148	-0.535375608	0.535375608	M1	Male	trans
cg14994777_GRK6	0.000408112	0.000646148	0.513160107	0.513160107	M1	Male	trans
cg06578063_RN7SL156P	0.000408112	0.000646148	-0.695989398	0.695989398	M1	Male	trans
cg02514711_MIR126	0.000408113	0.000646148	0.250622784	0.250622784	M1	Male	trans
cg13433881_LINC01206	0.000408113	0.000646148	-0.684856419	0.684856419	M1	Male	trans
cg01750905_SNX18P13	0.000408115	0.000646149	0.723209101	0.723209101	M1	Male	trans
cg22608845_BCORP1	0.000408115	0.000646149	-0.588949285	0.588949285	M1	Male	trans
cg07625337_ATP13A2	0.000408116	0.00064615	-0.680427454	0.680427454	M1	Male	trans
cg07488576_BPIFB3	0.000408118	0.000646152	0.685471764	0.685471764	M1	Male	trans
cg19705840_MTND4P24	0.000408118	0.000646152	-0.392889694	0.392889694	M1	Male	trans
cg00840990_RNF212	0.000408119	0.000646152	0.669653448	0.669653448	M1	Male	trans
cg22719314_CSNK1A1L	0.00040812	0.000646152	-0.447727687	0.447727687	M1	Male	trans
cg16404630_SLC35F4	0.000408121	0.000646152	-0.517784965	0.517784965	M1	Male	trans
cg15633679_ENSG00000241281	0.000408121	0.000646152	-0.32214354	0.32214354	M1	Male	trans
cg06191029_MIR320D1	0.000408121	0.000646152	-0.684524552	0.684524552	M1	Male	trans
cg03734225_LRP6	0.000408122	0.000646152	-0.428776286	0.428776286	M1	Male	trans
cg13598219_RBM48P1	0.000408123	0.000646153	0.630037904	0.630037904	M1	Male	trans
cg19408449_COX6CP18	0.00040813	0.000646161	-0.360127457	0.360127457	M1	Male	trans
cg06747314_DIO2	0.000408132	0.000646164	-0.640186246	0.640186246	M1	Male	trans
cg22280068_RNU6-48P	0.000408135	0.000646167	-0.649243984	0.649243984	M1	Male	trans
cg15961889_RNU6-342P	0.000408137	0.00064617	-0.813054641	0.813054641	M1	Male	trans
cg20852862_RNA5SP375	0.000408138	0.000646171	-0.586583796	0.586583796	M1	Male	trans
cg20025711_SLC7A2	0.00040814	0.000646173	-0.647869667	0.647869667	M1	Male	trans
cg13229245_KRAS	0.000408141	0.000646173	0.321853137	0.321853137	M1	Male	trans
cg19919032_RNU6-975P	0.000408142	0.000646173	-0.700374474	0.700374474	M1	Male	trans
cg12089094_ACTBP8	0.000408142	0.000646173	-0.398376528	0.398376528	M1	Male	trans
cg10298896_HTR5A	0.000408142	0.000646173	-1.118985205	1.118985205	M1	Male	trans
cg26893816_CYP1B1-AS1	0.000408146	0.000646179	-0.152832722	0.152832722	M1	Male	trans
cg16550453_APOBEC1	0.000408151	0.000646186	-0.388059494	0.388059494	M1	Male	trans
cg14409406_CEP192	0.000408152	0.000646186	-0.556994985	0.556994985	M1	Male	trans
cg09189551_KRTAP25-1	0.000408153	0.000646187	-0.589123132	0.589123132	M1	Male	trans
cg07414422_ATP5IF1	0.000408157	0.000646192	0.485357041	0.485357041	M1	Male	trans
cg06696666_NUCKS1P1	0.000408157	0.000646192	-1.06026413	1.06026413	M1	Male	trans
cg20426275_MXRA7P1	0.000408158	0.000646192	-0.660949371	0.660949371	M1	Male	trans
cg17901463_OR52K3P	0.000408159	0.000646192	0.354868883	0.354868883	M1	Male	trans
cg23383887_MIR553	0.000408162	0.000646194	-0.569568038	0.569568038	M1	Male	trans
cg15032304_SEC14L2	0.000408163	0.000646194	-0.221927323	0.221927323	M1	Male	trans
cg21200382_GSTM5P1	0.000408163	0.000646194	0.526528323	0.526528323	M1	Male	trans
cg11263225_FECHP1	0.000408163	0.000646194	-0.731221848	0.731221848	M1	Male	trans
cg19408449_ST20	0.000408163	0.000646194	-0.370403354	0.370403354	M1	Male	trans
cg24092000_TOGARAM1	0.000408164	0.000646194	-0.562753941	0.562753941	M1	Male	trans
cg13465461_ENSG00000237539	0.000408164	0.000646194	-0.866308544	0.866308544	M1	Male	trans
cg14947411_TAS2R7	0.000408164	0.000646194	-0.420594123	0.420594123	M1	Male	trans
cg05123276_UGT1A11P	0.000408165	0.000646194	-0.262733187	0.262733187	M1	Male	trans
cg19203369_RPL31P47	0.000408168	0.000646196	0.742155685	0.742155685	M1	Male	trans
cg13141283_PRB3	0.000408169	0.000646198	0.612708796	0.612708796	M1	Male	trans
cg05497124_KRTAP11-1	0.000408174	0.000646205	-0.48266285	0.48266285	M1	Male	trans
cg02574801_CPLANE2	0.000408176	0.000646207	-0.570472147	0.570472147	M1	Male	trans
cg04060288_BACH1	0.000408179	0.000646208	-0.71606318	0.71606318	M1	Male	trans
cg09774124_FAM126A	0.000408179	0.000646208	-0.465722672	0.465722672	M1	Male	trans
cg02931783_S100A3	0.000408179	0.000646208	0.503525771	0.503525771	M1	Male	trans
cg01513516_MESP1	0.00040818	0.000646208	-0.530094725	0.530094725	M1	Male	trans
cg03326215_CCDC42	0.000408181	0.000646208	-0.483605496	0.483605496	M1	Male	trans
cg08328441_MBOAT1	0.000408181	0.000646208	-0.859494127	0.859494127	M1	Male	trans
cg16977073_IGKV1D-43	0.000408182	0.000646208	-0.77110639	0.77110639	M1	Male	trans
cg06817609_GPC2	0.000408182	0.000646208	-0.484912979	0.484912979	M1	Male	trans
cg03655023_TFDP2	0.000408183	0.000646208	-0.503203232	0.503203232	M1	Male	trans
cg14294245_POU5F1P6	0.000408183	0.000646208	-0.487050033	0.487050033	M1	Male	trans
cg15302968_REG1A	0.000408183	0.000646208	-0.592716021	0.592716021	M1	Male	trans
cg11238267_ENSG00000230053	0.000408184	0.000646208	1.090848548	1.090848548	M1	Male	trans
cg17063962_GHR	0.000408184	0.000646208	0.609910986	0.609910986	M1	Male	trans
cg11153505_IL1F10	0.000408185	0.000646208	-0.333717751	0.333717751	M1	Male	trans
cg11171466_ZNF354C	0.000408186	0.000646208	-0.619707228	0.619707228	M1	Male	trans
cg19597960_FAM243A	0.000408187	0.000646209	-0.59218304	0.59218304	M1	Male	trans
cg21806090_SLC6A14P1	0.000408188	0.000646211	-0.55375106	0.55375106	M1	Male	trans
cg13482309_HSD11B2	0.000408189	0.000646211	0.781604404	0.781604404	M1	Male	trans
cg18943454_EIF3MP1	0.000408194	0.000646219	0.68917057	0.68917057	M1	Male	trans
cg01354206_NAV3	0.000408196	0.00064622	-0.410124614	0.410124614	M1	Male	trans
cg24443367_ENSG00000230105	0.000408197	0.00064622	-0.74308934	0.74308934	M1	Male	trans
cg15392109_RNU1-149P	0.000408198	0.00064622	0.596786443	0.596786443	M1	Male	trans
cg00070370_DLL3	0.000408198	0.00064622	-0.314174985	0.314174985	M1	Male	trans
cg19776984_GPCPD1	0.0004082	0.000646223	-0.741460366	0.741460366	M1	Male	trans
cg07637672_PCOTH	0.000408201	0.000646223	-0.648181371	0.648181371	M1	Male	trans
cg13168050_IGHJ3	0.000408201	0.000646223	-0.591943506	0.591943506	M1	Male	trans
cg06640662_P2RX2	0.000408202	0.000646223	-0.792188331	0.792188331	M1	Male	trans
cg12612309_NUMBL	0.000408203	0.000646223	0.620892004	0.620892004	M1	Male	trans
cg00654159_ENSG00000228027	0.000408203	0.000646223	-0.523065789	0.523065789	M1	Male	trans
cg21528163_ENSG00000213579	0.000408204	0.000646223	0.52182395	0.52182395	M1	Male	trans
cg18452169_MTCO3P43	0.000408204	0.000646223	-0.81715587	0.81715587	M1	Male	trans
cg26162637_ECE2	0.000408205	0.000646223	-0.708346829	0.708346829	M1	Male	trans
cg10659736_ARRDC2	0.000408205	0.000646223	-0.574477666	0.574477666	M1	Male	trans
cg04001978_RPL7P52	0.000408211	0.000646231	-0.60239824	0.60239824	M1	Male	trans
cg27384070_RNA5S16	0.000408213	0.000646234	-0.187773653	0.187773653	M1	Male	trans
cg22504140_ELOCP28	0.000408217	0.000646239	-0.889446327	0.889446327	M1	Male	trans
cg12559208_ENSG00000213060	0.000408219	0.000646241	0.656346897	0.656346897	M1	Male	trans
cg17324671_PDE6A	0.00040822	0.000646242	-0.519269867	0.519269867	M1	Male	trans
cg25085142_APOC3	0.000408223	0.000646246	-0.700055846	0.700055846	M1	Male	trans
cg06955954_TCL6	0.000408224	0.000646246	-0.086955954	0.086955954	M1	Male	trans
cg09147065_ENSG00000235020	0.000408224	0.000646246	-0.488446629	0.488446629	M1	Male	trans
cg22052629_RNF180	0.000408224	0.000646246	-0.534081219	0.534081219	M1	Male	trans
cg07914385_NWD2	0.000408226	0.000646246	-0.249916941	0.249916941	M1	Male	trans
cg18842396_SNORD115-41	0.000408227	0.000646246	-0.581357529	0.581357529	M1	Male	trans
cg00894219_ENSG00000236545	0.000408227	0.000646246	-0.451582418	0.451582418	M1	Male	trans
cg07264993_EEF1AKMT2	0.000408227	0.000646246	-0.437601477	0.437601477	M1	Male	trans
cg08406402_OR4M1	0.000408232	0.000646254	-0.002915034	0.002915034	M1	Male	trans
cg13363608_CLEC3A	0.000408233	0.000646254	-0.798132632	0.798132632	M1	Male	trans
cg03692592_BVES-AS1	0.000408234	0.000646255	-0.266122443	0.266122443	M1	Male	trans
cg20449048_SEMA3F	0.000408235	0.000646255	0.418153515	0.418153515	M1	Male	trans
cg00759146_PRM1	0.000408236	0.000646255	-0.589279781	0.589279781	M1	Male	trans
cg07414422_CFAP45	0.000408236	0.000646255	0.449880714	0.449880714	M1	Male	trans
cg15088002_SLC35G5	0.000408237	0.000646255	-0.476889642	0.476889642	M1	Male	trans
cg16417301_ENSG00000217631	0.000408237	0.000646255	0.946377754	0.946377754	M1	Male	trans
cg01887677_NPSR1	0.000408239	0.000646257	0.487063972	0.487063972	M1	Male	trans
cg11086960_PPAT	0.000408241	0.00064626	-0.661205954	0.661205954	M1	Male	trans
cg20821566_RIF1	0.000408243	0.000646263	-0.547664039	0.547664039	M1	Male	trans
cg01391898_GPR37	0.000408245	0.000646263	0.430646152	0.430646152	M1	Male	trans
cg23893635_ENSG00000232494	0.000408245	0.000646263	-0.360457584	0.360457584	M1	Male	trans
cg22821472_ETNPPL	0.000408246	0.000646263	-0.438197181	0.438197181	M1	Male	trans
cg12410054_THBS4	0.000408247	0.000646265	-0.25335995	0.25335995	M1	Male	trans
cg11214251_GATA4	0.000408248	0.000646265	-0.6741331	0.6741331	M1	Male	trans
cg25604536_GNAS-AS1	0.00040825	0.000646267	0.671826206	0.671826206	M1	Male	trans
cg03655023_SUPT16H	0.00040825	0.000646267	-0.504024677	0.504024677	M1	Male	trans
cg19585707_MIR193A	0.000408252	0.000646269	-0.277928618	0.277928618	M1	Male	trans
cg22664298_RNU6-1027P	0.000408253	0.00064627	0.49502517	0.49502517	M1	Male	trans
cg03653504_ENSG00000239739	0.000408255	0.000646271	-0.775892794	0.775892794	M1	Male	trans
cg05279229_LOXL4	0.000408255	0.000646271	-0.401023485	0.401023485	M1	Male	trans
cg01538049_ENSG00000230694	0.000408255	0.000646271	-0.64881632	0.64881632	M1	Male	trans
cg24014805_RNU6-1011P	0.000408256	0.000646271	-0.644472416	0.644472416	M1	Male	trans
cg14216539_IRS4	0.000408257	0.000646271	-0.760888664	0.760888664	M1	Male	trans
cg07712892_ENSG00000238854	0.000408258	0.000646272	-0.548340306	0.548340306	M1	Male	trans
cg06568562_LOXL4	0.000408258	0.000646272	0.537387276	0.537387276	M1	Male	trans
cg03248151_RPS26P11	0.000408261	0.000646275	-0.481753639	0.481753639	M1	Male	trans
cg09608134_RNU6-1144P	0.000408262	0.000646275	0.870515447	0.870515447	M1	Male	trans
cg03549208_MAGI2	0.000408263	0.000646275	-0.493915923	0.493915923	M1	Male	trans
cg16654079_SLC44A3-AS1	0.000408263	0.000646275	-0.482650469	0.482650469	M1	Male	trans
cg12398261_B4GALT7	0.000408264	0.000646275	3.210353626	3.210353626	M1	Male	trans
cg13716788_ENSG00000226963	0.000408265	0.000646275	-1.194688407	1.194688407	M1	Male	trans
cg20592691_GGT2	0.000408265	0.000646275	0.950325831	0.950325831	M1	Male	trans
cg05006567_CFAP53	0.000408265	0.000646275	-3.807151032	3.807151032	M1	Male	trans
cg01529253_FAM222A	0.000408271	0.000646282	0.46934198	0.46934198	M1	Male	trans
cg02307102_LAMC3	0.000408271	0.000646282	-0.978278283	0.978278283	M1	Male	trans
cg19307851_ENSG00000215156	0.000408272	0.000646284	-0.481885782	0.481885782	M1	Male	trans
cg13370086_NCOR1P1	0.000408273	0.000646284	-1.071365456	1.071365456	M1	Male	trans
cg21613549_TSPAN6	0.000408274	0.000646284	-0.634897551	0.634897551	M1	Male	trans
cg20821566_ENSG00000240376	0.000408275	0.000646284	0.510825942	0.510825942	M1	Male	trans
cg06302718_TMEM45A	0.000408275	0.000646284	-0.424094304	0.424094304	M1	Male	trans
cg14287235_Y_RNA	0.000408276	0.000646286	0.528308239	0.528308239	M1	Male	trans
cg01372465_KCNT1	0.000408278	0.000646286	-0.860523973	0.860523973	M1	Male	trans
cg27272853_MAP7D1	0.000408278	0.000646286	0.512933102	0.512933102	M1	Male	trans
cg11764900_KCNT1	0.000408279	0.000646287	0.43637434	0.43637434	M1	Male	trans
cg09483607_RAB9B	0.00040828	0.000646287	-0.639015658	0.639015658	M1	Male	trans
cg26694538_TTC38	0.00040828	0.000646287	-0.661760846	0.661760846	M1	Male	trans
cg03582285_CDKL4	0.000408283	0.00064629	-0.615356485	0.615356485	M1	Male	trans
cg13311549_ENSG00000242477	0.000408284	0.00064629	0.601954843	0.601954843	M1	Male	trans
cg03480243_PFN2	0.000408286	0.000646293	-0.4474937	0.4474937	M1	Male	trans
cg12852285_MPC2	0.000408289	0.000646297	-0.516209878	0.516209878	M1	Male	trans
cg04758826_KRT8P38	0.000408292	0.0006463	-0.830641937	0.830641937	M1	Male	trans
cg03734225_NIPAL1	0.000408292	0.0006463	-0.32521903	0.32521903	M1	Male	trans
cg26268096_OBSCN	0.000408293	0.000646301	0.488968651	0.488968651	M1	Male	trans
cg09223563_ENSG00000229172	0.000408294	0.000646301	-0.35503427	0.35503427	M1	Male	trans
cg26747050_PYY2	0.000408294	0.000646301	-0.517955441	0.517955441	M1	Male	trans
cg03179052_GOLPH3L	0.000408295	0.000646301	-1.049139349	1.049139349	M1	Male	trans
cg16395457_ENSG00000226605	0.000408295	0.000646301	-0.491106659	0.491106659	M1	Male	trans
cg06864684_TPT1P3	0.000408303	0.000646312	-0.483107299	0.483107299	M1	Male	trans
cg04482748_H2AC10P	0.000408305	0.000646314	-0.486889432	0.486889432	M1	Male	trans
cg22351216_LINC01361	0.000408306	0.000646315	-0.496193733	0.496193733	M1	Male	trans
cg11086960_ZNF780B	0.000408307	0.000646316	-0.744340529	0.744340529	M1	Male	trans
cg20046668_LINC01643	0.000408309	0.000646318	-0.601872656	0.601872656	M1	Male	trans
cg15209419_GK-AS1	0.00040831	0.000646318	-0.406378564	0.406378564	M1	Male	trans
cg23667563_CHMP2A	0.00040831	0.000646318	0.447706772	0.447706772	M1	Male	trans
cg13799853_NRSN1	0.000408311	0.000646319	0.210138509	0.210138509	M1	Male	trans
cg09396308_LINC01656	0.000408313	0.00064632	-0.315748204	0.315748204	M1	Male	trans
cg12627202_IGHG4	0.000408313	0.00064632	-0.9496566	0.9496566	M1	Male	trans
cg14457908_ENSG00000230328	0.000408314	0.000646321	-0.717361725	0.717361725	M1	Male	trans
cg07905199_MAMSTR	0.000408318	0.000646326	-0.622534534	0.622534534	M1	Male	trans
cg04737131_TRBV6-4	0.00040832	0.000646327	2.126178792	2.126178792	M1	Male	trans
cg06334154_MIR551A	0.00040832	0.000646327	-0.590402558	0.590402558	M1	Male	trans
cg08064245_VDAC2P1	0.000408321	0.000646328	-0.703633625	0.703633625	M1	Male	trans
cg05390968_OR8B9P	0.000408321	0.000646328	-0.199121188	0.199121188	M1	Male	trans
cg16957552_ATP11A-AS1	0.000408322	0.000646329	0.552271572	0.552271572	M1	Male	trans
cg15690475_LINC00993	0.000408327	0.000646332	-0.579850056	0.579850056	M1	Male	trans
cg23740067_OR4F3	0.000408328	0.000646332	-0.352919403	0.352919403	M1	Male	trans
cg09483607_CD302	0.000408328	0.000646332	-0.533098937	0.533098937	M1	Male	trans
cg14513900_RNU6-462P	0.000408328	0.000646332	-0.631148494	0.631148494	M1	Male	trans
cg08324397_ARAP3	0.000408328	0.000646332	-0.468966417	0.468966417	M1	Male	trans
cg17866165_ENSG00000239686	0.000408332	0.000646337	-0.543874854	0.543874854	M1	Male	trans
cg07474672_RNU6-442P	0.000408334	0.000646339	-0.387430777	0.387430777	M1	Male	trans
cg08324397_FAM227B	0.000408335	0.000646339	0.5553911	0.5553911	M1	Male	trans
cg03915648_CTSC	0.000408338	0.000646344	0.577072301	0.577072301	M1	Male	trans
cg08173709_ACTG1P10	0.000408339	0.000646345	-0.524230632	0.524230632	M1	Male	trans
cg17477995_ZNF665	0.000408342	0.000646346	-0.406397612	0.406397612	M1	Male	trans
cg13370121_EFS	0.000408342	0.000646346	-0.371640502	0.371640502	M1	Male	trans
cg22350135_H2BW1	0.000408342	0.000646346	-0.840611945	0.840611945	M1	Male	trans
cg13666317_ENSG00000233645	0.000408343	0.000646346	-0.765871459	0.765871459	M1	Male	trans
cg00117961_PCSK2	0.000408343	0.000646346	-0.906530821	0.906530821	M1	Male	trans
cg11328826_FUT3	0.000408344	0.000646346	0.661886851	0.661886851	M1	Male	trans
cg13898510_ENSG00000235858	0.000408344	0.000646346	-0.71255192	0.71255192	M1	Male	trans
cg00773700_LCE3A	0.000408345	0.000646346	-0.276864475	0.276864475	M1	Male	trans
cg00773700_OR7L1P	0.000408345	0.000646346	-0.751469082	0.751469082	M1	Male	trans
cg08616465_RNU4-7P	0.000408345	0.000646346	0.937087787	0.937087787	M1	Male	trans
cg01622399_IGHD2-8	0.000408349	0.00064635	0.435783338	0.435783338	M1	Male	trans
cg14249922_CSF2RBP1	0.00040835	0.000646352	0.199662881	0.199662881	M1	Male	trans
cg09947311_EML4-AS1	0.000408352	0.000646353	0.581777008	0.581777008	M1	Male	trans
cg15588585_COL21A1	0.000408354	0.000646356	-0.970848365	0.970848365	M1	Male	trans
cg26162637_RNU6-1008P	0.000408356	0.000646358	-0.417695781	0.417695781	M1	Male	trans
cg05138064_SNORA27	0.000408357	0.000646359	-0.446389348	0.446389348	M1	Male	trans
cg07320976_ENSG00000197210	0.000408363	0.000646368	-1.089144229	1.089144229	M1	Male	trans
cg12953669_FOCAD-AS1	0.000408365	0.000646369	0.795713447	0.795713447	M1	Male	trans
cg20866389_CDK5RAP3	0.000408365	0.000646369	-0.942985921	0.942985921	M1	Male	trans
cg04578283_TRBVA	0.000408366	0.000646369	-0.177500798	0.177500798	M1	Male	trans
cg06032500_OR2J2	0.000408367	0.000646371	-0.222626159	0.222626159	M1	Male	trans
cg11449419_ARHGAP42P1	0.000408368	0.000646371	0.814035319	0.814035319	M1	Male	trans
cg09825296_CNN2P11	0.000408372	0.000646376	-0.461309218	0.461309218	M1	Male	trans
cg17139095_RRM2	0.000408372	0.000646376	0.605765043	0.605765043	M1	Male	trans
cg08985601_MAP1B	0.000408373	0.000646376	-0.538213008	0.538213008	M1	Male	trans
cg11139108_TCEAL2	0.000408373	0.000646376	-0.603477372	0.603477372	M1	Male	trans
cg15865055_GGTLC2	0.000408374	0.000646376	-0.389872334	0.389872334	M1	Male	trans
cg17733601_ENSG00000235421	0.000408374	0.000646376	-0.372896598	0.372896598	M1	Male	trans
cg11295357_MYLKP1	0.000408375	0.000646376	-0.523157022	0.523157022	M1	Male	trans
cg06803261_SPDYA	0.000408377	0.000646377	-0.583905526	0.583905526	M1	Male	trans
cg14980177_ENSG00000230563	0.000408377	0.000646377	0.38903734	0.38903734	M1	Male	trans
cg09385285_GUSBP6	0.000408377	0.000646377	-0.637341299	0.637341299	M1	Male	trans
cg13835843_LINC01679	0.000408378	0.000646377	-0.461925624	0.461925624	M1	Male	trans
cg15005421_GSG1L	0.000408381	0.00064638	-0.519857981	0.519857981	M1	Male	trans
cg24432376_RNU7-170P	0.000408382	0.000646382	-0.389553481	0.389553481	M1	Male	trans
cg17324671_SSBP3-AS1	0.000408383	0.000646382	-0.41581476	0.41581476	M1	Male	trans
cg23965481_ENSG00000230684	0.000408383	0.000646382	-0.867673759	0.867673759	M1	Male	trans
cg12122166_ENSG00000219681	0.000408386	0.000646386	0.699440805	0.699440805	M1	Male	trans
cg07918589_NPSR1	0.000408387	0.000646386	-0.434053677	0.434053677	M1	Male	trans
cg00587861_GABRA4	0.00040839	0.00064639	-0.344713608	0.344713608	M1	Male	trans
cg12612309_CYBC1	0.000408391	0.00064639	0.47120933	0.47120933	M1	Male	trans
cg03652173_ARRDC2	0.000408392	0.000646391	0.552829809	0.552829809	M1	Male	trans
cg02492704_WASIR2	0.000408393	0.000646393	-0.703146778	0.703146778	M1	Male	trans
cg15005421_ACP5	0.000408397	0.000646398	-0.425692151	0.425692151	M1	Male	trans
cg23903129_SALL4P5	0.0004084	0.000646401	0.56247967	0.56247967	M1	Male	trans
cg13628022_TRIP10	0.0004084	0.000646401	0.441945883	0.441945883	M1	Male	trans
cg07850274_AVEN	0.000408402	0.000646403	-0.59634927	0.59634927	M1	Male	trans
cg05901196_RAX	0.000408403	0.000646403	0.614502327	0.614502327	M1	Male	trans
cg23103570_SURF6P1	0.000408403	0.000646403	0.688232953	0.688232953	M1	Male	trans
cg09253382_RPS15AP36	0.000408404	0.000646404	0.491119925	0.491119925	M1	Male	trans
cg24949324_OR1E3	0.000408405	0.000646404	-0.30387091	0.30387091	M1	Male	trans
cg07637672_IRX3	0.000408406	0.000646405	-0.520575691	0.520575691	M1	Male	trans
cg16201078_ENSG00000237596	0.000408407	0.000646405	-0.581869868	0.581869868	M1	Male	trans
cg04043873_LGALS12	0.000408409	0.000646406	-0.6695116	0.6695116	M1	Male	trans
cg14409406_RALBP1	0.000408409	0.000646406	-0.498845146	0.498845146	M1	Male	trans
cg16841727_DCX	0.000408411	0.000646409	-0.196301945	0.196301945	M1	Male	trans
cg10991855_SIAH1	0.000408412	0.000646409	-0.462642943	0.462642943	M1	Male	trans
cg19378640_LINC02534	0.000408414	0.000646409	0.059100745	0.059100745	M1	Male	trans
cg21873967_ABCA4	0.000408414	0.000646409	-0.598765208	0.598765208	M1	Male	trans
cg07096305_RNU6-883P	0.000408415	0.000646409	0.546505659	0.546505659	M1	Male	trans
cg19579176_MIR876	0.000408415	0.000646409	-0.449734516	0.449734516	M1	Male	trans
cg04001978_RPS16P2	0.000408415	0.000646409	-0.548174159	0.548174159	M1	Male	trans
cg07022959_VN1R20P	0.000408416	0.000646409	-0.491502966	0.491502966	M1	Male	trans
cg14154784_VSIR	0.000408417	0.000646409	-0.433256583	0.433256583	M1	Male	trans
cg00887944_FFAR1	0.000408417	0.000646409	-0.537434723	0.537434723	M1	Male	trans
cg06689376_HLA-DPB1	0.000408417	0.000646409	0.587492672	0.587492672	M1	Male	trans
cg16274899_GIMAP3P	0.000408418	0.000646409	0.443492832	0.443492832	M1	Male	trans
cg10924050_ENSG00000226854	0.000408418	0.000646409	-0.262914256	0.262914256	M1	Male	trans
cg23974730_POTEH	0.00040842	0.000646411	0.754374819	0.754374819	M1	Male	trans
cg14046470_RPSAP11	0.000408421	0.000646412	-0.374678698	0.374678698	M1	Male	trans
cg26259001_TNR	0.000408422	0.000646412	-0.940793358	0.940793358	M1	Male	trans
cg14924064_RN7SL559P	0.000408423	0.000646413	0.449901634	0.449901634	M1	Male	trans
cg08194009_UNC13B	0.000408423	0.000646413	-0.498294695	0.498294695	M1	Male	trans
cg01561861_FGF11	0.000408426	0.000646416	0.705845878	0.705845878	M1	Male	trans
cg03958058_CASP12	0.000408429	0.00064642	-0.542140468	0.542140468	M1	Male	trans
cg00232388_VPREB3	0.000408429	0.00064642	-0.594810289	0.594810289	M1	Male	trans
cg14649060_LINC02050	0.000408431	0.000646422	0.830382344	0.830382344	M1	Male	trans
cg08533711_PLAUR	0.000408434	0.000646425	-0.493616971	0.493616971	M1	Male	trans
cg08013109_ATP6V0D2	0.000408436	0.000646428	-0.88134508	0.88134508	M1	Male	trans
cg03179052_PEX3	0.000408438	0.000646429	-1.143171191	1.143171191	M1	Male	trans
cg02525572_IGLV3-16	0.000408438	0.000646429	-0.51804315	0.51804315	M1	Male	trans
cg14994777_CFAP97	0.000408445	0.000646437	-0.59325518	0.59325518	M1	Male	trans
cg24711324_IARS2	0.000408445	0.000646437	-0.529122962	0.529122962	M1	Male	trans
cg07096305_DDX20	0.000408446	0.000646437	0.481894716	0.481894716	M1	Male	trans
cg08038637_HJURP	0.000408446	0.000646437	-0.55978327	0.55978327	M1	Male	trans
cg16122815_SOX1	0.000408446	0.000646437	-0.519278186	0.519278186	M1	Male	trans
cg15961889_SOX6	0.000408449	0.00064644	-0.751928628	0.751928628	M1	Male	trans
cg21201401_ATOH8	0.000408449	0.00064644	0.490203098	0.490203098	M1	Male	trans
cg09583984_MIR454	0.000408451	0.000646441	-0.437355893	0.437355893	M1	Male	trans
cg20859841_CHL1-AS2	0.000408451	0.000646441	-0.54454279	0.54454279	M1	Male	trans
cg23798064_RNU1-93P	0.000408452	0.000646443	-0.786309304	0.786309304	M1	Male	trans
cg08866794_AP5S1	0.000408455	0.000646447	0.345468837	0.345468837	M1	Male	trans
cg09483607_STRN	0.000408456	0.000646447	-0.520953805	0.520953805	M1	Male	trans
cg02606480_RORC	0.000408458	0.000646449	-0.345169163	0.345169163	M1	Male	trans
cg07850274_TRUB1	0.000408459	0.000646449	-0.580683994	0.580683994	M1	Male	trans
cg07264993_LDHBP2	0.00040846	0.000646451	-0.437942914	0.437942914	M1	Male	trans
cg00421369_GPR1	0.000408462	0.000646452	0.976530151	0.976530151	M1	Male	trans
cg02401524_ENSG00000234259	0.000408462	0.000646452	-0.757073065	0.757073065	M1	Male	trans
cg15746029_RNA5SP205	0.000408465	0.000646455	-0.836584174	0.836584174	M1	Male	trans
cg02639667_CALHM1	0.000408466	0.000646455	0.915386403	0.915386403	M1	Male	trans
cg22193171_ENSG00000230026	0.000408466	0.000646455	-0.574948239	0.574948239	M1	Male	trans
cg23422156_ULK1	0.000408466	0.000646455	0.47204568	0.47204568	M1	Male	trans
cg17162911_SLC24A2	0.000408467	0.000646455	-0.079413974	0.079413974	M1	Male	trans
cg13545089_BVES-AS1	0.000408469	0.000646457	-0.251276025	0.251276025	M1	Male	trans
cg20045882_CLN8	0.00040847	0.000646457	0.45279566	0.45279566	M1	Male	trans
cg20381798_EHD2	0.00040847	0.000646457	1.778786009	1.778786009	M1	Male	trans
cg00384163_LZTS1	0.000408472	0.000646458	-0.655005555	0.655005555	M1	Male	trans
cg16570157_CST11	0.000408472	0.000646458	0.476245373	0.476245373	M1	Male	trans
cg13646041_FTLP1	0.000408476	0.000646463	-0.890896124	0.890896124	M1	Male	trans
cg03549208_SLTM	0.000408477	0.000646465	-0.494715809	0.494715809	M1	Male	trans
cg11171466_PPP1R12C	0.000408479	0.000646467	0.52610957	0.52610957	M1	Male	trans
cg14994777_WDR36	0.000408481	0.000646469	-0.657247799	0.657247799	M1	Male	trans
cg03910065_SLC35F3	0.000408483	0.000646471	-1.196847339	1.196847339	M1	Male	trans
cg02673703_ZNF177	0.000408484	0.000646472	-1.095948287	1.095948287	M1	Male	trans
cg20962500_UBE2SP1	0.000408488	0.000646477	-0.310642976	0.310642976	M1	Male	trans
cg24711324_C20orf194	0.000408489	0.000646477	-0.524068339	0.524068339	M1	Male	trans
cg14018471_EPHA8	0.000408489	0.000646477	0.200305505	0.200305505	M1	Male	trans
cg11674404_MIF4GD	0.000408493	0.000646483	-0.40408223	0.40408223	M1	Male	trans
cg08945452_LRTM2	0.000408495	0.000646484	0.589077596	0.589077596	M1	Male	trans
cg13785123_NPM1P11	0.000408495	0.000646484	-0.518291821	0.518291821	M1	Male	trans
cg04590464_ENSG00000203402	0.000408496	0.000646484	0.390512525	0.390512525	M1	Male	trans
cg14924064_ENSG00000233030	0.000408498	0.000646485	0.480386708	0.480386708	M1	Male	trans
cg10492042_RETNLB	0.000408502	0.000646491	0.116578462	0.116578462	M1	Male	trans
cg23383887_HSPA8P15	0.000408503	0.000646492	-0.648799962	0.648799962	M1	Male	trans
cg00413587_BEND2	0.000408504	0.000646493	-0.941846737	0.941846737	M1	Male	trans
cg23313059_DNAAF6	0.000408509	0.000646498	-0.530869034	0.530869034	M1	Male	trans
cg26571977_MCCD1	0.000408509	0.000646498	0.480708416	0.480708416	M1	Male	trans
cg19432243_ERICH4	0.000408509	0.000646498	-0.509478992	0.509478992	M1	Male	trans
cg20237074_CHRM3	0.00040851	0.000646498	-0.426928306	0.426928306	M1	Male	trans
cg02804895_ENSG00000232806	0.000408512	0.000646502	-0.343253985	0.343253985	M1	Male	trans
cg24887023_UPK1A-AS1	0.000408513	0.000646502	-0.471297754	0.471297754	M1	Male	trans
cg04112961_MIR652	0.000408515	0.000646504	0.366355381	0.366355381	M1	Male	trans
cg17096979_IGHD3-10	0.000408519	0.000646509	-0.837188164	0.837188164	M1	Male	trans
cg13646545_H2BU2P	0.00040852	0.00064651	-0.262597959	0.262597959	M1	Male	trans
cg16711983_ENSG00000225240	0.000408526	0.000646517	0.86173675	0.86173675	M1	Male	trans
cg00777702_CFL1P6	0.000408526	0.000646517	0.724225904	0.724225904	M1	Male	trans
cg07591198_ZNF663P	0.000408526	0.000646517	0.476602734	0.476602734	M1	Male	trans
cg23806703_CPXCR1	0.000408526	0.000646517	-0.607983333	0.607983333	M1	Male	trans
cg04060288_ENSG00000226376	0.000408528	0.000646518	-0.986689876	0.986689876	M1	Male	trans
cg11761102_LINC00189	0.000408529	0.000646518	-0.301631912	0.301631912	M1	Male	trans
cg07119149_RP1	0.000408529	0.000646518	-0.562396262	0.562396262	M1	Male	trans
cg25564829_GPR83	0.000408529	0.000646518	-0.674591699	0.674591699	M1	Male	trans
cg02158095_EI24P2	0.000408531	0.000646519	-0.363469975	0.363469975	M1	Male	trans
cg05317381_ENSG00000231454	0.000408532	0.000646521	-1.152668819	1.152668819	M1	Male	trans
cg26015683_TRAV5	0.000408534	0.000646523	0.287763857	0.287763857	M1	Male	trans
cg02401524_RNU6-1128P	0.000408537	0.000646525	-0.775954366	0.775954366	M1	Male	trans
cg17416231_NMNAT1P3	0.000408537	0.000646525	0.854986844	0.854986844	M1	Male	trans
cg17416231_ENSG00000219273	0.000408537	0.000646525	0.517068929	0.517068929	M1	Male	trans
cg18191270_LINC01054	0.000408538	0.000646526	0.767995444	0.767995444	M1	Male	trans
cg03165426_MANCR	0.00040854	0.000646528	-0.608304859	0.608304859	M1	Male	trans
cg04487202_LFNG	0.000408542	0.00064653	-0.28277112	0.28277112	M1	Male	trans
cg11056334_FRRS1	0.000408543	0.00064653	-0.332349003	0.332349003	M1	Male	trans
cg19452914_PDCL3P1	0.000408543	0.00064653	-0.248847047	0.248847047	M1	Male	trans
cg16459944_ENSG00000176349	0.000408544	0.00064653	0.660983069	0.660983069	M1	Male	trans
cg19693276_ENSG00000226838	0.000408548	0.000646535	-0.40278874	0.40278874	M1	Male	trans
cg01612891_ATP8B3	0.000408548	0.000646535	-0.377487125	0.377487125	M1	Male	trans
cg15735438_LINC01563	0.00040855	0.000646537	-0.332352506	0.332352506	M1	Male	trans
cg25968206_LINC01690	0.000408554	0.000646542	-0.197014443	0.197014443	M1	Male	trans
cg06486190_SLC8B1	0.000408556	0.000646546	-0.402385163	0.402385163	M1	Male	trans
cg10508018_LINC01142	0.000408559	0.000646548	-1.559284067	1.559284067	M1	Male	trans
cg10508018_CCER1	0.000408559	0.000646548	-0.61884392	0.61884392	M1	Male	trans
cg20127288_ENSG00000234129	0.00040856	0.000646549	-0.539990931	0.539990931	M1	Male	trans
cg05884205_ITGA7	0.000408561	0.000646549	-0.394851823	0.394851823	M1	Male	trans
cg26356782_EBF2	0.000408561	0.000646549	-0.05540351	0.05540351	M1	Male	trans
cg26688936_DUXAP9	0.000408562	0.000646549	-0.645522079	0.645522079	M1	Male	trans
cg03872677_ADAMTS5	0.000408563	0.00064655	0.79711444	0.79711444	M1	Male	trans
cg07474672_RANBP2	0.000408564	0.00064655	-0.623759925	0.623759925	M1	Male	trans
cg14366117_DGAT2	0.000408565	0.00064655	-0.31700852	0.31700852	M1	Male	trans
cg04633141_PDE4A	0.000408565	0.00064655	-0.507901438	0.507901438	M1	Male	trans
cg14994777_STAM2	0.000408567	0.000646552	-0.625088273	0.625088273	M1	Male	trans
cg16496814_RNU6-481P	0.000408568	0.000646552	-0.300827497	0.300827497	M1	Male	trans
cg13172076_IQUB	0.000408568	0.000646552	-0.847458901	0.847458901	M1	Male	trans
cg24009731_RN7SL559P	0.000408569	0.000646552	0.573809785	0.573809785	M1	Male	trans
cg21415853_OR2C1	0.000408569	0.000646553	-0.487144016	0.487144016	M1	Male	trans
cg20424854_ENSG00000225450	0.000408571	0.000646553	0.638596435	0.638596435	M1	Male	trans
cg06781853_RIPPLY2	0.000408571	0.000646553	-0.33318665	0.33318665	M1	Male	trans
cg04628168_MRPL53P1	0.000408573	0.000646556	1.781778621	1.781778621	M1	Male	trans
cg01040630_RN7SKP47	0.000408575	0.000646556	0.433417856	0.433417856	M1	Male	trans
cg04354128_ENSG00000214942	0.000408575	0.000646556	-0.688623242	0.688623242	M1	Male	trans
cg13934046_ENSG00000239005	0.000408575	0.000646556	-0.57689878	0.57689878	M1	Male	trans
cg20690695_ZNF429	0.000408577	0.000646556	-0.644095884	0.644095884	M1	Male	trans
cg18940900_IGSF21-AS1	0.000408577	0.000646556	-0.817919631	0.817919631	M1	Male	trans
cg20221740_H3P27	0.000408577	0.000646556	0.668865822	0.668865822	M1	Male	trans
cg20675391_C15orf62	0.000408577	0.000646556	0.317736815	0.317736815	M1	Male	trans
cg18014437_ALDH18A1	0.000408579	0.000646558	0.478433106	0.478433106	M1	Male	trans
cg22626897_CD28	0.00040858	0.000646558	-0.543472608	0.543472608	M1	Male	trans
cg18812904_ENSG00000214144	0.00040858	0.000646558	-0.495522217	0.495522217	M1	Male	trans
cg03655023_CDV3	0.000408581	0.000646559	-0.53040159	0.53040159	M1	Male	trans
cg02671217_ME1	0.000408582	0.000646559	-0.489687243	0.489687243	M1	Male	trans
cg08499461_ENSG00000224330	0.000408584	0.000646559	0.876080783	0.876080783	M1	Male	trans
cg00661998_SEPTIN14P3	0.000408584	0.000646559	-0.338562106	0.338562106	M1	Male	trans
cg25588120_COPG2	0.000408584	0.000646559	-0.293665798	0.293665798	M1	Male	trans
cg14409406_AWAT2	0.000408584	0.000646559	-0.567701924	0.567701924	M1	Male	trans
cg09077362_OTUD7A	0.000408586	0.000646561	-0.395927776	0.395927776	M1	Male	trans
cg11993171_CXorf49	0.000408587	0.000646561	-2.344152511	2.344152511	M1	Male	trans
cg07022956_C5orf67	0.000408588	0.000646562	-0.519119431	0.519119431	M1	Male	trans
cg00305285_LINC01505	0.000408588	0.000646562	-0.36731176	0.36731176	M1	Male	trans
cg16201078_ENSG00000225498	0.000408589	0.000646562	-0.600708548	0.600708548	M1	Male	trans
cg12802844_ENSG00000240983	0.00040859	0.000646563	-0.6817044	0.6817044	M1	Male	trans
cg17693656_IL12RB1	0.000408593	0.000646567	-0.354270899	0.354270899	M1	Male	trans
cg10842095_LINC02840	0.000408594	0.000646568	0.753308183	0.753308183	M1	Male	trans
cg22451117_PSG9	0.000408595	0.000646568	-0.36858664	0.36858664	M1	Male	trans
cg09880331_LINC00350	0.000408595	0.000646568	-0.488958005	0.488958005	M1	Male	trans
cg12664613_FAM167A-AS1	0.000408597	0.00064657	-0.485935676	0.485935676	M1	Male	trans
cg00097800_UCA1	0.000408598	0.00064657	0.71592029	0.71592029	M1	Male	trans
cg17174466_RD3	0.000408598	0.00064657	-0.098619239	0.098619239	M1	Male	trans
cg14398971_IFNA4	0.0004086	0.000646572	0.488632474	0.488632474	M1	Male	trans
cg02335656_IL17C	0.000408603	0.000646575	0.703665638	0.703665638	M1	Male	trans
cg18805621_PPP1R42	0.000408603	0.000646575	-0.748358012	0.748358012	M1	Male	trans
cg26757562_LLPHP3	0.000408604	0.000646576	-0.809124321	0.809124321	M1	Male	trans
cg04858096_ENSG00000205236	0.000408605	0.000646576	-0.418136108	0.418136108	M1	Male	trans
cg24051234_BBOF1	0.00040861	0.000646584	-0.993317319	0.993317319	M1	Male	trans
cg17324671_RPAIN	0.000408612	0.000646586	-0.43525097	0.43525097	M1	Male	trans
cg22504140_KCNV1	0.000408614	0.000646587	-0.692871688	0.692871688	M1	Male	trans
cg00879685_RNF212	0.000408615	0.000646588	-0.545595595	0.545595595	M1	Male	trans
cg07218995_PPP1R9A	0.000408618	0.000646593	-0.707276268	0.707276268	M1	Male	trans
cg00758881_CEP41	0.000408619	0.000646593	0.625257883	0.625257883	M1	Male	trans
cg09113298_FLG	0.000408622	0.000646597	0.409938622	0.409938622	M1	Male	trans
cg08061367_ENSG00000228509	0.000408623	0.000646598	-0.587030711	0.587030711	M1	Male	trans
cg03211192_OR1A1	0.000408624	0.000646598	0.269603538	0.269603538	M1	Male	trans
cg22052629_RABAC1	0.000408625	0.000646598	0.454727923	0.454727923	M1	Male	trans
cg26713012_ERP29P1	0.000408625	0.000646598	0.557506604	0.557506604	M1	Male	trans
cg24634058_MXRA5Y	0.000408625	0.000646598	-0.474025864	0.474025864	M1	Male	trans
cg18834082_ENSG00000237843	0.000408626	0.000646598	0.768014473	0.768014473	M1	Male	trans
cg16818712_ENSG00000230521	0.000408627	0.000646599	-0.576068109	0.576068109	M1	Male	trans
cg14409406_SPAM1	0.000408629	0.0006466	-0.599348719	0.599348719	M1	Male	trans
cg03926165_GPR18	0.000408629	0.0006466	-0.844423833	0.844423833	M1	Male	trans
cg17477995_JRKL	0.000408633	0.000646606	-0.448589775	0.448589775	M1	Male	trans
cg09201130_ENSG00000243584	0.000408644	0.000646622	0.756787599	0.756787599	M1	Male	trans
cg04508044_BEST1	0.000408645	0.000646623	0.511890579	0.511890579	M1	Male	trans
cg14492241_ENSG00000239532	0.000408647	0.000646625	-0.51929886	0.51929886	M1	Male	trans
cg04628174_CALM1P2	0.000408647	0.000646625	-0.711230119	0.711230119	M1	Male	trans
cg06803261_MORF4L1P7	0.000408651	0.00064663	-0.539672856	0.539672856	M1	Male	trans
cg25905192_LRRC37A12P	0.000408652	0.000646631	-0.895501587	0.895501587	M1	Male	trans
cg22791879_STK10	0.000408654	0.000646633	-0.407150742	0.407150742	M1	Male	trans
cg25894789_FAAH2	0.000408656	0.000646635	-0.564140141	0.564140141	M1	Male	trans
cg25047485_LINC01734	0.000408657	0.000646635	-0.576441831	0.576441831	M1	Male	trans
cg13631245_NBPF1	0.000408659	0.000646637	-0.712300144	0.712300144	M1	Male	trans
cg25947301_RN7SL209P	0.00040866	0.000646638	-0.50703328	0.50703328	M1	Male	trans
cg13229245_DDX10	0.00040866	0.000646638	0.333325714	0.333325714	M1	Male	trans
cg12750675_FOXN1	0.000408661	0.000646639	-0.423498076	0.423498076	M1	Male	trans
cg13490244_ENSG00000228150	0.000408664	0.000646642	0.543497286	0.543497286	M1	Male	trans
cg19597111_COL23A1	0.000408665	0.000646643	-0.357167193	0.357167193	M1	Male	trans
cg03734225_FKBP3	0.000408668	0.000646647	-0.415401896	0.415401896	M1	Male	trans
cg13556387_MYLK3	0.000408669	0.000646647	-0.448357048	0.448357048	M1	Male	trans
cg00052482_SLC6A2	0.00040867	0.000646647	-0.391946426	0.391946426	M1	Male	trans
cg13090817_FLG	0.00040867	0.000646647	0.390963243	0.390963243	M1	Male	trans
cg14560276_SMPDL3A	0.000408671	0.000646649	-0.660674444	0.660674444	M1	Male	trans
cg11889058_ENSG00000243679	0.000408674	0.000646652	-0.823221902	0.823221902	M1	Male	trans
cg08827342_ENSG00000237268	0.000408676	0.000646654	-0.734302925	0.734302925	M1	Male	trans
cg01665243_ZNF365	0.000408683	0.000646663	0.683494764	0.683494764	M1	Male	trans
cg02660182_OCA2	0.000408684	0.000646663	-0.447573211	0.447573211	M1	Male	trans
cg22703515_SV2B	0.000408685	0.000646663	-0.258933987	0.258933987	M1	Male	trans
cg02429487_NR1H5P	0.000408686	0.000646663	-0.526597535	0.526597535	M1	Male	trans
cg25134938_SIGLEC15	0.000408686	0.000646663	-0.614486118	0.614486118	M1	Male	trans
cg22350135_TTC34	0.000408686	0.000646663	-0.584077683	0.584077683	M1	Male	trans
cg19072239_ZBTB12BP	0.000408687	0.000646663	0.637637704	0.637637704	M1	Male	trans
cg07812548_ENSG00000231198	0.000408687	0.000646663	-0.723498183	0.723498183	M1	Male	trans
cg18492497_CD33	0.000408687	0.000646663	0.432487803	0.432487803	M1	Male	trans
cg26926221_FGGY	0.000408688	0.000646664	-0.649317408	0.649317408	M1	Male	trans
cg02843332_MIRLET7A1	0.000408689	0.000646665	-0.987888498	0.987888498	M1	Male	trans
cg08229224_C21orf91	0.00040869	0.000646666	-0.420309791	0.420309791	M1	Male	trans
cg05937774_KCNB1	0.000408693	0.000646668	-0.824325598	0.824325598	M1	Male	trans
cg06752779_SYNPR	0.000408694	0.00064667	-0.606024282	0.606024282	M1	Male	trans
cg11751117_SMPD4BP	0.000408695	0.000646671	-0.472056235	0.472056235	M1	Male	trans
cg15310511_DEFB134	0.000408696	0.000646671	-0.859913311	0.859913311	M1	Male	trans
cg14046470_SAPCD1-AS1	0.000408697	0.000646671	-0.330640403	0.330640403	M1	Male	trans
cg26031613_RN7SL110P	0.000408698	0.000646672	0.825514981	0.825514981	M1	Male	trans
cg16550453_RNU1-151P	0.000408698	0.000646672	-0.402217006	0.402217006	M1	Male	trans
cg13519900_FSHB	0.0004087	0.000646673	-0.57329611	0.57329611	M1	Male	trans
cg07917878_DPF3	0.0004087	0.000646673	-0.375700629	0.375700629	M1	Male	trans
cg13347397_RNU6-1065P	0.000408703	0.000646677	-0.521623656	0.521623656	M1	Male	trans
cg13871921_RNU6-44P	0.000408704	0.000646677	-0.386032255	0.386032255	M1	Male	trans
cg17326769_LIMS2	0.000408707	0.000646682	0.765904525	0.765904525	M1	Male	trans
cg04751533_TPRG1-AS1	0.00040871	0.000646685	-0.48710389	0.48710389	M1	Male	trans
cg26435670_ENSG00000234405	0.000408711	0.000646685	-0.895203967	0.895203967	M1	Male	trans
cg03655023_SDHD	0.000408711	0.000646685	-0.514551059	0.514551059	M1	Male	trans
cg24711324_GALK2	0.000408711	0.000646685	-0.434104236	0.434104236	M1	Male	trans
cg05688588_CPA4	0.000408712	0.000646685	0.313745365	0.313745365	M1	Male	trans
cg06747314_FLI1	0.000408715	0.000646688	-0.463985342	0.463985342	M1	Male	trans
cg12593541_LINC02805	0.000408716	0.000646688	0.708593659	0.708593659	M1	Male	trans
cg18212777_ENSG00000234542	0.000408716	0.000646688	-0.518828393	0.518828393	M1	Male	trans
cg03747858_PCDH8P1	0.000408717	0.000646688	-0.934006847	0.934006847	M1	Male	trans
cg15032304_CXorf49B	0.000408719	0.00064669	-0.357687221	0.357687221	M1	Male	trans
cg24166175_ENSG00000240983	0.00040872	0.000646691	-0.615782778	0.615782778	M1	Male	trans
cg11977605_GRAMD4P2	0.000408721	0.000646691	0.748793024	0.748793024	M1	Male	trans
cg16999170_FEM1B	0.000408721	0.000646691	-0.741458327	0.741458327	M1	Male	trans
cg05541722_PARP1P1	0.000408723	0.000646692	-0.347287278	0.347287278	M1	Male	trans
cg17421982_LINC01063	0.000408723	0.000646692	-0.591039271	0.591039271	M1	Male	trans
cg14994777_RNF169	0.000408723	0.000646692	-0.615080082	0.615080082	M1	Male	trans
cg22052566_METRN	0.000408726	0.000646695	0.301068822	0.301068822	M1	Male	trans
cg21243351_MIR1272	0.000408731	0.000646702	0.755409557	0.755409557	M1	Male	trans
cg12129912_TNRC18P2	0.000408734	0.000646706	0.81970586	0.81970586	M1	Male	trans
cg08866794_LINC00941	0.000408735	0.000646708	0.383793544	0.383793544	M1	Male	trans
cg14156134_CHST12	0.000408737	0.000646709	0.612566384	0.612566384	M1	Male	trans
cg03958058_ENSG00000236426	0.000408742	0.000646717	-0.451473079	0.451473079	M1	Male	trans
ch.22.734399R_CEACAM3	0.000408745	0.000646721	0.47861789	0.47861789	M1	Male	trans
cg08497487_MEMO1P1	0.000408746	0.000646721	-0.543454393	0.543454393	M1	Male	trans
cg00545295_ENSG00000231575	0.000408747	0.000646721	0.584603126	0.584603126	M1	Male	trans
cg14714046_PRSS40A	0.000408749	0.000646724	0.659453596	0.659453596	M1	Male	trans
cg07381806_MEMO1P1	0.00040875	0.000646724	0.529656624	0.529656624	M1	Male	trans
cg04833819_ENSG00000229002	0.000408751	0.000646725	-0.72897547	0.72897547	M1	Male	trans
cg06214339_ID1	0.000408752	0.000646725	0.644181212	0.644181212	M1	Male	trans
cg23289024_INSM1	0.000408757	0.000646734	0.16363484	0.16363484	M1	Male	trans
cg26229593_RNU6-611P	0.000408759	0.000646735	0.660375847	0.660375847	M1	Male	trans
cg16889057_MEP1A	0.000408761	0.000646737	-0.942634629	0.942634629	M1	Male	trans
cg06026636_TMEM139	0.000408763	0.000646737	0.707965483	0.707965483	M1	Male	trans
cg10932821_ENSG00000203402	0.000408763	0.000646737	0.499069792	0.499069792	M1	Male	trans
cg09998151_SEC61GP1	0.000408764	0.000646737	0.424509894	0.424509894	M1	Male	trans
cg09998151_ENSG00000222001	0.000408764	0.000646737	0.551522128	0.551522128	M1	Male	trans
cg05740567_MUC21	0.000408764	0.000646737	-0.679929177	0.679929177	M1	Male	trans
cg11338049_TFCP2L1	0.000408765	0.000646737	0.592760225	0.592760225	M1	Male	trans
cg25261181_SAC3D1	0.000408765	0.000646737	0.425239192	0.425239192	M1	Male	trans
cg09887955_RNU6-1055P	0.000408765	0.000646737	0.573733206	0.573733206	M1	Male	trans
cg10991855_TPK1	0.000408766	0.000646737	-0.446326599	0.446326599	M1	Male	trans
cg00070370_NME2P2	0.000408767	0.000646738	-0.770831354	0.770831354	M1	Male	trans
cg07850274_DIMT1	0.000408769	0.000646739	-0.585012668	0.585012668	M1	Male	trans
cg11775190_MIR551A	0.000408769	0.000646739	-0.539789973	0.539789973	M1	Male	trans
cg16133872_KRTAP5-4	0.000408771	0.00064674	-0.435330906	0.435330906	M1	Male	trans
cg25676471_FGF3	0.000408771	0.00064674	0.762278034	0.762278034	M1	Male	trans
cg24929954_NBEAP3	0.000408771	0.00064674	-0.533723735	0.533723735	M1	Male	trans
ch.22.734399R_RPS13P3	0.000408773	0.000646741	0.517768497	0.517768497	M1	Male	trans
cg19197744_LPL	0.000408781	0.000646753	0.455550274	0.455550274	M1	Male	trans
cg11202945_RPL7AP71	0.000408781	0.000646753	0.779579764	0.779579764	M1	Male	trans
cg05260298_ENSG00000229878	0.000408785	0.000646757	-0.50631073	0.50631073	M1	Male	trans
cg05715751_VN1R110P	0.000408785	0.000646757	-0.685191582	0.685191582	M1	Male	trans
cg10975985_RAET1E-AS1	0.000408786	0.000646757	-0.969542412	0.969542412	M1	Male	trans
cg27208514_HIPK2	0.000408787	0.000646759	-0.289013947	0.289013947	M1	Male	trans
cg18997918_HNRNPA1P39	0.000408789	0.000646761	-0.286606633	0.286606633	M1	Male	trans
cg04970495_RCSD1	0.00040879	0.000646761	-0.634738366	0.634738366	M1	Male	trans
cg02604403_CCDC178	0.00040879	0.000646761	-0.6593446	0.6593446	M1	Male	trans
cg04236252_DLX6-AS1	0.000408792	0.000646764	-0.443754036	0.443754036	M1	Male	trans
cg23047335_ENSG00000231100	0.000408793	0.000646764	1.097391137	1.097391137	M1	Male	trans
cg07235343_PHBP3	0.000408794	0.000646764	-0.714094405	0.714094405	M1	Male	trans
cg08656369_TFAMP1	0.000408794	0.000646764	-0.442064683	0.442064683	M1	Male	trans
cg01416479_IGKV1-9	0.000408795	0.000646764	-0.744335483	0.744335483	M1	Male	trans
cg17943069_SEMA6A	0.000408795	0.000646764	0.868940666	0.868940666	M1	Male	trans
cg09969919_OR10V1	0.000408796	0.000646764	-0.755056907	0.755056907	M1	Male	trans
cg16400798_CFAP77	0.000408802	0.000646772	-0.826003149	0.826003149	M1	Male	trans
cg15888274_LINC00266-1	0.000408803	0.000646774	0.536819683	0.536819683	M1	Male	trans
cg06338987_ENSG00000235583	0.000408804	0.000646774	-0.533391451	0.533391451	M1	Male	trans
cg10915301_CFL1P6	0.000408805	0.000646775	0.687699589	0.687699589	M1	Male	trans
cg07850274_PITRM1	0.000408807	0.000646776	-0.606742569	0.606742569	M1	Male	trans
cg23624621_ATP6V0E1P3	0.000408808	0.000646776	-0.902332248	0.902332248	M1	Male	trans
cg02724374_SNORD115-44	0.000408809	0.000646776	-0.479543941	0.479543941	M1	Male	trans
cg21742058_DEPP1	0.000408809	0.000646776	-0.659953922	0.659953922	M1	Male	trans
cg27204205_AKAP6	0.00040881	0.000646777	-0.953996713	0.953996713	M1	Male	trans
cg21298523_ENSG00000238153	0.00040881	0.000646777	0.515360468	0.515360468	M1	Male	trans
cg27599856_MLANA	0.000408811	0.000646777	-0.483629635	0.483629635	M1	Male	trans
cg02792740_CPQ	0.000408812	0.000646778	0.461558654	0.461558654	M1	Male	trans
cg19776984_GAS2L3	0.000408813	0.000646779	-0.638400071	0.638400071	M1	Male	trans
cg06825764_TM4SF4	0.000408815	0.00064678	-0.433726949	0.433726949	M1	Male	trans
cg20945531_SNORA62	0.000408816	0.000646781	-0.612931592	0.612931592	M1	Male	trans
cg06320570_LINC01868	0.000408816	0.000646781	-0.629832102	0.629832102	M1	Male	trans
cg00489898_HPCAL1	0.000408818	0.000646782	-0.438928211	0.438928211	M1	Male	trans
cg21592087_HPS1	0.00040882	0.000646785	0.550107941	0.550107941	M1	Male	trans
cg02723741_LIMD1	0.000408821	0.000646786	-0.734552139	0.734552139	M1	Male	trans
cg13824097_OR10P1	0.000408823	0.000646786	-0.290881943	0.290881943	M1	Male	trans
cg23151860_NLN	0.000408823	0.000646786	0.840927436	0.840927436	M1	Male	trans
cg02792740_SPG11	0.000408823	0.000646786	0.572489762	0.572489762	M1	Male	trans
cg17971947_NPY2R	0.000408824	0.000646787	-0.067543075	0.067543075	M1	Male	trans
cg26162150_MTCO2P17	0.000408826	0.00064679	1.865015082	1.865015082	M1	Male	trans
cg00574349_SPA17P1	0.000408827	0.00064679	0.532272533	0.532272533	M1	Male	trans
cg03179052_IQCH	0.000408828	0.000646791	-1.014603827	1.014603827	M1	Male	trans
cg07060203_CYP2G1P	0.00040883	0.000646793	0.457956586	0.457956586	M1	Male	trans
cg00488692_SNORD116-2	0.00040883	0.000646793	0.670471798	0.670471798	M1	Male	trans
cg14267705_GK	0.000408832	0.000646794	-0.730062136	0.730062136	M1	Male	trans
cg18770690_RN7SL352P	0.000408832	0.000646794	-0.765752304	0.765752304	M1	Male	trans
cg10034640_LINC01282	0.000408834	0.000646796	-0.34884317	0.34884317	M1	Male	trans
cg07850274_UFSP2	0.000408835	0.000646797	-0.577371706	0.577371706	M1	Male	trans
cg00333678_RNU6-179P	0.000408836	0.000646798	-0.576692291	0.576692291	M1	Male	trans
cg24765791_NPR3	0.000408837	0.000646799	0.40024031	0.40024031	M1	Male	trans
cg04132177_KRT37	0.000408846	0.000646811	-0.352858514	0.352858514	M1	Male	trans
cg07335671_SPATA21	0.000408846	0.000646811	0.73084554	0.73084554	M1	Male	trans
cg12334880_ACTG1P10	0.000408847	0.000646811	-0.574813975	0.574813975	M1	Male	trans
cg08625065_IGHD2-8	0.000408848	0.000646811	0.436586076	0.436586076	M1	Male	trans
cg04837653_SRSF2	0.00040885	0.000646812	-0.486042498	0.486042498	M1	Male	trans
cg01219549_HMGB1P17	0.000408853	0.000646816	-0.588859681	0.588859681	M1	Male	trans
cg09073539_DOCK8	0.000408854	0.000646818	-0.60571388	0.60571388	M1	Male	trans
cg13229245_FBXO42	0.000408856	0.000646818	0.295593777	0.295593777	M1	Male	trans
cg12065228_RNU6-451P	0.000408856	0.000646818	0.580379008	0.580379008	M1	Male	trans
cg08324397_ACSM1	0.00040886	0.000646822	0.504130986	0.504130986	M1	Male	trans
cg22168087_ENSG00000213169	0.00040886	0.000646822	0.723853047	0.723853047	M1	Male	trans
cg22177175_C11orf53	0.00040886	0.000646822	0.57058717	0.57058717	M1	Male	trans
cg05541722_CDH12	0.000408862	0.000646824	-0.386316997	0.386316997	M1	Male	trans
cg02792740_IL18	0.000408864	0.000646826	0.592248096	0.592248096	M1	Male	trans
cg13027321_SLC16A1-AS1	0.000408865	0.000646828	-0.895581971	0.895581971	M1	Male	trans
cg12664613_IGHD2-2	0.000408866	0.000646828	-0.742697708	0.742697708	M1	Male	trans
cg01629873_RPS15P9	0.000408868	0.00064683	-1.26067837	1.26067837	M1	Male	trans
cg07729440_SLC22A20P	0.000408868	0.00064683	-0.495267629	0.495267629	M1	Male	trans
cg07405255_SRP54	0.000408874	0.000646837	-0.713349088	0.713349088	M1	Male	trans
cg04000274_GABRB1	0.000408875	0.000646839	-0.910213231	0.910213231	M1	Male	trans
cg07850274_RAB9A	0.000408877	0.000646839	-0.633711304	0.633711304	M1	Male	trans
cg10438089_HNRNPA1P29	0.00040888	0.000646839	0.221342094	0.221342094	M1	Male	trans
cg03274831_ENSG00000235886	0.00040888	0.000646839	0.770331187	0.770331187	M1	Male	trans
cg14267705_JMJD1C	0.000408881	0.000646839	-0.724261903	0.724261903	M1	Male	trans
cg01864029_PLA2G6	0.000408881	0.000646839	-0.394883753	0.394883753	M1	Male	trans
cg17181840_SIRPA	0.000408883	0.000646839	-0.465295451	0.465295451	M1	Male	trans
cg06406532_LINC02639	0.000408884	0.000646839	-0.342121572	0.342121572	M1	Male	trans
cg23422587_ENSG00000235833	0.000408885	0.000646839	-0.536465684	0.536465684	M1	Male	trans
cg05798111_DUTP5	0.000408887	0.000646839	-0.77298347	0.77298347	M1	Male	trans
cg09965679_NUP35P1	0.000408887	0.000646839	0.64325557	0.64325557	M1	Male	trans
cg19203369_NSUN5P2	0.000408888	0.000646839	0.942897503	0.942897503	M1	Male	trans
cg20983125_HMGB3P9	0.00040889	0.000646839	-0.512762679	0.512762679	M1	Male	trans
cg22052629_ANKRD36B	0.00040889	0.000646839	-0.455755724	0.455755724	M1	Male	trans
cg18014437_DENND4A	0.000408891	0.000646839	0.514167213	0.514167213	M1	Male	trans
cg22503024_RNU6-429P	0.000408891	0.000646839	-0.430747954	0.430747954	M1	Male	trans
cg13339009_CNTNAP4	0.000408891	0.000646839	-0.14476627	0.14476627	M1	Male	trans
cg26393275_HSD11B2	0.000408891	0.000646839	-0.692027859	0.692027859	M1	Male	trans
cg23606722_HNRNPA1P60	0.000408893	0.000646839	-0.686723373	0.686723373	M1	Male	trans
cg10389371_TRY2P	0.000408893	0.000646839	-0.384484614	0.384484614	M1	Male	trans
cg04396567_RNU6-973P	0.000408898	0.000646839	0.401498818	0.401498818	M1	Male	trans
cg22052629_PTPN2P2	0.000408899	0.000646839	-0.53469442	0.53469442	M1	Male	trans
cg05828925_SLC6A10P	0.0004089	0.000646839	0.628017619	0.628017619	M1	Male	trans
cg20918017_OR6C1	0.000408901	0.000646839	-0.02754688	0.02754688	M1	Male	trans
cg20918017_DNAJA1P5	0.000408901	0.000646839	-0.860175313	0.860175313	M1	Male	trans
cg20918017_NDUFA5P10	0.000408901	0.000646839	-0.245114931	0.245114931	M1	Male	trans
cg20918017_DPP10-AS3	0.000408901	0.000646839	-0.51508889	0.51508889	M1	Male	trans
cg20918017_CRB3P1	0.000408901	0.000646839	-0.60899752	0.60899752	M1	Male	trans
cg20918017_OR10C1	0.000408901	0.000646839	-0.60899752	0.60899752	M1	Male	trans
cg20918017_CAPZA1P4	0.000408901	0.000646839	-1.04697205	1.04697205	M1	Male	trans
cg20918017_OR51H2P	0.000408901	0.000646839	-0.375455984	0.375455984	M1	Male	trans
cg20918017_OR5M4P	0.000408901	0.000646839	-0.939227301	0.939227301	M1	Male	trans
cg20918017_OR9I2P	0.000408901	0.000646839	-0.258706655	0.258706655	M1	Male	trans
cg20918017_NDUFA12P1	0.000408901	0.000646839	-0.46961365	0.46961365	M1	Male	trans
cg20918017_RN7SKP205	0.000408901	0.000646839	-0.702623023	0.702623023	M1	Male	trans
cg20918017_TPRX1	0.000408901	0.000646839	-0.576703341	0.576703341	M1	Male	trans
cg20918017_CACNG7	0.000408901	0.000646839	-0.162358652	0.162358652	M1	Male	trans
cg20918017_ENSG00000224252	0.000408901	0.000646839	-1.04697205	1.04697205	M1	Male	trans
cg20918017_ENSG00000230159	0.000408901	0.000646839	-1.04697205	1.04697205	M1	Male	trans
cg20918017_ENSG00000230190	0.000408901	0.000646839	-1.04697205	1.04697205	M1	Male	trans
cg20918017_ENSG00000234522	0.000408901	0.000646839	-1.04697205	1.04697205	M1	Male	trans
cg20918017_SETD6P1	0.000408901	0.000646839	-0.37505426	0.37505426	M1	Male	trans
cg20918017_RNU6-929P	0.000408901	0.000646839	-0.430087657	0.430087657	M1	Male	trans
cg24530278_LRRC3-DT	0.000408902	0.000646841	-0.938407379	0.938407379	M1	Male	trans
cg01766134_ACTG1P10	0.000408904	0.000646842	-0.683446178	0.683446178	M1	Male	trans
cg16486690_TUBA4A	0.000408906	0.000646842	0.651908018	0.651908018	M1	Male	trans
cg11074353_ATXN8OS	0.000408906	0.000646842	-0.651649774	0.651649774	M1	Male	trans
cg11500903_RPL23P5	0.000408906	0.000646842	-0.340684526	0.340684526	M1	Male	trans
cg11500903_MTCO2P34	0.000408906	0.000646842	-0.687812102	0.687812102	M1	Male	trans
cg20559215_RPSAP8	0.000408907	0.000646842	-0.724576277	0.724576277	M1	Male	trans
cg20639908_CASP14	0.000408907	0.000646842	-0.369579535	0.369579535	M1	Male	trans
cg06026636_RNF19B	0.00040891	0.000646845	0.487532586	0.487532586	M1	Male	trans
cg17816270_ENSG00000235099	0.000408911	0.000646846	0.7179635	0.7179635	M1	Male	trans
cg16894055_STX1A	0.000408912	0.000646847	-0.563098011	0.563098011	M1	Male	trans
cg00269553_KLK8	0.000408915	0.000646851	-0.40319495	0.40319495	M1	Male	trans
cg02463988_SEMA6B	0.000408916	0.000646852	-0.372749195	0.372749195	M1	Male	trans
cg04084260_SSBL5P	0.000408916	0.000646852	-0.970518129	0.970518129	M1	Male	trans
cg05465169_RN7SKP225	0.000408918	0.000646852	0.646985823	0.646985823	M1	Male	trans
cg08433110_KCNV2	0.000408918	0.000646852	-0.413748653	0.413748653	M1	Male	trans
cg07307760_MUC2	0.000408918	0.000646852	-0.83739181	0.83739181	M1	Male	trans
cg01091214_SLC35E2A	0.000408921	0.000646855	-0.715220781	0.715220781	M1	Male	trans
cg18754417_P2RY2	0.000408923	0.000646857	-0.447160548	0.447160548	M1	Male	trans
cg11130915_NANOGP9	0.000408924	0.000646858	0.903120299	0.903120299	M1	Male	trans
cg13370086_ENSG00000212978	0.000408928	0.000646863	-0.653027739	0.653027739	M1	Male	trans
cg19988733_SPRR2D	0.000408928	0.000646863	-0.258189219	0.258189219	M1	Male	trans
cg16274716_RNU6-607P	0.00040893	0.000646865	-0.571879655	0.571879655	M1	Male	trans
cg02597454_ENSG00000243697	0.000408932	0.000646868	-0.717131815	0.717131815	M1	Male	trans
cg05079074_MTCO3P40	0.000408934	0.000646869	-0.598420793	0.598420793	M1	Male	trans
cg14230089_ENSG00000239246	0.000408935	0.00064687	-0.60397934	0.60397934	M1	Male	trans
cg24855134_ARHGAP15	0.000408936	0.000646871	-0.734222432	0.734222432	M1	Male	trans
cg05005609_RND1	0.000408937	0.000646872	0.66567293	0.66567293	M1	Male	trans
cg07020979_LINC02636	0.000408937	0.000646872	-0.467829788	0.467829788	M1	Male	trans
cg14193001_HMGB1P48	0.000408939	0.000646873	-0.523752725	0.523752725	M1	Male	trans
cg17571919_RNU6-842P	0.00040894	0.000646875	-0.673497717	0.673497717	M1	Male	trans
cg07904290_RNU6-680P	0.000408942	0.000646876	-0.432250964	0.432250964	M1	Male	trans
cg26862316_CHIAP1	0.000408944	0.000646879	0.729252475	0.729252475	M1	Male	trans
cg03881934_RNU6-1203P	0.000408945	0.000646879	-1.053886144	1.053886144	M1	Male	trans
cg10991855_DOK6	0.000408946	0.000646879	-0.418021522	0.418021522	M1	Male	trans
cg08742095_ASPHD2	0.000408947	0.000646881	-0.451708006	0.451708006	M1	Male	trans
cg25740652_MED30	0.000408949	0.000646881	0.608238062	0.608238062	M1	Male	trans
cg05505459_CFAP69	0.000408949	0.000646881	-0.749351398	0.749351398	M1	Male	trans
cg06103624_BRCA1	0.000408949	0.000646881	-0.571405907	0.571405907	M1	Male	trans
cg26759296_DNAJC22	0.00040895	0.000646881	-0.495229273	0.495229273	M1	Male	trans
cg24711324_PBX3	0.00040895	0.000646881	-0.554789229	0.554789229	M1	Male	trans
cg14753740_RNU6-296P	0.000408951	0.000646882	0.414991126	0.414991126	M1	Male	trans
cg20055392_ENSG00000230964	0.000408953	0.000646883	-0.387726138	0.387726138	M1	Male	trans
cg03176298_ATP4A	0.000408953	0.000646883	-0.633956443	0.633956443	M1	Male	trans
cg10946263_PLXNA2	0.000408958	0.00064689	-0.638014535	0.638014535	M1	Male	trans
cg00338529_OR4F4	0.000408958	0.00064689	-0.247226747	0.247226747	M1	Male	trans
cg15830864_FBXW4P1	0.00040896	0.000646891	-0.442382408	0.442382408	M1	Male	trans
cg13027965_BAG2	0.000408962	0.000646894	0.472560188	0.472560188	M1	Male	trans
cg04820440_ARHGAP18	0.000408963	0.000646894	-0.986577269	0.986577269	M1	Male	trans
cg25479848_UQCRBP2	0.000408966	0.000646897	-0.610041852	0.610041852	M1	Male	trans
cg00490039_ZCCHC18	0.000408966	0.000646897	-0.387197069	0.387197069	M1	Male	trans
cg11638878_FXYD2	0.000408967	0.000646897	1.135083311	1.135083311	M1	Male	trans
cg11074266_CEP78	0.000408967	0.000646897	0.654998322	0.654998322	M1	Male	trans
cg05806115_PTMAP1	0.000408968	0.000646897	-0.649519418	0.649519418	M1	Male	trans
cg02289343_SNORA63	0.000408969	0.000646897	-0.427794322	0.427794322	M1	Male	trans
cg10991855_MBOAT1	0.00040897	0.000646898	-0.536762792	0.536762792	M1	Male	trans
cg17106653_LUC7L	0.000408972	0.0006469	0.709783885	0.709783885	M1	Male	trans
cg02090549_C8orf86	0.000408973	0.0006469	-0.542131949	0.542131949	M1	Male	trans
cg04513703_CLDN14	0.000408973	0.0006469	-0.454039889	0.454039889	M1	Male	trans
cg23208176_KRT26	0.000408973	0.0006469	1.195324341	1.195324341	M1	Male	trans
cg17723653_ENSG00000235146	0.000408974	0.000646901	0.439219124	0.439219124	M1	Male	trans
cg08742095_MAN2A2	0.000408975	0.000646902	-0.463598348	0.463598348	M1	Male	trans
cg21086969_ENSG00000224205	0.000408977	0.000646903	-0.542766193	0.542766193	M1	Male	trans
cg22036487_RNU6-1293P	0.000408982	0.000646909	-0.470237705	0.470237705	M1	Male	trans
cg21613549_TMEM212-AS1	0.000408982	0.000646909	-0.680638821	0.680638821	M1	Male	trans
cg26994094_ENSG00000213851	0.000408985	0.000646913	1.088060224	1.088060224	M1	Male	trans
cg13419774_RPA3	0.000408987	0.000646915	-0.696055449	0.696055449	M1	Male	trans
cg16584604_ENSG00000226918	0.000408989	0.000646919	-0.673692114	0.673692114	M1	Male	trans
cg22052629_KMT2A	0.000408991	0.00064692	-0.572698732	0.572698732	M1	Male	trans
cg06502685_COBLL1	0.000408992	0.00064692	-0.374279002	0.374279002	M1	Male	trans
cg06088084_RNU6-934P	0.000408992	0.00064692	0.480162047	0.480162047	M1	Male	trans
cg22176870_DUXAP9	0.000408993	0.000646921	-0.489242712	0.489242712	M1	Male	trans
cg12081434_PPIAP42	0.000408995	0.000646924	-0.647514422	0.647514422	M1	Male	trans
cg04727604_GDPD3	0.000408997	0.000646925	1.800226072	1.800226072	M1	Male	trans
cg00270291_LINC01671	0.000408998	0.000646926	0.365706119	0.365706119	M1	Male	trans
cg16914890_GPR148	0.000408999	0.000646926	-0.643732197	0.643732197	M1	Male	trans
cg16413428_RLN1	0.000409002	0.000646929	-0.783145639	0.783145639	M1	Male	trans
cg03524173_MAGED4B	0.000409004	0.000646931	-0.340916027	0.340916027	M1	Male	trans
cg19408449_ENSG00000228086	0.000409006	0.000646932	-0.335371916	0.335371916	M1	Male	trans
cg18892128_OLR1	0.000409006	0.000646932	0.831594855	0.831594855	M1	Male	trans
cg00134973_PROX1	0.000409006	0.000646932	-0.515918966	0.515918966	M1	Male	trans
cg17730176_ATAD3B	0.000409006	0.000646932	0.778146481	0.778146481	M1	Male	trans
cg19472786_CLVS2	0.000409009	0.000646936	-0.375442272	0.375442272	M1	Male	trans
cg09319050_ENSG00000237336	0.00040901	0.000646936	-1.000046246	1.000046246	M1	Male	trans
cg03113878_RPL6P25	0.000409014	0.000646941	0.716759113	0.716759113	M1	Male	trans
cg16413428_TNFRSF25	0.000409016	0.000646943	0.576692157	0.576692157	M1	Male	trans
cg17388638_CYTIP	0.000409017	0.000646945	-0.267894036	0.267894036	M1	Male	trans
cg14480262_LINC01743	0.00040902	0.000646948	-0.452675715	0.452675715	M1	Male	trans
cg07405255_FOXP1	0.000409024	0.000646953	-0.729847603	0.729847603	M1	Male	trans
cg24604214_NRAP	0.000409024	0.000646953	-0.409640871	0.409640871	M1	Male	trans
cg24856383_PDCD1LG2	0.000409025	0.000646954	0.728609245	0.728609245	M1	Male	trans
cg14905600_ODAM	0.000409026	0.000646954	-0.701171988	0.701171988	M1	Male	trans
cg03872677_RNU6-14P	0.000409027	0.000646955	0.667248588	0.667248588	M1	Male	trans
cg13428351_DGAT2L7P	0.000409029	0.000646957	-0.97993063	0.97993063	M1	Male	trans
cg07096305_SETP6	0.00040903	0.000646958	0.504027402	0.504027402	M1	Male	trans
cg17458253_ELOCP28	0.000409034	0.000646964	0.62987832	0.62987832	M1	Male	trans
cg01329519_LRRK1	0.000409034	0.000646964	0.4418061	0.4418061	M1	Male	trans
cg19703425_ENSG00000239203	0.000409037	0.000646965	-0.923978874	0.923978874	M1	Male	trans
cg10905987_HOXB1	0.000409037	0.000646965	-0.787633888	0.787633888	M1	Male	trans
cg08958802_LGI3	0.000409038	0.000646965	-0.313968395	0.313968395	M1	Male	trans
cg05498586_SLC35D2	0.000409039	0.000646965	-0.931326401	0.931326401	M1	Male	trans
cg07472332_SPRY4	0.000409042	0.000646965	-0.72754139	0.72754139	M1	Male	trans
cg16656119_PCK1	0.000409043	0.000646965	-0.123086818	0.123086818	M1	Male	trans
cg00490039_RPL35AP35	0.000409045	0.000646965	-0.210526293	0.210526293	M1	Male	trans
cg02792740_ZNF627	0.000409046	0.000646965	0.458691904	0.458691904	M1	Male	trans
cg16963484_B2M	0.000409048	0.000646965	-0.353936449	0.353936449	M1	Male	trans
cg15488978_DAZ3	0.000409049	0.000646965	-0.01851517	0.01851517	M1	Male	trans
cg15488978_DAZ4	0.000409049	0.000646965	-0.000829124	0.000829124	M1	Male	trans
cg16767880_GJB5	0.00040905	0.000646965	0.359646812	0.359646812	M1	Male	trans
cg27123208_ENSG00000232725	0.000409051	0.000646965	0.653123803	0.653123803	M1	Male	trans
cg01612891_GABRE	0.000409053	0.000646965	-0.398206571	0.398206571	M1	Male	trans
cg04607323_IGKV1D-17	0.000409053	0.000646965	-0.566298248	0.566298248	M1	Male	trans
cg03734225_WDFY3	0.000409057	0.000646965	-0.451664379	0.451664379	M1	Male	trans
cg22118691_CKMT1B	0.000409058	0.000646965	0.680174913	0.680174913	M1	Male	trans
cg12046882_AMY1B	0.000409059	0.000646965	-0.557528294	0.557528294	M1	Male	trans
cg07482574_HDHD3	0.000409059	0.000646965	0.543064297	0.543064297	M1	Male	trans
cg13628022_COL5A3	0.00040906	0.000646965	0.315346173	0.315346173	M1	Male	trans
cg09534232_OR7E33P	0.000409063	0.000646965	-0.463637166	0.463637166	M1	Male	trans
cg07919744_PLEKHN1	0.000409064	0.000646965	-0.628513633	0.628513633	M1	Male	trans
cg27064927_H1-9P	0.000409065	0.000646965	-0.649369505	0.649369505	M1	Male	trans
cg15877096_BRS3	0.000409067	0.000646965	-1.147637306	1.147637306	M1	Male	trans
cg27390524_TRBV7-6	0.000409069	0.000646965	-0.440104033	0.440104033	M1	Male	trans
cg27272853_ENO3	0.000409073	0.000646965	0.574801636	0.574801636	M1	Male	trans
cg19082069_KDF1	0.000409076	0.000646965	0.440256435	0.440256435	M1	Male	trans
cg26926221_ZFP3	0.000409078	0.000646965	-0.679599272	0.679599272	M1	Male	trans
cg09661713_PKN3	0.000409079	0.000646965	0.832388504	0.832388504	M1	Male	trans
cg15654458_ZNF385D-AS2	0.000409079	0.000646965	-0.93515879	0.93515879	M1	Male	trans
cg15654458_FOXO1B	0.000409079	0.000646965	-1.042436814	1.042436814	M1	Male	trans
cg15654458_RPL7P27	0.000409079	0.000646965	-0.93515879	0.93515879	M1	Male	trans
cg15654458_H3P28	0.000409079	0.000646965	-1.042436814	1.042436814	M1	Male	trans
cg15654458_OR2A41P	0.000409079	0.000646965	-0.467579395	0.467579395	M1	Male	trans
cg15654458_RNU6-144P	0.000409079	0.000646965	-0.606359487	0.606359487	M1	Male	trans
cg15654458_IZUMO3	0.000409079	0.000646965	-0.5842634	0.5842634	M1	Male	trans
cg15654458_ACTR3BP5	0.000409079	0.000646965	-1.042436814	1.042436814	M1	Male	trans
cg15654458_LINC01053	0.000409079	0.000646965	-0.606359487	0.606359487	M1	Male	trans
cg15654458_NPM1P22	0.000409079	0.000646965	-1.042436814	1.042436814	M1	Male	trans
cg15654458_SNORD113-1	0.000409079	0.000646965	-0.696949301	0.696949301	M1	Male	trans
cg15654458_MIR487B	0.000409079	0.000646965	-1.042436814	1.042436814	M1	Male	trans
cg15654458_KRTAP9-2	0.000409079	0.000646965	-1.042436814	1.042436814	M1	Male	trans
cg15654458_KRTAP9-8	0.000409079	0.000646965	-1.042436814	1.042436814	M1	Male	trans
cg15654458_RNU6-1021P	0.000409079	0.000646965	-1.042436814	1.042436814	M1	Male	trans
cg15654458_RPS11P1	0.000409079	0.000646965	-0.378500664	0.378500664	M1	Male	trans
cg15654458_BNIP3P2	0.000409079	0.000646965	-1.042436814	1.042436814	M1	Male	trans
cg15654458_ENSG00000203825	0.000409079	0.000646965	-1.042436814	1.042436814	M1	Male	trans
cg15654458_ENSG00000223440	0.000409079	0.000646965	-1.042436814	1.042436814	M1	Male	trans
cg15654458_TCERG1P1	0.000409079	0.000646965	-1.042436814	1.042436814	M1	Male	trans
cg15654458_ENSG00000224585	0.000409079	0.000646965	-1.042436814	1.042436814	M1	Male	trans
cg15654458_NAP1L4P2	0.000409079	0.000646965	-0.699579426	0.699579426	M1	Male	trans
cg15654458_ENSG00000225660	0.000409079	0.000646965	-1.042436814	1.042436814	M1	Male	trans
cg15654458_ENSG00000230516	0.000409079	0.000646965	-0.527108068	0.527108068	M1	Male	trans
cg15654458_ENSG00000230680	0.000409079	0.000646965	-1.042436814	1.042436814	M1	Male	trans
cg15654458_ENSG00000231405	0.000409079	0.000646965	-1.042436814	1.042436814	M1	Male	trans
cg15654458_RPL30P15	0.000409079	0.000646965	-1.042436814	1.042436814	M1	Male	trans
cg15654458_ENSG00000236403	0.000409079	0.000646965	-1.042436814	1.042436814	M1	Male	trans
cg15654458_ENSG00000236453	0.000409079	0.000646965	-0.699579426	0.699579426	M1	Male	trans
cg15654458_ENSG00000237553	0.000409079	0.000646965	-0.138497739	0.138497739	M1	Male	trans
cg15654458_USP9YP4	0.000409079	0.000646965	-1.042436814	1.042436814	M1	Male	trans
cg15654458_HMGB1P15	0.000409079	0.000646965	-0.93515879	0.93515879	M1	Male	trans
cg15654458_DMRTB1	0.000409079	0.000646965	-0.739859454	0.739859454	M1	Male	trans
cg15654458_LINC01745	0.000409079	0.000646965	-0.373429613	0.373429613	M1	Male	trans
cg15654458_MAPRE1P3	0.000409079	0.000646965	-0.249958309	0.249958309	M1	Male	trans
cg15654458_IFNA7	0.000409079	0.000646965	-0.826513665	0.826513665	M1	Male	trans
cg15654458_SNORA70C	0.000409079	0.000646965	-0.543619439	0.543619439	M1	Male	trans
cg15654458_MAPK6P6	0.000409079	0.000646965	-0.227000763	0.227000763	M1	Male	trans
cg15654458_OR4F15	0.000409079	0.000646965	-0.053496871	0.053496871	M1	Male	trans
cg15654458_RNU6-924P	0.000409079	0.000646965	-0.739859454	0.739859454	M1	Male	trans
cg15654458_KRTAP6-2	0.000409079	0.000646965	-0.739859454	0.739859454	M1	Male	trans
cg15654458_KRTAP6-1	0.000409079	0.000646965	-0.856449237	0.856449237	M1	Male	trans
cg15654458_ENSG00000214259	0.000409079	0.000646965	-0.856449237	0.856449237	M1	Male	trans
cg15654458_RPL36AP52	0.000409079	0.000646965	-0.739859454	0.739859454	M1	Male	trans
cg15654458_ENSG00000225519	0.000409079	0.000646965	-0.326785495	0.326785495	M1	Male	trans
cg15654458_RPS7P13	0.000409079	0.000646965	-0.739859454	0.739859454	M1	Male	trans
cg15654458_ENSG00000237920	0.000409079	0.000646965	-0.512857647	0.512857647	M1	Male	trans
cg11384607_KRT24	0.000409079	0.000646965	-0.44595884	0.44595884	M1	Male	trans
cg04781796_HOXA11-AS	0.000409083	0.000646968	-0.804582725	0.804582725	M1	Male	trans
cg20750932_TOM1L2	0.000409083	0.000646968	-0.529413281	0.529413281	M1	Male	trans
cg22043888_ELOA2	0.000409085	0.000646971	-0.550070929	0.550070929	M1	Male	trans
cg24968733_LINC01625	0.000409086	0.000646972	-0.678243003	0.678243003	M1	Male	trans
cg16078318_RN7SL809P	0.000409088	0.000646974	-0.682482943	0.682482943	M1	Male	trans
cg04725041_CDK11A	0.000409089	0.000646974	0.645833404	0.645833404	M1	Male	trans
cg01485439_ENSG00000236989	0.000409089	0.000646974	-0.854921176	0.854921176	M1	Male	trans
cg11540596_RNU6-704P	0.000409091	0.000646976	-0.467561728	0.467561728	M1	Male	trans
cg13172076_ERCC8-AS1	0.000409091	0.000646976	-0.84216287	0.84216287	M1	Male	trans
cg07912401_ENSG00000225477	0.000409092	0.000646976	-0.809993467	0.809993467	M1	Male	trans
cg07793432_C21orf62-AS1	0.000409093	0.000646976	-0.622968912	0.622968912	M1	Male	trans
cg21353050_ENSG00000229733	0.000409094	0.000646977	-0.502581402	0.502581402	M1	Male	trans
cg23805755_CENPU	0.000409096	0.000646979	-0.390242711	0.390242711	M1	Male	trans
cg05992185_ENSG00000237525	0.000409096	0.000646979	-0.355269294	0.355269294	M1	Male	trans
cg21413158_ACTG1P10	0.000409096	0.000646979	-0.560598014	0.560598014	M1	Male	trans
cg16114258_FHL3	0.000409098	0.000646981	0.626177424	0.626177424	M1	Male	trans
cg03470780_MAGEA9	0.000409099	0.000646981	0.589466526	0.589466526	M1	Male	trans
cg26331395_MAN1C1	0.0004091	0.000646982	0.70285448	0.70285448	M1	Male	trans
cg13889630_RPL7AP4	0.000409103	0.000646986	-0.334765426	0.334765426	M1	Male	trans
cg20762419_AQP12A	0.000409104	0.000646986	-0.382121766	0.382121766	M1	Male	trans
cg15113413_ZNF781	0.000409104	0.000646986	-0.914588927	0.914588927	M1	Male	trans
cg09841631_CNTNAP1	0.000409108	0.000646991	-0.910423144	0.910423144	M1	Male	trans
cg07264993_TACC1	0.000409109	0.000646991	-0.361155358	0.361155358	M1	Male	trans
cg02566953_HIGD2AP1	0.000409112	0.000646995	-0.495959444	0.495959444	M1	Male	trans
cg24706981_OR7D1P	0.000409113	0.000646995	-0.778673695	0.778673695	M1	Male	trans
cg20821566_WEE1	0.000409115	0.000646998	-0.487032189	0.487032189	M1	Male	trans
cg09981313_OR10K1	0.000409116	0.000646999	-0.177513008	0.177513008	M1	Male	trans
cg25164787_EIF4EP5	0.000409117	0.000646999	-0.388760899	0.388760899	M1	Male	trans
cg18359338_TMEM210	0.000409118	0.000646999	-0.670620253	0.670620253	M1	Male	trans
cg14611230_ENSG00000237851	0.000409118	0.000646999	-0.511142255	0.511142255	M1	Male	trans
cg17706086_ENSG00000235020	0.000409118	0.000646999	-0.589893012	0.589893012	M1	Male	trans
cg21888978_USP9YP14	0.000409119	0.000647	-0.659440821	0.659440821	M1	Male	trans
cg08004951_RPL23AP41	0.00040912	0.000647	-0.565683374	0.565683374	M1	Male	trans
cg08838447_CICP5	0.000409121	0.000647	-0.502508563	0.502508563	M1	Male	trans
cg10803714_RNU6-951P	0.000409121	0.000647	1.190396097	1.190396097	M1	Male	trans
cg07235343_TCF7L1-IT1	0.000409122	0.000647	-0.563555843	0.563555843	M1	Male	trans
cg19010807_STMND1	0.000409123	0.000647001	-0.70743748	0.70743748	M1	Male	trans
cg22298088_WASH2P	0.000409123	0.000647001	-0.520071279	0.520071279	M1	Male	trans
cg08426938_TFB2M	0.000409124	0.000647001	-0.5319772	0.5319772	M1	Male	trans
cg05164634_ENSG00000233850	0.000409125	0.000647001	-0.432459905	0.432459905	M1	Male	trans
cg25479848_TAFA3	0.000409125	0.000647001	-0.459959048	0.459959048	M1	Male	trans
cg02216951_LAPTM4A	0.000409126	0.000647002	0.590220291	0.590220291	M1	Male	trans
cg03591123_IGLC7	0.000409128	0.000647004	-0.493507248	0.493507248	M1	Male	trans
cg16920238_PKIA	0.00040913	0.000647006	-0.634187024	0.634187024	M1	Male	trans
cg10586864_HMGB3P21	0.000409134	0.000647011	0.557671042	0.557671042	M1	Male	trans
cg07793432_STAP2	0.000409135	0.000647012	0.569918842	0.569918842	M1	Male	trans
cg01019631_ACTRT2	0.000409137	0.000647013	-0.389989401	0.389989401	M1	Male	trans
cg01019631_HNRNPA1P51	0.000409137	0.000647013	-0.640456163	0.640456163	M1	Male	trans
cg18732855_LMAN1L	0.000409138	0.000647014	0.416143186	0.416143186	M1	Male	trans
cg10738933_ENSG00000223859	0.000409139	0.000647014	0.807125604	0.807125604	M1	Male	trans
cg14451115_TRBV22-1	0.000409139	0.000647014	0.709194746	0.709194746	M1	Male	trans
cg22167148_ENSG00000237645	0.00040914	0.000647015	-0.537836936	0.537836936	M1	Male	trans
cg14013632_FEZF2	0.000409145	0.000647021	-2.006397714	2.006397714	M1	Male	trans
cg03655023_LIMA1	0.000409145	0.000647021	-0.516263938	0.516263938	M1	Male	trans
cg17866165_C1orf195	0.000409145	0.000647021	-0.462704431	0.462704431	M1	Male	trans
cg24973755_RPL23AP25	0.000409151	0.000647027	-0.325799813	0.325799813	M1	Male	trans
cg17441804_RNU6-1024P	0.000409151	0.000647027	-1.088076365	1.088076365	M1	Male	trans
cg14156134_IER5L	0.000409151	0.000647027	0.477187957	0.477187957	M1	Male	trans
cg13419774_RAP2C-AS1	0.000409152	0.000647027	-0.772927529	0.772927529	M1	Male	trans
cg00894477_RNF212	0.000409154	0.00064703	0.649370498	0.649370498	M1	Male	trans
cg00442570_GPLD1	0.000409155	0.00064703	0.62506183	0.62506183	M1	Male	trans
cg24831391_ANKRD30B	0.000409155	0.00064703	-0.495056586	0.495056586	M1	Male	trans
cg25039694_NANOGP9	0.000409156	0.000647031	-1.012012783	1.012012783	M1	Male	trans
cg07096305_RALGPS2	0.000409158	0.000647034	0.457352572	0.457352572	M1	Male	trans
cg17148552_KCNA5	0.00040916	0.000647035	-0.138615808	0.138615808	M1	Male	trans
cg27204205_TMEM233	0.000409161	0.000647035	-0.710332221	0.710332221	M1	Male	trans
cg08476832_RN7SL813P	0.000409161	0.000647035	-0.47984801	0.47984801	M1	Male	trans
cg03470780_ENSG00000231024	0.000409163	0.000647037	-0.548797923	0.548797923	M1	Male	trans
cg24267017_RTL3	0.000409164	0.000647037	-1.094396057	1.094396057	M1	Male	trans
cg18716912_GATA5	0.000409165	0.000647038	-0.779553727	0.779553727	M1	Male	trans
cg15067619_LCN1P2	0.000409166	0.000647039	0.853850056	0.853850056	M1	Male	trans
cg19082069_RPL28	0.000409167	0.000647039	0.485797104	0.485797104	M1	Male	trans
cg21477985_ENSG00000232001	0.000409167	0.000647039	0.305338856	0.305338856	M1	Male	trans
cg23151860_NR3C2	0.000409169	0.000647039	0.771583354	0.771583354	M1	Male	trans
cg04470905_TEAD4	0.000409169	0.000647039	0.294491235	0.294491235	M1	Male	trans
cg06669036_GABRG2	0.000409169	0.000647039	-0.480836829	0.480836829	M1	Male	trans
cg12026466_ENSG00000213851	0.000409169	0.000647039	0.932956843	0.932956843	M1	Male	trans
cg07125024_TRAJ52	0.00040917	0.000647039	0.629349329	0.629349329	M1	Male	trans
cg21018156_PLK4	0.00040917	0.000647039	-0.372900492	0.372900492	M1	Male	trans
cg06736785_SNORD116-9	0.000409171	0.00064704	0.378151639	0.378151639	M1	Male	trans
cg12110603_CT47A11	0.000409172	0.000647041	-0.602431544	0.602431544	M1	Male	trans
cg07601093_KIF24	0.000409173	0.000647041	0.803272193	0.803272193	M1	Male	trans
cg14168080_ZNF736P7Y	0.000409173	0.000647041	-0.509574337	0.509574337	M1	Male	trans
cg25105522_RNU6-670P	0.000409175	0.000647043	0.354858418	0.354858418	M1	Male	trans
cg17271146_SNORA40C	0.000409176	0.000647043	-0.315487617	0.315487617	M1	Male	trans
cg19436700_RNU7-26P	0.000409177	0.000647043	0.74190742	0.74190742	M1	Male	trans
cg16064295_LBR	0.000409178	0.000647043	-0.65784296	0.65784296	M1	Male	trans
cg02931193_LINC01168	0.000409179	0.000647043	-0.393677471	0.393677471	M1	Male	trans
cg03772511_ENSG00000242156	0.000409179	0.000647043	-0.81753734	0.81753734	M1	Male	trans
cg14210607_MIR320A	0.000409179	0.000647043	0.668324159	0.668324159	M1	Male	trans
cg14609104_SLC7A14	0.000409183	0.000647048	0.767227945	0.767227945	M1	Male	trans
cg24600457_KRT16	0.000409184	0.000647049	-0.304890678	0.304890678	M1	Male	trans
cg07082784_SCGB2A1	0.000409186	0.000647052	0.510622545	0.510622545	M1	Male	trans
cg24429037_OR2W2P	0.000409188	0.000647053	-0.831357387	0.831357387	M1	Male	trans
cg14241523_Y_RNA	0.00040919	0.000647054	0.773813926	0.773813926	M1	Male	trans
cg14281596_LAIR1	0.000409191	0.000647055	0.404748433	0.404748433	M1	Male	trans
cg12793262_GRTP1	0.000409192	0.000647055	0.670512221	0.670512221	M1	Male	trans
cg07261940_DLEC1P1	0.000409193	0.000647056	-0.261917056	0.261917056	M1	Male	trans
cg02169688_ARHGAP42P2	0.000409194	0.000647057	-0.605238682	0.605238682	M1	Male	trans
cg19640299_ENSG00000177418	0.000409196	0.000647059	-0.703129695	0.703129695	M1	Male	trans
cg10195698_PAX3	0.0004092	0.000647065	0.533585303	0.533585303	M1	Male	trans
cg18749990_HOXC10	0.000409202	0.000647066	-0.708844835	0.708844835	M1	Male	trans
cg23783300_TNP1	0.000409204	0.000647069	-0.576707956	0.576707956	M1	Male	trans
cg05732866_RNU1-33P	0.000409205	0.00064707	-1.260702622	1.260702622	M1	Male	trans
cg14203970_ENSG00000233230	0.000409207	0.000647071	-1.196264527	1.196264527	M1	Male	trans
cg23438516_MRPS18CP7	0.00040921	0.000647075	0.532585492	0.532585492	M1	Male	trans
cg07850274_TLE4	0.00040921	0.000647075	-0.655463918	0.655463918	M1	Male	trans
cg03894102_RNA5SP133	0.000409211	0.000647075	1.28169523	1.28169523	M1	Male	trans
cg07760544_D2HGDH	0.000409214	0.000647079	-0.487926051	0.487926051	M1	Male	trans
cg26356782_MYT1L	0.000409215	0.000647079	-0.100839694	0.100839694	M1	Male	trans
cg11171466_RPS3AP47	0.000409215	0.00064708	-0.507968149	0.507968149	M1	Male	trans
cg10810509_ENSG00000235002	0.000409218	0.000647082	-0.8770304	0.8770304	M1	Male	trans
cg00095099_TRAJ50	0.00040922	0.000647085	-0.745544209	0.745544209	M1	Male	trans
cg23151860_ZNF813	0.000409223	0.000647087	0.801962343	0.801962343	M1	Male	trans
cg20874459_ENSG00000229066	0.000409223	0.000647087	0.793479577	0.793479577	M1	Male	trans
cg19082069_STX4	0.000409224	0.000647087	0.521049362	0.521049362	M1	Male	trans
cg00049883_FBXW4P1	0.000409224	0.000647087	0.530170892	0.530170892	M1	Male	trans
cg18209470_FGF10	0.000409225	0.000647087	-0.667605319	0.667605319	M1	Male	trans
cg25531986_MMP23A	0.000409225	0.000647087	-0.336861744	0.336861744	M1	Male	trans
cg25951256_ENSG00000204584	0.000409228	0.000647092	-0.644648516	0.644648516	M1	Male	trans
cg09057080_GOLGA8G	0.000409229	0.000647093	-0.858867464	0.858867464	M1	Male	trans
cg23151860_AK3	0.00040923	0.000647093	0.801605588	0.801605588	M1	Male	trans
cg10859027_CYP2D6	0.000409231	0.000647093	-0.49357937	0.49357937	M1	Male	trans
cg08881019_ENSG00000235146	0.000409231	0.000647094	0.43506469	0.43506469	M1	Male	trans
cg19548667_TRIM60P17	0.000409233	0.000647095	-0.186520179	0.186520179	M1	Male	trans
cg10991855_ISG20L2	0.000409235	0.000647097	-0.442005242	0.442005242	M1	Male	trans
cg08487469_ENSG00000222031	0.000409236	0.000647098	-0.557148234	0.557148234	M1	Male	trans
cg10386511_ENSG00000234460	0.000409237	0.0006471	-0.57922491	0.57922491	M1	Male	trans
cg19082069_CD200R1L-AS1	0.000409239	0.000647101	-0.468966141	0.468966141	M1	Male	trans
cg10039163_RPS26P48	0.000409241	0.000647103	-0.706508541	0.706508541	M1	Male	trans
cg06362514_KRTAP5-8	0.000409244	0.000647108	-0.405201391	0.405201391	M1	Male	trans
cg10828903_ENSG00000238066	0.000409247	0.000647111	-0.564984561	0.564984561	M1	Male	trans
cg00587635_SLC43A3	0.000409249	0.000647113	0.452770611	0.452770611	M1	Male	trans
cg11376341_ENSG00000205236	0.000409249	0.000647113	-0.392509061	0.392509061	M1	Male	trans
cg11461787_RAB42	0.00040925	0.000647113	0.778589751	0.778589751	M1	Male	trans
cg10533599_EIF4E1B	0.000409253	0.000647117	-0.641041248	0.641041248	M1	Male	trans
cg24525967_TMEM252	0.000409255	0.000647118	-0.359259337	0.359259337	M1	Male	trans
cg16707215_SNORD3J	0.000409255	0.000647118	0.45797057	0.45797057	M1	Male	trans
cg17918184_RNU6-1245P	0.000409256	0.000647119	-0.564084413	0.564084413	M1	Male	trans
cg05887431_DEFB124	0.000409257	0.000647119	-1.105239348	1.105239348	M1	Male	trans
cg13428351_AK4P3	0.000409258	0.000647119	-0.909818746	0.909818746	M1	Male	trans
cg16873130_ATXN3L	0.00040926	0.000647119	-0.551703286	0.551703286	M1	Male	trans
cg19703425_THEM7P	0.00040926	0.000647119	-0.898228422	0.898228422	M1	Male	trans
cg20951978_ENSG00000188365	0.00040926	0.000647119	0.492624029	0.492624029	M1	Male	trans
cg03476414_LCN8	0.000409261	0.000647119	-0.531713737	0.531713737	M1	Male	trans
cg14409406_C1orf109	0.000409262	0.000647119	-0.467378039	0.467378039	M1	Male	trans
cg12803615_MIR190A	0.000409262	0.000647119	-1.188543	1.188543	M1	Male	trans
cg08173709_CLCN1	0.000409262	0.000647119	-0.421204072	0.421204072	M1	Male	trans
cg22052629_C2orf88	0.000409262	0.000647119	-0.514214481	0.514214481	M1	Male	trans
cg19335711_RDXP3	0.000409263	0.000647119	-0.672848894	0.672848894	M1	Male	trans
cg20079129_RNA5S4	0.000409263	0.000647119	0.537800839	0.537800839	M1	Male	trans
cg11086960_UBR3	0.000409263	0.000647119	-0.639170388	0.639170388	M1	Male	trans
cg04767834_S100A16	0.000409265	0.00064712	0.486190183	0.486190183	M1	Male	trans
cg12427264_NELFA	0.000409266	0.00064712	0.49838258	0.49838258	M1	Male	trans
cg16423567_IMP3P2	0.000409268	0.000647123	0.69416307	0.69416307	M1	Male	trans
cg22052629_COMMD8	0.000409268	0.000647123	-0.511201882	0.511201882	M1	Male	trans
cg08436660_TRPV5	0.000409269	0.000647124	0.539443347	0.539443347	M1	Male	trans
cg23462726_RNU4-33P	0.000409272	0.000647127	-0.658214255	0.658214255	M1	Male	trans
cg21101883_ENSG00000226160	0.000409274	0.000647129	-0.532161184	0.532161184	M1	Male	trans
cg23073140_RNF212	0.000409275	0.000647131	-0.579228937	0.579228937	M1	Male	trans
cg03549208_CLASP1	0.000409277	0.000647132	-0.494585566	0.494585566	M1	Male	trans
cg06750410_MAGEA9	0.000409278	0.000647132	-0.568164697	0.568164697	M1	Male	trans
cg21616683_ENSG00000215692	0.000409283	0.000647139	-1.039199848	1.039199848	M1	Male	trans
cg21245844_NPR1	0.000409283	0.000647139	-0.48305954	0.48305954	M1	Male	trans
cg18701685_SNRPBP1	0.000409287	0.000647145	0.842774392	0.842774392	M1	Male	trans
cg00899976_LINC02776	0.000409288	0.000647145	-0.455181031	0.455181031	M1	Male	trans
cg20821566_EEF2KMT	0.000409289	0.000647145	0.410857534	0.410857534	M1	Male	trans
cg10991855_PMS2	0.000409289	0.000647145	-0.445408251	0.445408251	M1	Male	trans
cg12938017_RNU6-893P	0.00040929	0.000647146	0.459867271	0.459867271	M1	Male	trans
cg20911165_GRHL3	0.000409297	0.000647157	0.43796832	0.43796832	M1	Male	trans
cg27445894_UNC93B5	0.000409298	0.000647157	-0.702540151	0.702540151	M1	Male	trans
cg11139108_ST8SIA2	0.0004093	0.000647159	-0.638828122	0.638828122	M1	Male	trans
cg09156598_PPP1R3A	0.000409301	0.000647159	-0.864605182	0.864605182	M1	Male	trans
cg09855983_TRAV13-1	0.000409302	0.00064716	-0.56331839	0.56331839	M1	Male	trans
cg15799395_NPY	0.000409303	0.00064716	0.656605113	0.656605113	M1	Male	trans
cg14778576_PADI1	0.000409303	0.00064716	0.594520724	0.594520724	M1	Male	trans
cg02133819_MIR942	0.000409304	0.000647161	-0.497859594	0.497859594	M1	Male	trans
cg16811771_ANGPTL5	0.000409305	0.000647162	0.513360632	0.513360632	M1	Male	trans
cg22698218_TFCP2L1	0.000409306	0.000647162	-0.489849733	0.489849733	M1	Male	trans
cg08931107_FGR	0.000409307	0.000647163	0.424408654	0.424408654	M1	Male	trans
cg07253528_LINC00545	0.000409309	0.000647164	1.041657958	1.041657958	M1	Male	trans
cg09830308_DYNLT1	0.00040931	0.000647164	0.406862703	0.406862703	M1	Male	trans
cg01687186_ENSG00000239556	0.000409311	0.000647164	0.50606731	0.50606731	M1	Male	trans
cg11308394_LINC02037	0.000409311	0.000647164	-0.319363181	0.319363181	M1	Male	trans
cg11308394_OR2T7	0.000409311	0.000647164	-0.122749789	0.122749789	M1	Male	trans
cg08426938_AGA	0.000409312	0.000647164	-0.538801917	0.538801917	M1	Male	trans
cg20127288_BRME1	0.000409313	0.000647164	0.481638989	0.481638989	M1	Male	trans
cg05015297_KCNA7	0.000409313	0.000647164	1.233026026	1.233026026	M1	Male	trans
cg22871801_FAM83G	0.000409314	0.000647164	0.503823844	0.503823844	M1	Male	trans
cg24711324_CBX3	0.000409314	0.000647164	-0.530535791	0.530535791	M1	Male	trans
cg05103573_PRND	0.000409315	0.000647164	-0.864603338	0.864603338	M1	Male	trans
cg07863524_SLC35G5	0.000409315	0.000647164	-0.489429038	0.489429038	M1	Male	trans
cg27662789_ADAMTSL5	0.000409315	0.000647164	0.516739265	0.516739265	M1	Male	trans
cg03480243_ENSG00000242613	0.000409317	0.000647165	-0.521667501	0.521667501	M1	Male	trans
cg25588120_ACSL3	0.000409317	0.000647165	-0.350600911	0.350600911	M1	Male	trans
cg18177183_ANAPC1P6	0.000409318	0.000647165	0.721646452	0.721646452	M1	Male	trans
cg02949296_PRSS33	0.000409319	0.000647166	-1.149729763	1.149729763	M1	Male	trans
cg11560600_MIR941-2	0.000409319	0.000647166	-0.645354032	0.645354032	M1	Male	trans
cg22389545_RN7SL38P	0.000409322	0.00064717	0.310063646	0.310063646	M1	Male	trans
cg16476710_PGGT1BP2	0.000409323	0.00064717	-0.84362651	0.84362651	M1	Male	trans
cg16422816_ENSG00000223753	0.000409324	0.000647171	-0.690058999	0.690058999	M1	Male	trans
cg27380499_ENSG00000215022	0.000409328	0.000647176	0.378191801	0.378191801	M1	Male	trans
cg02792740_MACO1	0.000409329	0.000647177	0.477190836	0.477190836	M1	Male	trans
cg11364964_LINC00303	0.000409331	0.000647178	-0.402589125	0.402589125	M1	Male	trans
cg17139095_TRIB2	0.000409333	0.000647181	0.558860045	0.558860045	M1	Male	trans
cg12800122_SUN2	0.000409334	0.000647181	0.49191048	0.49191048	M1	Male	trans
cg06721912_MAGI2	0.000409336	0.000647185	-0.641698598	0.641698598	M1	Male	trans
cg09499436_ENSG00000234141	0.000409339	0.000647187	-0.635824152	0.635824152	M1	Male	trans
cg04905636_ENSG00000213078	0.00040934	0.000647189	-0.717947815	0.717947815	M1	Male	trans
cg20017123_ADAMTS12	0.000409341	0.000647189	0.511704372	0.511704372	M1	Male	trans
cg26913306_TFCP2L1	0.000409341	0.000647189	0.621526616	0.621526616	M1	Male	trans
cg17031387_DDC	0.000409342	0.000647189	-0.413033722	0.413033722	M1	Male	trans
cg06832862_ENSG00000240568	0.000409342	0.000647189	-0.667384956	0.667384956	M1	Male	trans
cg11086960_TLK2	0.000409343	0.000647189	-0.61867423	0.61867423	M1	Male	trans
cg13419774_FMO6P	0.000409344	0.00064719	-0.713068012	0.713068012	M1	Male	trans
cg03881934_NHEJ1	0.000409346	0.000647193	-0.91494547	0.91494547	M1	Male	trans
cg23290207_RPL9P32	0.000409348	0.000647193	0.536175269	0.536175269	M1	Male	trans
cg16064295_TRIM37	0.000409348	0.000647193	-0.611168957	0.611168957	M1	Male	trans
cg03881934_AKAP13	0.000409348	0.000647193	-0.90377522	0.90377522	M1	Male	trans
cg10603748_RPL23AP75	0.00040935	0.000647195	-0.82514592	0.82514592	M1	Male	trans
cg01169429_IL17C	0.000409351	0.000647195	0.601174391	0.601174391	M1	Male	trans
cg17693656_RNU6-517P	0.000409353	0.000647198	-0.314262141	0.314262141	M1	Male	trans
cg14334824_RNA5SP477	0.000409353	0.000647198	0.476178934	0.476178934	M1	Male	trans
cg13370086_PIGF	0.000409354	0.000647198	-0.715795943	0.715795943	M1	Male	trans
cg18391514_GUSBP6	0.000409357	0.000647201	-0.67609427	0.67609427	M1	Male	trans
cg21398186_ENSG00000189316	0.000409358	0.000647201	-0.867412456	0.867412456	M1	Male	trans
cg02736583_RN7SL273P	0.000409358	0.000647201	0.752996754	0.752996754	M1	Male	trans
cg03401608_HNRNPFP1	0.000409359	0.000647201	0.497124713	0.497124713	M1	Male	trans
cg06204531_ENSG00000243234	0.000409359	0.000647201	-0.567721984	0.567721984	M1	Male	trans
cg05779660_RN7SL263P	0.00040936	0.000647201	0.550078655	0.550078655	M1	Male	trans
cg02091111_SNORA31	0.00040936	0.000647201	-0.697032651	0.697032651	M1	Male	trans
cg23188475_IFITM3P7	0.000409362	0.000647203	-0.449898516	0.449898516	M1	Male	trans
cg25215565_ENSG00000227061	0.000409362	0.000647203	-0.29645347	0.29645347	M1	Male	trans
cg14409406_ENSG00000230967	0.000409363	0.000647203	-0.689483682	0.689483682	M1	Male	trans
cg07889413_REN	0.000409363	0.000647203	-0.415575739	0.415575739	M1	Male	trans
cg27245817_ASAH2B	0.000409365	0.000647204	-0.627312413	0.627312413	M1	Male	trans
cg20854758_HSP90B3P	0.000409366	0.000647204	0.581572076	0.581572076	M1	Male	trans
cg17098965_KCNC4	0.000409371	0.000647213	0.49349183	0.49349183	M1	Male	trans
cg13468092_ENSG00000232240	0.000409376	0.000647219	-0.460552894	0.460552894	M1	Male	trans
cg13144059_ENSG00000234584	0.000409377	0.00064722	-0.555611149	0.555611149	M1	Male	trans
cg19703425_CD69	0.000409377	0.00064722	-0.720941486	0.720941486	M1	Male	trans
cg10958924_RPL37	0.000409379	0.000647221	0.514552723	0.514552723	M1	Male	trans
cg26586804_RNA5SP46	0.00040938	0.000647221	-1.201542409	1.201542409	M1	Male	trans
cg19938179_VN1R11P	0.00040938	0.000647221	-0.391048709	0.391048709	M1	Male	trans
cg20821566_ZNF98	0.000409381	0.000647222	-0.530322426	0.530322426	M1	Male	trans
cg16626067_PDE4C	0.000409386	0.000647228	0.900145657	0.900145657	M1	Male	trans
cg12612309_CCDC148	0.000409387	0.000647228	-0.55267645	0.55267645	M1	Male	trans
cg10064029_SCARA3	0.000409387	0.000647228	-0.829013398	0.829013398	M1	Male	trans
cg02671217_NLK	0.000409389	0.00064723	-0.577424561	0.577424561	M1	Male	trans
cg17551702_RNU6-112P	0.000409389	0.00064723	-0.333903143	0.333903143	M1	Male	trans
cg24317585_GNG11	0.000409393	0.000647234	-0.47412557	0.47412557	M1	Male	trans
cg17644889_TRIM43CP	0.000409393	0.000647234	-0.532320528	0.532320528	M1	Male	trans
cg26228329_MTCO1P54	0.000409399	0.000647242	-0.366291785	0.366291785	M1	Male	trans
cg24121069_LINC01639	0.000409403	0.000647248	-0.734263576	0.734263576	M1	Male	trans
cg09003954_MTND4P30	0.000409404	0.000647248	0.748334491	0.748334491	M1	Male	trans
cg27015302_FBXL7	0.000409404	0.000647248	-0.86334459	0.86334459	M1	Male	trans
cg05898161_RPL26P29	0.000409406	0.000647249	-0.955341827	0.955341827	M1	Male	trans
cg11086960_IPO5	0.000409406	0.000647249	-0.627222915	0.627222915	M1	Male	trans
cg19777818_ENSG00000229177	0.000409411	0.000647256	-0.638556065	0.638556065	M1	Male	trans
cg02616966_RN7SL278P	0.000409413	0.000647258	0.509134737	0.509134737	M1	Male	trans
cg13044693_UBN2	0.000409414	0.000647259	0.635206811	0.635206811	M1	Male	trans
cg15001930_ATP6V1C2	0.000409419	0.000647264	-0.456613471	0.456613471	M1	Male	trans
cg17729836_OCA2	0.00040942	0.000647264	-0.390103293	0.390103293	M1	Male	trans
cg17159699_BTF3P11	0.00040942	0.000647264	-2.447621311	2.447621311	M1	Male	trans
cg23634134_CENPBD1	0.00040942	0.000647264	-0.420576412	0.420576412	M1	Male	trans
cg27357675_ENSG00000233099	0.000409421	0.000647264	-0.994919089	0.994919089	M1	Male	trans
cg11624060_RPL23AP12	0.000409421	0.000647264	0.599217508	0.599217508	M1	Male	trans
cg00541638_MAGEA9	0.000409421	0.000647264	0.580039963	0.580039963	M1	Male	trans
cg12395926_XPC-AS1	0.000409423	0.000647266	0.552421737	0.552421737	M1	Male	trans
cg09884146_RNU4-4P	0.000409423	0.000647266	0.620379979	0.620379979	M1	Male	trans
cg25327888_TRBJ2-5	0.000409425	0.000647266	0.791285921	0.791285921	M1	Male	trans
cg07110659_SSBL5P	0.000409425	0.000647266	-0.674399361	0.674399361	M1	Male	trans
cg09281426_RN7SKP90	0.000409429	0.000647271	0.511434883	0.511434883	M1	Male	trans
cg02307102_HOXB4	0.000409429	0.000647271	-0.66982344	0.66982344	M1	Male	trans
cg03734225_MTFR1	0.00040943	0.000647271	-0.401347858	0.401347858	M1	Male	trans
cg25740652_RPS27AP16	0.000409432	0.000647273	0.589495986	0.589495986	M1	Male	trans
cg03465188_GSTO3P	0.000409432	0.000647273	-0.56084704	0.56084704	M1	Male	trans
cg00759146_MPPED2	0.000409434	0.000647274	-0.571449507	0.571449507	M1	Male	trans
cg03734225_SMARCA5	0.000409434	0.000647274	-0.432675089	0.432675089	M1	Male	trans
cg04244873_COX6CP6	0.000409435	0.000647274	1.383321597	1.383321597	M1	Male	trans
cg16575821_SIGLEC10	0.000409436	0.000647274	-0.240993951	0.240993951	M1	Male	trans
cg21578644_PLPPR4	0.000409436	0.000647274	-0.403345566	0.403345566	M1	Male	trans
cg19045970_ENSG00000217041	0.000409437	0.000647276	0.541949171	0.541949171	M1	Male	trans
cg05055216_GRHL3	0.00040944	0.000647279	-0.378544481	0.378544481	M1	Male	trans
cg04403442_UGT3A1	0.000409442	0.000647281	-0.323447501	0.323447501	M1	Male	trans
cg12769996_LRRC7-AS1	0.000409443	0.000647281	-0.300923003	0.300923003	M1	Male	trans
cg12769996_KRTAP19-5	0.000409443	0.000647281	-0.675073087	0.675073087	M1	Male	trans
cg12769996_OR2AS1P	0.000409443	0.000647281	-0.650473037	0.650473037	M1	Male	trans
cg16413428_CGRRF1	0.000409444	0.000647281	-0.608592946	0.608592946	M1	Male	trans
cg02892650_NCCRP1	0.000409445	0.000647282	0.486468092	0.486468092	M1	Male	trans
cg01617432_PKD1P2	0.000409446	0.000647283	0.630950881	0.630950881	M1	Male	trans
cg06502685_DSEL	0.000409447	0.000647283	-0.357765237	0.357765237	M1	Male	trans
cg01134380_LINC01067	0.000409447	0.000647283	-0.678774057	0.678774057	M1	Male	trans
cg19276014_LINC02660	0.000409449	0.000647284	-0.574389202	0.574389202	M1	Male	trans
cg24711324_CYP2U1	0.000409449	0.000647284	-0.513840761	0.513840761	M1	Male	trans
cg18693421_RNU6-432P	0.000409451	0.000647286	0.437109833	0.437109833	M1	Male	trans
cg03561071_LINC01398	0.000409452	0.000647286	-1.063549737	1.063549737	M1	Male	trans
cg27380499_HMGB1P10	0.000409452	0.000647286	0.325884172	0.325884172	M1	Male	trans
cg02594345_ENSG00000227728	0.000409453	0.000647286	0.476095079	0.476095079	M1	Male	trans
cg23151860_MTERF1	0.000409453	0.000647286	0.853824175	0.853824175	M1	Male	trans
cg22172358_Y_RNA	0.000409454	0.000647286	-0.680817793	0.680817793	M1	Male	trans
cg06320828_AGBL3	0.000409454	0.000647286	0.939384724	0.939384724	M1	Male	trans
cg18093161_ENSG00000131152	0.000409455	0.000647286	-0.40833547	0.40833547	M1	Male	trans
cg01655658_LINC01739	0.000409457	0.000647287	0.397246143	0.397246143	M1	Male	trans
cg22976778_LINC00304	0.000409457	0.000647287	0.664649283	0.664649283	M1	Male	trans
cg02351219_RN7SL265P	0.000409458	0.000647288	-0.589042007	0.589042007	M1	Male	trans
cg11263225_LEMD1-AS1	0.000409459	0.000647289	-0.637340934	0.637340934	M1	Male	trans
cg08870098_NPM1P11	0.000409461	0.000647291	-0.541084778	0.541084778	M1	Male	trans
cg01479031_NKX2-1	0.000409461	0.000647291	-0.854293479	0.854293479	M1	Male	trans
cg20315554_SYCE1L	0.000409462	0.000647291	-0.457466222	0.457466222	M1	Male	trans
cg04701596_FTH1P27	0.000409463	0.000647291	-0.390340189	0.390340189	M1	Male	trans
cg08296131_NXF4	0.000409465	0.000647295	-0.597881779	0.597881779	M1	Male	trans
cg21018156_EZH2	0.000409466	0.000647295	-0.37822042	0.37822042	M1	Male	trans
cg21137446_RPS7P12	0.000409467	0.000647296	1.123258662	1.123258662	M1	Male	trans
cg08837744_LCE3E	0.000409469	0.000647297	-0.121964361	0.121964361	M1	Male	trans
cg15120247_BZW1	0.000409469	0.000647297	-0.482625903	0.482625903	M1	Male	trans
cg00618271_MTCO2P17	0.00040947	0.000647297	-0.886941193	0.886941193	M1	Male	trans
cg21762728_MAGEA9	0.00040947	0.000647297	-0.529152834	0.529152834	M1	Male	trans
cg04988471_HMGN2P19	0.000409471	0.000647297	-0.429866033	0.429866033	M1	Male	trans
cg19952435_OTOG	0.000409472	0.000647298	0.605522308	0.605522308	M1	Male	trans
cg04662079_CCHCR1	0.000409472	0.000647298	-0.626621011	0.626621011	M1	Male	trans
cg22595097_OR2M3	0.000409473	0.000647298	-0.023568101	0.023568101	M1	Male	trans
cg12551233_DST	0.000409475	0.000647299	-0.623323166	0.623323166	M1	Male	trans
cg00902464_RPS7P12	0.000409479	0.000647302	-0.830324883	0.830324883	M1	Male	trans
cg06503981_ENSG00000240752	0.000409479	0.000647302	2.923928211	2.923928211	M1	Male	trans
cg19703425_ENSG00000215464	0.000409479	0.000647302	-0.760440687	0.760440687	M1	Male	trans
cg22918152_RPS20	0.00040948	0.000647303	0.719588975	0.719588975	M1	Male	trans
cg05889858_SMIM23	0.000409481	0.000647304	0.68339104	0.68339104	M1	Male	trans
cg09410045_GAA	0.000409483	0.000647306	-0.479444155	0.479444155	M1	Male	trans
cg27613227_MIR1289-2	0.000409484	0.000647306	-1.154556758	1.154556758	M1	Male	trans
cg11341144_MIR620	0.000409486	0.000647308	-0.32018233	0.32018233	M1	Male	trans
cg07127888_NEK10	0.000409486	0.000647308	-0.872174886	0.872174886	M1	Male	trans
cg06955954_ENSG00000233060	0.000409488	0.000647309	-0.669650722	0.669650722	M1	Male	trans
cg25273340_ECE2	0.000409489	0.000647309	-0.924774813	0.924774813	M1	Male	trans
cg13668207_ENSG00000230003	0.000409489	0.000647309	-0.653617715	0.653617715	M1	Male	trans
cg09483607_SETD9	0.000409489	0.000647309	-0.524132751	0.524132751	M1	Male	trans
cg14409406_ARFGEF1	0.000409489	0.000647309	-0.565118193	0.565118193	M1	Male	trans
cg21200382_ENSG00000231010	0.00040949	0.000647309	0.3935887	0.3935887	M1	Male	trans
cg07747785_ENSG00000205236	0.000409494	0.000647313	0.471075447	0.471075447	M1	Male	trans
cg02147041_ENSG00000215464	0.000409494	0.000647313	-0.491540853	0.491540853	M1	Male	trans
cg12520327_RDH12	0.000409494	0.000647313	0.791100751	0.791100751	M1	Male	trans
cg05502445_KLK13	0.000409496	0.000647314	-0.254586189	0.254586189	M1	Male	trans
cg08157914_RPL7P60	0.000409496	0.000647314	-1.252083616	1.252083616	M1	Male	trans
cg23949265_OSBPL7	0.0004095	0.000647319	-0.543899707	0.543899707	M1	Male	trans
cg18592093_ZNF425	0.000409501	0.00064732	-0.676862524	0.676862524	M1	Male	trans
cg27423983_RPL7P4	0.000409502	0.00064732	0.749715753	0.749715753	M1	Male	trans
cg17693656_LINC02590	0.000409506	0.000647327	-0.523526465	0.523526465	M1	Male	trans
cg13098428_CYP2A7	0.000409509	0.000647328	-0.177194355	0.177194355	M1	Male	trans
cg13628022_ZMIZ2	0.000409509	0.000647328	0.519840806	0.519840806	M1	Male	trans
cg01305866_TMBIM1	0.000409509	0.000647328	0.499313114	0.499313114	M1	Male	trans
cg11935063_BST1	0.00040951	0.000647328	-0.434614241	0.434614241	M1	Male	trans
cg24448421_RPS15P9	0.00040951	0.000647328	1.026318832	1.026318832	M1	Male	trans
cg26827373_LINC02142	0.000409511	0.000647328	0.331953827	0.331953827	M1	Male	trans
cg03555371_TRBJ2-2	0.000409511	0.000647328	-0.584515082	0.584515082	M1	Male	trans
cg27245817_C2orf69	0.000409512	0.000647328	-0.663867003	0.663867003	M1	Male	trans
cg06163186_ENSG00000224280	0.000409513	0.000647329	-1.087507533	1.087507533	M1	Male	trans
cg10039163_ZBED2	0.000409515	0.00064733	-0.439547788	0.439547788	M1	Male	trans
cg12774454_LINC00945	0.000409515	0.00064733	-0.872209456	0.872209456	M1	Male	trans
cg27245817_SCAMP1	0.000409517	0.000647333	-0.648038915	0.648038915	M1	Male	trans
cg22797354_ENSG00000239906	0.000409518	0.000647333	-0.710020112	0.710020112	M1	Male	trans
cg07405255_SNX5	0.000409518	0.000647333	-0.762218725	0.762218725	M1	Male	trans
cg15025375_RNA5SP195	0.000409519	0.000647333	-0.497966844	0.497966844	M1	Male	trans
cg07920092_RPS28P4	0.000409522	0.000647335	0.57646492	0.57646492	M1	Male	trans
cg12481893_KLK2	0.000409522	0.000647335	-1.023107331	1.023107331	M1	Male	trans
cg04667775_IGFBPL1	0.000409522	0.000647335	-0.618036559	0.618036559	M1	Male	trans
cg24578004_SPEM2	0.000409522	0.000647335	-0.574748428	0.574748428	M1	Male	trans
cg00204065_GALNT9	0.000409525	0.000647339	-0.547270971	0.547270971	M1	Male	trans
cg04132177_KRT82	0.000409525	0.000647339	-0.640382531	0.640382531	M1	Male	trans
cg05206351_ENSG00000213169	0.000409527	0.00064734	-0.745592158	0.745592158	M1	Male	trans
cg16096414_TBC1D3P1	0.00040953	0.000647344	-0.520983002	0.520983002	M1	Male	trans
cg00134973_DNM3	0.000409537	0.000647354	-0.765186946	0.765186946	M1	Male	trans
cg11224507_IFNA4	0.00040954	0.000647358	0.411299189	0.411299189	M1	Male	trans
cg27592868_CPXM2	0.000409541	0.000647358	0.466711894	0.466711894	M1	Male	trans
cg05520765_RNU6-1000P	0.000409542	0.000647358	-0.82218659	0.82218659	M1	Male	trans
cg07264993_ASAH2B	0.000409542	0.000647358	-0.392067752	0.392067752	M1	Male	trans
cg06136472_FOXA2	0.000409545	0.000647361	-0.550026829	0.550026829	M1	Male	trans
cg24708145_RN7SL79P	0.000409545	0.000647361	0.520867997	0.520867997	M1	Male	trans
cg15074728_CCR4	0.000409545	0.000647361	-0.222070475	0.222070475	M1	Male	trans
cg12802844_ELOCP30	0.000409546	0.000647361	-1.168760097	1.168760097	M1	Male	trans
cg23848156_BEST2	0.000409547	0.000647361	0.675179344	0.675179344	M1	Male	trans
cg00326788_KLF2P2	0.000409547	0.000647361	-0.51236828	0.51236828	M1	Male	trans
cg09774124_RPSAP6	0.000409549	0.000647362	-0.537907242	0.537907242	M1	Male	trans
cg19748509_ENSG00000205037	0.000409551	0.000647362	0.514923588	0.514923588	M1	Male	trans
cg02594345_SNHG17	0.000409552	0.000647362	0.57174083	0.57174083	M1	Male	trans
cg18587557_ENSG00000229213	0.000409555	0.000647362	-0.811607252	0.811607252	M1	Male	trans
cg04269540_SMIM10L2B	0.000409557	0.000647362	-0.380036198	0.380036198	M1	Male	trans
cg02843332_RNF11P1	0.000409558	0.000647362	-0.922135827	0.922135827	M1	Male	trans
cg00811340_ENSG00000200063	0.000409559	0.000647362	-0.552170743	0.552170743	M1	Male	trans
cg13917614_LINC01788	0.00040956	0.000647362	-0.738860172	0.738860172	M1	Male	trans
cg13917614_RN7SKP231	0.00040956	0.000647362	-0.901532334	0.901532334	M1	Male	trans
cg13917614_PCDH9-AS1	0.00040956	0.000647362	-0.901532334	0.901532334	M1	Male	trans
cg13917614_ENSG00000237699	0.00040956	0.000647362	-1.139508162	1.139508162	M1	Male	trans
cg13917614_REG1CP	0.00040956	0.000647362	-1.270228405	1.270228405	M1	Male	trans
cg13917614_MTND5P27	0.00040956	0.000647362	-1.270228405	1.270228405	M1	Male	trans
cg13917614_SLC6A18	0.00040956	0.000647362	-1.270228405	1.270228405	M1	Male	trans
cg13917614_MTND6P24	0.00040956	0.000647362	-0.842410418	0.842410418	M1	Male	trans
cg13917614_MIR509-2	0.00040956	0.000647362	-1.270228405	1.270228405	M1	Male	trans
cg13917614_MIR509-3	0.00040956	0.000647362	-1.270228405	1.270228405	M1	Male	trans
cg13917614_TRIM51GP	0.00040956	0.000647362	-1.270228405	1.270228405	M1	Male	trans
cg13917614_D21S2088E	0.00040956	0.000647362	-1.270228405	1.270228405	M1	Male	trans
cg13917614_ENSG00000237555	0.00040956	0.000647362	-1.270228405	1.270228405	M1	Male	trans
cg13917614_RNU6-95P	0.00040956	0.000647362	-1.268785724	1.268785724	M1	Male	trans
cg13917614_KRT18P42	0.00040956	0.000647362	-1.226769188	1.226769188	M1	Male	trans
cg13342370_MTCO1P12	0.000409563	0.000647365	-0.544367242	0.544367242	M1	Male	trans
cg24711324_FXR1	0.000409563	0.000647365	-0.524860984	0.524860984	M1	Male	trans
cg09298628_BMS1P17	0.000409565	0.000647367	-0.309145842	0.309145842	M1	Male	trans
cg15197135_REN	0.000409566	0.000647367	0.551426537	0.551426537	M1	Male	trans
cg05065319_ENSG00000232536	0.000409566	0.000647367	-0.451640208	0.451640208	M1	Male	trans
cg07850274_GPBP1L1	0.000409567	0.000647367	-0.614399342	0.614399342	M1	Male	trans
cg13566468_PDE1A	0.000409567	0.000647367	-0.528615517	0.528615517	M1	Male	trans
cg14526732_ENSG00000235432	0.000409568	0.000647368	0.31174727	0.31174727	M1	Male	trans
cg07405255_IL9RP2	0.000409569	0.000647369	-0.84225362	0.84225362	M1	Male	trans
cg16515462_EDDM3A	0.000409572	0.000647372	-0.445839842	0.445839842	M1	Male	trans
cg25395304_MRPS5	0.000409573	0.000647373	-0.560451508	0.560451508	M1	Male	trans
cg17106653_C1orf220	0.000409577	0.000647379	0.827823196	0.827823196	M1	Male	trans
cg14615905_TPH2	0.000409581	0.000647384	-0.505887012	0.505887012	M1	Male	trans
cg19079605_KIF1A	0.000409582	0.000647385	-0.100790749	0.100790749	M1	Male	trans
cg03689146_SMG9	0.000409583	0.000647385	-0.412968799	0.412968799	M1	Male	trans
cg21711368_SERGEF	0.000409584	0.000647386	0.705004132	0.705004132	M1	Male	trans
cg14409406_CTCF	0.000409585	0.000647386	-0.518738868	0.518738868	M1	Male	trans
cg22253653_MAPK8IP3	0.000409587	0.000647389	-0.377044293	0.377044293	M1	Male	trans
cg03383006_ACTRT1P1	0.000409588	0.000647389	-0.830416497	0.830416497	M1	Male	trans
cg01111656_ACTRT1	0.000409589	0.000647389	-0.479579407	0.479579407	M1	Male	trans
cg27251155_RN7SKP108	0.000409589	0.000647389	-0.180717316	0.180717316	M1	Male	trans
cg10924050_OTUD1	0.00040959	0.000647389	-0.481723395	0.481723395	M1	Male	trans
cg13879760_LOXL4	0.00040959	0.000647389	0.681498513	0.681498513	M1	Male	trans
cg17022362_ENSG00000215871	0.000409591	0.000647391	-0.575666544	0.575666544	M1	Male	trans
cg19703425_ENSG00000237019	0.000409593	0.000647392	-0.751542983	0.751542983	M1	Male	trans
cg22620228_LACRT	0.000409593	0.000647392	-0.566496488	0.566496488	M1	Male	trans
cg18766939_RNA5SP429	0.000409595	0.000647393	-1.981342432	1.981342432	M1	Male	trans
cg03655023_ETAA1	0.000409597	0.000647397	-0.495263347	0.495263347	M1	Male	trans
cg08579780_ZNF423	0.000409601	0.000647401	-0.387919658	0.387919658	M1	Male	trans
cg01616519_LINC01427	0.000409602	0.000647402	0.829568116	0.829568116	M1	Male	trans
cg11376872_OXT	0.000409604	0.000647405	-0.376639704	0.376639704	M1	Male	trans
cg11056334_ZMPSTE24	0.000409606	0.000647405	-0.35543006	0.35543006	M1	Male	trans
cg03076338_ACTRT2	0.000409606	0.000647405	-0.514306852	0.514306852	M1	Male	trans
cg03076338_HNRNPA1P51	0.000409606	0.000647405	-0.844615243	0.844615243	M1	Male	trans
cg05636584_SYN3-AS1	0.000409608	0.000647405	-0.666438442	0.666438442	M1	Male	trans
cg05973488_NIFKP1	0.000409609	0.000647405	-0.721996854	0.721996854	M1	Male	trans
cg02902649_RPS17P14	0.00040961	0.000647405	-0.518583088	0.518583088	M1	Male	trans
cg02902649_ENSG00000226724	0.00040961	0.000647405	-0.561977865	0.561977865	M1	Male	trans
cg16999170_DNAJC3	0.00040961	0.000647405	-0.753311427	0.753311427	M1	Male	trans
cg19082069_PAXX	0.00040961	0.000647405	0.49059582	0.49059582	M1	Male	trans
cg08229224_LGALS8	0.00040961	0.000647405	-0.482461138	0.482461138	M1	Male	trans
cg02293118_ENSG00000225610	0.000409612	0.000647406	-0.590599773	0.590599773	M1	Male	trans
cg10934068_VCAN	0.000409613	0.000647408	0.535976081	0.535976081	M1	Male	trans
cg16873130_RNU6-986P	0.000409615	0.000647409	-0.473781456	0.473781456	M1	Male	trans
cg04060288_LINC02640	0.000409616	0.000647409	-0.972657974	0.972657974	M1	Male	trans
cg01617432_NRROS	0.000409616	0.000647409	0.477624994	0.477624994	M1	Male	trans
cg12802844_RNA5SP223	0.000409617	0.000647409	-0.918057371	0.918057371	M1	Male	trans
cg24260021_ENO3	0.000409618	0.000647409	0.59918719	0.59918719	M1	Male	trans
cg16999170_POLD3	0.000409618	0.000647409	-0.760852464	0.760852464	M1	Male	trans
cg12606911_BCL11B	0.000409618	0.000647409	0.411175615	0.411175615	M1	Male	trans
cg07127888_DRC1	0.00040962	0.000647411	-0.81621469	0.81621469	M1	Male	trans
cg16712416_ZNF729	0.000409624	0.000647416	-0.469124056	0.469124056	M1	Male	trans
cg20821566_RNU1-91P	0.000409625	0.000647417	-0.55398736	0.55398736	M1	Male	trans
cg16653138_RN7SL273P	0.00040963	0.000647423	-0.492415076	0.492415076	M1	Male	trans
cg03966685_CSAD	0.000409631	0.000647423	0.629952257	0.629952257	M1	Male	trans
cg00819121_ENSG00000234793	0.000409631	0.000647423	-0.826859899	0.826859899	M1	Male	trans
cg23475480_TBXA2R	0.000409632	0.000647424	-0.438216392	0.438216392	M1	Male	trans
cg17044790_MTND5P1	0.00040964	0.000647433	-0.531880982	0.531880982	M1	Male	trans
cg06752779_GCNT4	0.00040964	0.000647433	-0.491840375	0.491840375	M1	Male	trans
cg12776173_HINT2P1	0.000409643	0.000647433	-0.676744521	0.676744521	M1	Male	trans
cg26624021_RPS15P9	0.000409643	0.000647433	-0.786288505	0.786288505	M1	Male	trans
cg05937774_ENSG00000185065	0.000409644	0.000647433	-0.861012966	0.861012966	M1	Male	trans
cg24413597_SIRT3	0.000409645	0.000647433	0.396999328	0.396999328	M1	Male	trans
cg14354282_CEACAM19	0.000409649	0.000647433	-0.958408313	0.958408313	M1	Male	trans
cg20821566_ENSG00000218027	0.00040965	0.000647433	-0.552945503	0.552945503	M1	Male	trans
cg12163800_CAMK2D	0.00040965	0.000647433	-2.467209089	2.467209089	M1	Male	trans
cg17158894_SLC5A4-AS1	0.000409651	0.000647433	-0.815402655	0.815402655	M1	Male	trans
cg15577010_MIR944	0.000409652	0.000647433	0.363509112	0.363509112	M1	Male	trans
cg03610527_ENSG00000205236	0.000409652	0.000647433	-0.364961192	0.364961192	M1	Male	trans
cg23383887_RNU6-1043P	0.000409652	0.000647433	-0.695214377	0.695214377	M1	Male	trans
cg03932398_A2M	0.000409653	0.000647433	0.540459796	0.540459796	M1	Male	trans
cg04517903_SLC6A4	0.000409654	0.000647433	-0.300319796	0.300319796	M1	Male	trans
cg24027841_SLC25A32	0.000409654	0.000647433	0.630476806	0.630476806	M1	Male	trans
cg17901463_RPS27P21	0.000409654	0.000647433	0.739795354	0.739795354	M1	Male	trans
cg03966685_DVL3	0.000409657	0.000647433	0.630641771	0.630641771	M1	Male	trans
cg13360540_HRH4	0.000409657	0.000647433	-0.649400181	0.649400181	M1	Male	trans
cg08229224_SLC9A6	0.000409659	0.000647433	-0.437893302	0.437893302	M1	Male	trans
cg07569701_CCDC80	0.000409659	0.000647433	-0.502386023	0.502386023	M1	Male	trans
cg16064295_PHTF2	0.00040966	0.000647433	-0.704635847	0.704635847	M1	Male	trans
cg03561638_RNU6-1240P	0.000409661	0.000647433	-0.556764837	0.556764837	M1	Male	trans
cg03561638_IGKV1OR2-3	0.000409661	0.000647433	-0.926756827	0.926756827	M1	Male	trans
cg03561638_SNRPGP8	0.000409661	0.000647433	-0.327695949	0.327695949	M1	Male	trans
cg03561638_MIR548A1	0.000409661	0.000647433	-0.926756827	0.926756827	M1	Male	trans
cg03561638_RPS29P15	0.000409661	0.000647433	-0.926756827	0.926756827	M1	Male	trans
cg03561638_RPS8P4	0.000409661	0.000647433	-0.353142173	0.353142173	M1	Male	trans
cg03561638_RPL30P12	0.000409661	0.000647433	-0.926756827	0.926756827	M1	Male	trans
cg03561638_ENSG00000220204	0.000409661	0.000647433	-0.926756827	0.926756827	M1	Male	trans
cg03561638_ENSG00000237480	0.000409661	0.000647433	-0.406482139	0.406482139	M1	Male	trans
cg03561638_RPL31P13	0.000409661	0.000647433	-0.657756701	0.657756701	M1	Male	trans
cg03561638_LINC01247	0.000409661	0.000647433	-0.657756701	0.657756701	M1	Male	trans
cg03561638_LINC01795	0.000409661	0.000647433	-0.657756701	0.657756701	M1	Male	trans
cg03561638_DNAJC17P1	0.000409661	0.000647433	-0.657756701	0.657756701	M1	Male	trans
cg03561638_RNU2-16P	0.000409661	0.000647433	-0.353665594	0.353665594	M1	Male	trans
cg03561638_RNU1-148P	0.000409661	0.000647433	-0.331989852	0.331989852	M1	Male	trans
cg03561638_MIR1-1HG	0.000409661	0.000647433	-0.657756701	0.657756701	M1	Male	trans
cg03561638_RPL19P20	0.000409661	0.000647433	-0.380704215	0.380704215	M1	Male	trans
cg03561638_ENSG00000234932	0.000409661	0.000647433	-0.539071325	0.539071325	M1	Male	trans
cg03561638_ENSG00000237163	0.000409661	0.000647433	-0.380704215	0.380704215	M1	Male	trans
cg03561638_RNU2-48P	0.000409661	0.000647433	-0.539071325	0.539071325	M1	Male	trans
cg22150680_IGLV3-19	0.000409663	0.000647435	-0.963791919	0.963791919	M1	Male	trans
cg11022062_ENSG00000235742	0.000409663	0.000647435	-1.295721083	1.295721083	M1	Male	trans
cg14483161_ENSG00000225620	0.000409665	0.000647436	-0.666191495	0.666191495	M1	Male	trans
ch.22.48274842R_ADGRG4	0.000409666	0.000647436	0.482448582	0.482448582	M1	Male	trans
ch.22.48274842R_NIPA2P2	0.000409666	0.000647436	0.53151516	0.53151516	M1	Male	trans
cg15408512_ENSG00000215409	0.000409666	0.000647436	-0.658786973	0.658786973	M1	Male	trans
cg20241816_FTH1P6	0.000409667	0.000647437	-0.417346292	0.417346292	M1	Male	trans
cg03022934_GALR2	0.000409669	0.000647439	-0.547702065	0.547702065	M1	Male	trans
cg22193171_TNNC1	0.00040967	0.00064744	-0.604601277	0.604601277	M1	Male	trans
cg07331276_ENSG00000226851	0.000409671	0.00064744	-0.623734439	0.623734439	M1	Male	trans
cg05497124_SSMEM1	0.000409672	0.00064744	-0.629918003	0.629918003	M1	Male	trans
cg00658016_CRIP1P2	0.000409673	0.00064744	0.58481392	0.58481392	M1	Male	trans
cg11056334_SLC35F5	0.000409674	0.000647441	-0.380024894	0.380024894	M1	Male	trans
cg01655577_SBSN	0.000409676	0.000647443	-0.248214102	0.248214102	M1	Male	trans
cg18022258_LINC02840	0.000409676	0.000647443	0.717657536	0.717657536	M1	Male	trans
cg11086960_MAT2A	0.000409679	0.000647446	-0.770583342	0.770583342	M1	Male	trans
cg15630394_NRXN3	0.00040968	0.000647446	-0.500917615	0.500917615	M1	Male	trans
cg21428780_ENSG00000229711	0.00040968	0.000647446	-0.669096926	0.669096926	M1	Male	trans
cg03549208_ENSG00000237950	0.000409682	0.000647447	-0.488596171	0.488596171	M1	Male	trans
cg16484858_EPHB2	0.000409682	0.000647447	0.457729622	0.457729622	M1	Male	trans
cg10857221_TUBB8P9	0.000409685	0.000647449	0.665397285	0.665397285	M1	Male	trans
cg23151860_PPM1F	0.000409685	0.000647449	-0.588434421	0.588434421	M1	Male	trans
cg23383887_ENSG00000213963	0.000409686	0.000647449	-0.744996418	0.744996418	M1	Male	trans
cg06067437_CDK15	0.000409686	0.000647449	0.29676338	0.29676338	M1	Male	trans
cg03851043_MTCO1P14	0.000409686	0.000647449	-1.557643123	1.557643123	M1	Male	trans
cg02025578_USP9YP32	0.000409687	0.000647449	0.652601861	0.652601861	M1	Male	trans
cg08426938_TTC1	0.000409688	0.000647449	-0.486475641	0.486475641	M1	Male	trans
cg03480243_ENSG00000217289	0.000409688	0.000647449	-0.411010298	0.411010298	M1	Male	trans
cg15658784_RNU4-32P	0.000409689	0.000647449	0.385212591	0.385212591	M1	Male	trans
cg23151860_ENSG00000223343	0.000409689	0.000647449	-0.790161717	0.790161717	M1	Male	trans
cg09577228_ITPK1P1	0.000409691	0.000647451	0.744535791	0.744535791	M1	Male	trans
cg22253653_TRPC7	0.000409692	0.000647452	-0.519480893	0.519480893	M1	Male	trans
cg05199874_RPL3P8	0.000409693	0.000647452	0.485368817	0.485368817	M1	Male	trans
cg08985601_RBM48P1	0.000409693	0.000647452	0.588927664	0.588927664	M1	Male	trans
cg02792740_BRI3BP	0.000409694	0.000647453	0.505497145	0.505497145	M1	Male	trans
cg24711512_VXN	0.000409695	0.000647453	-0.663031476	0.663031476	M1	Male	trans
cg09158878_CXorf49	0.000409699	0.000647459	0.521678908	0.521678908	M1	Male	trans
cg08859787_FABP5	0.000409703	0.000647464	-0.358431731	0.358431731	M1	Male	trans
cg26231430_NCAM1-AS1	0.000409706	0.000647467	-0.520008515	0.520008515	M1	Male	trans
cg17388638_RPL4P1	0.000409706	0.000647467	-0.437564114	0.437564114	M1	Male	trans
cg04337937_ENSG00000226134	0.000409708	0.000647469	-0.447249655	0.447249655	M1	Male	trans
cg22813735_LCE1F	0.000409709	0.000647469	0.819814374	0.819814374	M1	Male	trans
cg09609116_TXNDC12-AS1	0.00040971	0.000647469	0.424139394	0.424139394	M1	Male	trans
cg10725441_ENSG00000206961	0.00040971	0.000647469	-0.277629826	0.277629826	M1	Male	trans
cg22052629_SEL1L3	0.00040971	0.000647469	-0.497802327	0.497802327	M1	Male	trans
cg03277898_NPIPB9	0.000409711	0.00064747	-0.574875169	0.574875169	M1	Male	trans
cg08426938_TMEM181	0.000409713	0.00064747	-0.536339925	0.536339925	M1	Male	trans
cg12398261_TMEM191A	0.000409713	0.00064747	3.16787334	3.16787334	M1	Male	trans
cg14795409_MTND6P6	0.000409713	0.00064747	-0.511290703	0.511290703	M1	Male	trans
cg10580599_ENSG00000205976	0.000409714	0.00064747	0.559753533	0.559753533	M1	Male	trans
cg12540946_PSORS1C3	0.000409718	0.000647477	-0.459386898	0.459386898	M1	Male	trans
cg27204205_CMBL	0.00040972	0.000647478	-0.919858851	0.919858851	M1	Male	trans
cg15113413_ENSG00000236308	0.00040972	0.000647478	-0.782770188	0.782770188	M1	Male	trans
cg23151860_ATP7A	0.000409722	0.00064748	0.824635919	0.824635919	M1	Male	trans
cg13381243_CD163L1	0.000409723	0.000647482	0.624886031	0.624886031	M1	Male	trans
cg16141652_BANF2	0.000409728	0.000647488	-0.537124352	0.537124352	M1	Male	trans
cg24907862_ENSG00000230718	0.000409729	0.000647488	0.296342376	0.296342376	M1	Male	trans
cg03776432_ARL1	0.00040973	0.000647489	0.358710441	0.358710441	M1	Male	trans
cg19482915_ENSG00000237798	0.000409731	0.00064749	0.516194888	0.516194888	M1	Male	trans
cg03904945_MTCYBP5	0.000409732	0.00064749	-0.732055004	0.732055004	M1	Male	trans
cg13326083_PCDH9-AS2	0.000409736	0.000647496	-0.537903906	0.537903906	M1	Male	trans
cg01752322_TMEM100	0.000409739	0.0006475	-0.837772407	0.837772407	M1	Male	trans
cg20816047_FAR2P1	0.00040974	0.0006475	-0.714824782	0.714824782	M1	Male	trans
cg20845336_KRT78	0.000409741	0.000647501	-0.295254634	0.295254634	M1	Male	trans
cg21840153_ZFP82	0.000409742	0.000647501	-0.670793093	0.670793093	M1	Male	trans
cg02336958_TNNT2	0.000409743	0.000647502	0.557271625	0.557271625	M1	Male	trans
cg01451277_FABP6	0.000409746	0.000647507	-0.586377861	0.586377861	M1	Male	trans
cg25588120_ZFP62	0.000409748	0.000647508	-0.32697658	0.32697658	M1	Male	trans
cg04523729_MIR1180	0.000409757	0.000647521	-0.455518863	0.455518863	M1	Male	trans
cg09244297_ACVR1B	0.000409758	0.000647523	-0.561953478	0.561953478	M1	Male	trans
cg07096305_INPP4B	0.000409759	0.000647523	0.489461591	0.489461591	M1	Male	trans
cg13804848_MANSC4	0.00040976	0.000647523	0.295459369	0.295459369	M1	Male	trans
cg12845678_GIGYF1	0.000409763	0.000647527	0.593405288	0.593405288	M1	Male	trans
cg13127920_ENSG00000234080	0.000409765	0.000647529	-0.616605352	0.616605352	M1	Male	trans
cg14046470_ZNF615	0.000409766	0.000647531	-0.380461065	0.380461065	M1	Male	trans
cg05821771_ZNF622	0.000409768	0.000647532	-0.37566812	0.37566812	M1	Male	trans
cg03555371_GTF2H2B	0.00040977	0.000647534	0.546631538	0.546631538	M1	Male	trans
cg15044121_CPXCR1	0.00040977	0.000647534	-0.447908007	0.447908007	M1	Male	trans
cg09214369_REN	0.000409772	0.000647536	0.632127517	0.632127517	M1	Male	trans
cg11794033_LMO2	0.000409773	0.000647536	-0.392269665	0.392269665	M1	Male	trans
cg24092000_THAP10	0.000409773	0.000647536	-0.587891427	0.587891427	M1	Male	trans
cg04601510_CYP2A7P1	0.000409778	0.000647542	-0.594241721	0.594241721	M1	Male	trans
cg18871215_SLC13A2	0.000409779	0.000647543	0.397375045	0.397375045	M1	Male	trans
cg21252088_TRAJ25	0.000409781	0.000647545	0.764896532	0.764896532	M1	Male	trans
cg20964965_IGHD4-4	0.000409783	0.000647548	-0.553004413	0.553004413	M1	Male	trans
cg08870961_CDC20P1	0.000409784	0.000647549	-0.391930075	0.391930075	M1	Male	trans
cg01814674_CHL1-AS2	0.000409786	0.00064755	-0.539697556	0.539697556	M1	Male	trans
cg21473782_SDHAP1	0.000409786	0.00064755	-0.680140648	0.680140648	M1	Male	trans
cg25512791_ENSG00000228982	0.000409789	0.000647554	0.641764158	0.641764158	M1	Male	trans
cg20325560_WSCD2	0.000409789	0.000647554	-0.405942239	0.405942239	M1	Male	trans
cg09591072_GMNC	0.000409791	0.000647556	0.783654279	0.783654279	M1	Male	trans
cg21247923_ATG9A	0.000409793	0.000647558	0.527881478	0.527881478	M1	Male	trans
cg02792740_C8orf76	0.000409795	0.00064756	0.507324843	0.507324843	M1	Male	trans
cg15131202_KRT18P13	0.000409796	0.000647561	-0.672992032	0.672992032	M1	Male	trans
cg10039163_ENSG00000177725	0.000409798	0.000647563	-0.508215519	0.508215519	M1	Male	trans
cg21840153_DNAH5	0.000409798	0.000647563	-0.656098882	0.656098882	M1	Male	trans
cg27565599_GAGE12B	0.000409803	0.000647569	-0.934443154	0.934443154	M1	Male	trans
cg12753915_IL9	0.000409803	0.000647569	0.433434604	0.433434604	M1	Male	trans
cg11687389_ZNF736P3Y	0.000409808	0.000647576	-0.908067627	0.908067627	M1	Male	trans
cg15446032_ENSG00000229618	0.00040981	0.000647578	-0.551942921	0.551942921	M1	Male	trans
cg09712306_RNU6-838P	0.00040981	0.000647578	0.424305313	0.424305313	M1	Male	trans
cg09483607_NGLY1	0.000409811	0.000647578	-0.603608059	0.603608059	M1	Male	trans
cg15309790_MIR30C2	0.000409814	0.000647581	-0.489664528	0.489664528	M1	Male	trans
cg11189272_LLGL1	0.000409814	0.000647581	0.3965308	0.3965308	M1	Male	trans
cg16963484_PNP	0.000409816	0.000647583	-0.3456955	0.3456955	M1	Male	trans
cg05865911_LINC01117	0.000409818	0.000647585	0.707589029	0.707589029	M1	Male	trans
cg23954535_BTBD16	0.000409819	0.000647586	-0.75662621	0.75662621	M1	Male	trans
cg26025506_DPF3	0.000409819	0.000647586	0.714063351	0.714063351	M1	Male	trans
cg02792740_MYB	0.000409821	0.000647587	0.484392871	0.484392871	M1	Male	trans
cg22055728_LIMK1	0.000409823	0.00064759	-0.510334965	0.510334965	M1	Male	trans
cg16582255_RNA5SP494	0.000409825	0.000647591	-0.457872812	0.457872812	M1	Male	trans
cg24567967_RNU6-934P	0.000409825	0.000647591	0.558584725	0.558584725	M1	Male	trans
cg08380311_ENSG00000228434	0.000409826	0.000647591	0.547836356	0.547836356	M1	Male	trans
cg14514513_PSCA	0.000409826	0.000647591	-0.661709593	0.661709593	M1	Male	trans
cg24069928_SCTR	0.000409827	0.000647592	0.644078923	0.644078923	M1	Male	trans
cg02897385_MAGEA9	0.000409831	0.000647597	-0.50712065	0.50712065	M1	Male	trans
cg20325560_ATCAY	0.000409832	0.000647597	-0.103999904	0.103999904	M1	Male	trans
cg04479876_BBS12	0.00040984	0.000647609	0.467200396	0.467200396	M1	Male	trans
cg12163800_MOB1B	0.000409843	0.000647612	-2.395020567	2.395020567	M1	Male	trans
cg18875551_ANO4	0.000409843	0.000647612	-0.483396361	0.483396361	M1	Male	trans
cg05861871_RN7SL817P	0.000409844	0.000647612	-0.460085268	0.460085268	M1	Male	trans
cg08426938_GRHL1	0.000409844	0.000647612	-0.459690819	0.459690819	M1	Male	trans
cg21830932_ST6GAL1	0.000409847	0.000647616	-0.686122006	0.686122006	M1	Male	trans
cg26610002_EIF3MP1	0.000409847	0.000647616	0.841183992	0.841183992	M1	Male	trans
cg02616251_ENSG00000226767	0.00040985	0.000647619	-0.51538285	0.51538285	M1	Male	trans
cg09381630_MMP1	0.000409852	0.00064762	-0.153597978	0.153597978	M1	Male	trans
cg10548700_ENSG00000233262	0.000409852	0.00064762	0.457344351	0.457344351	M1	Male	trans
cg14197892_ESRRAP2	0.000409852	0.00064762	-0.5667863	0.5667863	M1	Male	trans
cg16603103_TPO	0.000409854	0.000647622	1.327913117	1.327913117	M1	Male	trans
cg13117792_ENSG00000238260	0.000409856	0.000647623	-7.031762358	7.031762358	M1	Male	trans
cg22168087_DDT	0.000409856	0.000647623	0.533554412	0.533554412	M1	Male	trans
cg08656369_NDUFA5P4	0.000409858	0.000647623	-0.531497356	0.531497356	M1	Male	trans
cg05154833_GBP7	0.000409858	0.000647623	-0.493187845	0.493187845	M1	Male	trans
cg11394947_ENSG00000235886	0.000409858	0.000647623	1.269103028	1.269103028	M1	Male	trans
cg21948601_Y_RNA	0.000409859	0.000647624	-0.789347833	0.789347833	M1	Male	trans
cg08828819_KRT6C	0.000409861	0.000647627	0.476259551	0.476259551	M1	Male	trans
cg07793432_ANAPC13	0.000409864	0.00064763	-0.578814017	0.578814017	M1	Male	trans
cg07512734_KCNAB1-AS2	0.000409866	0.000647631	0.753783751	0.753783751	M1	Male	trans
cg00490039_OR52N4	0.000409866	0.000647631	-0.450558328	0.450558328	M1	Male	trans
cg13205099_ENSG00000206977	0.000409866	0.000647631	-0.459180724	0.459180724	M1	Male	trans
cg25564829_RNA5SP334	0.000409867	0.000647632	-0.542694671	0.542694671	M1	Male	trans
cg12227626_COX6A2	0.000409868	0.000647632	-0.954944465	0.954944465	M1	Male	trans
cg18668020_ENSG00000223634	0.000409869	0.000647633	-0.90482665	0.90482665	M1	Male	trans
cg27613227_POU6F2-AS2	0.000409871	0.000647635	-1.098581497	1.098581497	M1	Male	trans
cg13799853_LRRFIP1P1	0.000409873	0.000647638	0.488125479	0.488125479	M1	Male	trans
cg01724587_LINC02030	0.000409874	0.000647639	-0.685301402	0.685301402	M1	Male	trans
cg05735659_MIR3065	0.000409875	0.000647639	0.890620087	0.890620087	M1	Male	trans
cg03179052_NSUN3	0.000409877	0.000647641	-1.095537086	1.095537086	M1	Male	trans
cg13885437_MEIS1-AS2	0.000409879	0.000647643	0.604313684	0.604313684	M1	Male	trans
cg05740567_HNRNPA1P60	0.000409879	0.000647643	-0.737649966	0.737649966	M1	Male	trans
cg13085030_OR11L1	0.00040988	0.000647643	-0.310116357	0.310116357	M1	Male	trans
cg05732089_ENSG00000217514	0.000409881	0.000647644	-0.74719544	0.74719544	M1	Male	trans
cg13700458_POU6F2	0.000409882	0.000647644	-0.747067909	0.747067909	M1	Male	trans
cg19408449_SNX20	0.000409888	0.000647651	-0.251357287	0.251357287	M1	Male	trans
cg01617432_MAL	0.000409888	0.000647651	0.541494858	0.541494858	M1	Male	trans
cg17111209_NAA11	0.000409889	0.000647652	0.655599392	0.655599392	M1	Male	trans
cg12046882_ZBBX	0.000409891	0.000647655	-0.541553651	0.541553651	M1	Male	trans
cg07243941_HERC2P4	0.000409892	0.000647655	0.32453281	0.32453281	M1	Male	trans
cg20692464_TTTY1	0.000409892	0.000647655	-0.897047472	0.897047472	M1	Male	trans
cg14156134_SLC35G5	0.000409893	0.000647655	0.623847129	0.623847129	M1	Male	trans
cg14369518_OR52B4	0.000409893	0.000647655	-0.677682848	0.677682848	M1	Male	trans
cg07679492_FBXO6	0.000409894	0.000647655	0.45732023	0.45732023	M1	Male	trans
cg05857996_LINC01640	0.000409897	0.000647658	-0.505607704	0.505607704	M1	Male	trans
cg19285799_HPF1	0.000409897	0.000647659	0.868994163	0.868994163	M1	Male	trans
cg05884880_SP8	0.000409899	0.000647661	0.405460421	0.405460421	M1	Male	trans
cg03549208_EXOSC9	0.000409902	0.000647664	-0.468465893	0.468465893	M1	Male	trans
cg07601093_CDC26P1	0.000409904	0.000647666	0.851866442	0.851866442	M1	Male	trans
cg06721912_NCR3LG1	0.000409905	0.000647667	-0.772099531	0.772099531	M1	Male	trans
cg23151860_LAMTOR4	0.000409906	0.000647667	-0.693107383	0.693107383	M1	Male	trans
cg17139095_SPC24	0.000409907	0.000647667	0.713085761	0.713085761	M1	Male	trans
cg23380468_ENSG00000229727	0.000409907	0.000647667	-0.423491679	0.423491679	M1	Male	trans
cg17406354_GGTLC1	0.000409907	0.000647667	-1.058853947	1.058853947	M1	Male	trans
cg17848362_CLLU1-AS1	0.000409912	0.000647667	-0.3884624	0.3884624	M1	Male	trans
cg01018054_ENSG00000242001	0.000409912	0.000647667	-0.698367054	0.698367054	M1	Male	trans
cg16458226_RPL7P4	0.000409917	0.000647667	0.580307942	0.580307942	M1	Male	trans
cg00980696_ENSG00000227813	0.000409919	0.000647667	-0.353500515	0.353500515	M1	Male	trans
cg04940822_C5orf47	0.00040992	0.000647667	0.51793498	0.51793498	M1	Male	trans
cg25808225_FAM220BP	0.00040992	0.000647667	-0.979426262	0.979426262	M1	Male	trans
cg09363777_OR10W1	0.000409921	0.000647667	-0.532995566	0.532995566	M1	Male	trans
cg18701685_ACTG1P10	0.000409921	0.000647667	0.820333226	0.820333226	M1	Male	trans
cg03336167_IFNWP9	0.000409921	0.000647667	0.813522858	0.813522858	M1	Male	trans
cg14412184_ENSG00000223495	0.000409923	0.000647667	-0.510172677	0.510172677	M1	Male	trans
cg08837744_RNA5S5	0.000409923	0.000647667	-0.290655531	0.290655531	M1	Male	trans
cg26790209_KCNK15	0.000409925	0.000647667	-0.693836684	0.693836684	M1	Male	trans
cg00849267_ELAPOR1	0.000409927	0.000647667	-0.50241912	0.50241912	M1	Male	trans
cg10743424_AUNIP	0.000409928	0.000647667	0.323058891	0.323058891	M1	Male	trans
cg01466133_MXRA8	0.000409929	0.000647667	-0.558446405	0.558446405	M1	Male	trans
cg10118513_LINC02624	0.00040993	0.000647667	0.268749453	0.268749453	M1	Male	trans
cg26939607_HSBP1L1	0.000409931	0.000647667	0.60837656	0.60837656	M1	Male	trans
cg13095300_MTND6P11	0.000409932	0.000647667	-0.07204306	0.07204306	M1	Male	trans
cg13095300_RNU7-7P	0.000409932	0.000647667	-0.60110399	0.60110399	M1	Male	trans
cg13095300_HMGN2P18	0.000409932	0.000647667	-0.645296847	0.645296847	M1	Male	trans
cg13095300_RNU6-961P	0.000409932	0.000647667	-0.645296847	0.645296847	M1	Male	trans
cg13095300_MTCO1P42	0.000409932	0.000647667	-0.289444411	0.289444411	M1	Male	trans
cg13095300_RNU6-235P	0.000409932	0.000647667	-0.645296847	0.645296847	M1	Male	trans
cg13095300_MIR489	0.000409932	0.000647667	-0.645296847	0.645296847	M1	Male	trans
cg13095300_RNU6-1135P	0.000409932	0.000647667	-0.578888821	0.578888821	M1	Male	trans
cg13095300_RNASE9	0.000409932	0.000647667	-0.645296847	0.645296847	M1	Male	trans
cg13095300_RNU4-17P	0.000409932	0.000647667	-0.433058764	0.433058764	M1	Male	trans
cg13095300_LINC01718	0.000409932	0.000647667	-0.645296847	0.645296847	M1	Male	trans
cg13095300_ENSG00000199196	0.000409932	0.000647667	-0.289444411	0.289444411	M1	Male	trans
cg13095300_ENSG00000212558	0.000409932	0.000647667	-0.433058764	0.433058764	M1	Male	trans
cg13095300_ENSG00000212589	0.000409932	0.000647667	-0.645296847	0.645296847	M1	Male	trans
cg13095300_ENSG00000225046	0.000409932	0.000647667	-0.645296847	0.645296847	M1	Male	trans
cg13095300_NDUFB3P5	0.000409932	0.000647667	-0.645296847	0.645296847	M1	Male	trans
cg13095300_ENSG00000228776	0.000409932	0.000647667	-0.289444411	0.289444411	M1	Male	trans
cg13095300_FAM197Y3	0.000409932	0.000647667	-0.457993201	0.457993201	M1	Male	trans
cg13095300_ENSG00000230920	0.000409932	0.000647667	-0.645296847	0.645296847	M1	Male	trans
cg13095300_NFYCP1	0.000409932	0.000647667	-0.645296847	0.645296847	M1	Male	trans
cg13095300_ENSG00000234713	0.000409932	0.000647667	-0.457993201	0.457993201	M1	Male	trans
cg13095300_ENSG00000236387	0.000409932	0.000647667	-0.645296847	0.645296847	M1	Male	trans
cg13095300_ENSG00000240624	0.000409932	0.000647667	-0.645296847	0.645296847	M1	Male	trans
cg13095300_MIR557	0.000409932	0.000647667	-0.201368498	0.201368498	M1	Male	trans
cg13095300_RNU6-1329P	0.000409932	0.000647667	-0.375353077	0.375353077	M1	Male	trans
cg13095300_RPL21P129	0.000409932	0.000647667	-0.375353077	0.375353077	M1	Male	trans
cg13797425_RNU7-107P	0.000409934	0.000647669	0.644686029	0.644686029	M1	Male	trans
cg00270291_DIXDC1	0.000409935	0.00064767	0.399900804	0.399900804	M1	Male	trans
cg03966685_TMEM259	0.000409935	0.00064767	0.600494982	0.600494982	M1	Male	trans
cg12410054_NELL1	0.000409937	0.000647672	-0.525449876	0.525449876	M1	Male	trans
cg08195491_MTND4P31	0.000409938	0.000647673	-0.621842169	0.621842169	M1	Male	trans
cg12675571_FTH1P12	0.000409939	0.000647674	0.615426701	0.615426701	M1	Male	trans
cg26250747_RNU6-842P	0.000409943	0.000647679	1.578664308	1.578664308	M1	Male	trans
cg03324099_UGT2B11	0.000409944	0.000647679	-0.552805351	0.552805351	M1	Male	trans
cg19155518_RPL12P17	0.000409945	0.000647679	0.684857566	0.684857566	M1	Male	trans
cg23296665_ZNF630	0.000409945	0.000647679	-0.410317234	0.410317234	M1	Male	trans
cg23742872_ENSG00000224789	0.000409948	0.00064768	-0.328716724	0.328716724	M1	Male	trans
cg24413826_ZC3H10	0.000409948	0.00064768	0.509971492	0.509971492	M1	Male	trans
cg08926967_LINC01431	0.000409948	0.00064768	-1.948245014	1.948245014	M1	Male	trans
cg16733809_IGHD2-8	0.000409949	0.000647681	-0.327125825	0.327125825	M1	Male	trans
cg11086960_NMT2	0.00040995	0.000647681	-0.599330573	0.599330573	M1	Male	trans
cg11056334_GAR1	0.000409951	0.000647682	-0.309047343	0.309047343	M1	Male	trans
cg13440924_SNORD115-21	0.000409951	0.000647682	-0.618796079	0.618796079	M1	Male	trans
cg10032131_POLR3KP1	0.000409955	0.000647688	0.498491813	0.498491813	M1	Male	trans
cg20407708_TMEM14DP	0.000409957	0.00064769	-0.658827988	0.658827988	M1	Male	trans
cg18716912_CDRT15P2	0.00040996	0.000647693	-0.619713152	0.619713152	M1	Male	trans
cg19285799_EIF4E2	0.00040996	0.000647693	0.841386444	0.841386444	M1	Male	trans
cg25716065_ENSG00000236673	0.000409961	0.000647693	0.468465377	0.468465377	M1	Male	trans
cg15299008_GAPDHP44	0.000409962	0.000647693	0.261217868	0.261217868	M1	Male	trans
cg24245601_ENSG00000225075	0.000409962	0.000647694	-0.616305964	0.616305964	M1	Male	trans
cg07096305_EIF3L	0.000409964	0.000647694	0.421643803	0.421643803	M1	Male	trans
cg02848961_ENSG00000228399	0.000409964	0.000647694	-0.677610128	0.677610128	M1	Male	trans
cg17839226_NPR3	0.000409965	0.000647695	0.409665718	0.409665718	M1	Male	trans
cg15006082_SUCLA2P2	0.000409966	0.000647696	1.034545166	1.034545166	M1	Male	trans
cg06103624_GNPAT	0.000409967	0.000647697	-0.526633546	0.526633546	M1	Male	trans
cg00046336_NCF1C	0.000409969	0.000647698	-0.336381981	0.336381981	M1	Male	trans
cg07201861_MRGPRX3	0.000409971	0.0006477	-0.603075439	0.603075439	M1	Male	trans
cg15482000_MZB1	0.000409971	0.0006477	-0.475012686	0.475012686	M1	Male	trans
cg08837744_ENSG00000236471	0.000409973	0.000647703	-0.46256685	0.46256685	M1	Male	trans
cg10672754_PLXDC1	0.000409974	0.000647704	0.772627115	0.772627115	M1	Male	trans
cg21668166_GRAP2	0.000409977	0.000647707	-0.48100825	0.48100825	M1	Male	trans
cg10234161_RNFT2	0.000409978	0.000647708	-0.589977358	0.589977358	M1	Male	trans
cg04590464_POM121L9P	0.000409981	0.00064771	0.643664673	0.643664673	M1	Male	trans
cg04571903_TXNDC12-AS1	0.000409981	0.00064771	-0.351568075	0.351568075	M1	Male	trans
cg23634134_ATP5PBP3	0.000409982	0.000647711	0.371091766	0.371091766	M1	Male	trans
cg17867325_RNU6-1167P	0.000409985	0.000647714	1.197139756	1.197139756	M1	Male	trans
cg17867325_SLC1A6	0.000409985	0.000647714	0.877616258	0.877616258	M1	Male	trans
cg16565439_RN7SL160P	0.000409986	0.000647715	-0.475736094	0.475736094	M1	Male	trans
cg13808160_CREB3L3	0.000409988	0.000647717	1.03259845	1.03259845	M1	Male	trans
cg02877478_TSKS	0.000409989	0.000647718	0.949573268	0.949573268	M1	Male	trans
cg14994777_ENSG00000234859	0.00040999	0.000647718	-0.605158454	0.605158454	M1	Male	trans
cg12877532_ENSG00000233539	0.000409991	0.000647719	-0.71650151	0.71650151	M1	Male	trans
cg01707795_TP53	0.000409991	0.000647719	-0.437767526	0.437767526	M1	Male	trans
cg22389545_SLC35E2A	0.000409993	0.00064772	0.545349416	0.545349416	M1	Male	trans
cg12852285_CNIH1	0.000409993	0.00064772	-0.509591044	0.509591044	M1	Male	trans
cg05081894_ENSG00000228413	0.000409996	0.000647724	-0.327996049	0.327996049	M1	Male	trans
cg12655260_MAD1L1	0.000409997	0.000647724	0.581144956	0.581144956	M1	Male	trans
cg10939912_SPAG16-DT	0.000409998	0.000647724	0.737380046	0.737380046	M1	Male	trans
cg07850274_ZNF287	0.000409998	0.000647724	-0.594428904	0.594428904	M1	Male	trans
cg01080012_RN7SKP104	0.000409999	0.000647724	-0.762857763	0.762857763	M1	Male	trans
cg10725441_TRAV20	0.000410001	0.000647727	-1.146049666	1.146049666	M1	Male	trans
cg09594383_MAGEA9	0.000410001	0.000647727	-0.525351613	0.525351613	M1	Male	trans
cg13552389_MIR1226	0.000410006	0.000647733	0.656822163	0.656822163	M1	Male	trans
cg22646074_MKRN8P	0.000410007	0.000647734	-0.816998532	0.816998532	M1	Male	trans
cg21983255_RNU6-862P	0.000410008	0.000647735	0.457616911	0.457616911	M1	Male	trans
cg20566806_RAB15	0.00041001	0.000647736	0.587460134	0.587460134	M1	Male	trans
cg12658972_MTCO2P17	0.00041001	0.000647736	0.835317865	0.835317865	M1	Male	trans
cg19408449_MIR606	0.000410012	0.000647738	-0.370966154	0.370966154	M1	Male	trans
cg12163800_ZNF806	0.000410012	0.000647738	-2.634297448	2.634297448	M1	Male	trans
cg22229231_PDK4	0.000410014	0.000647739	-0.509145643	0.509145643	M1	Male	trans
cg22761483_GOLGA2P8	0.000410014	0.000647739	-0.796304707	0.796304707	M1	Male	trans
cg00999469_CETN4P	0.000410017	0.000647744	0.601415745	0.601415745	M1	Male	trans
cg10939912_CCNYL4	0.000410019	0.000647745	0.49765806	0.49765806	M1	Male	trans
cg05563222_CNTNAP5	0.00041002	0.000647745	-0.326713259	0.326713259	M1	Male	trans
cg23805755_ENSG00000229733	0.00041002	0.000647745	-0.446304353	0.446304353	M1	Male	trans
cg05248860_HIGD2AP1	0.000410021	0.000647745	-0.5039602	0.5039602	M1	Male	trans
cg02536637_PSMC1P11	0.000410025	0.00064775	-0.630044288	0.630044288	M1	Male	trans
cg21247923_PCGF3	0.000410026	0.00064775	0.628186627	0.628186627	M1	Male	trans
cg16924779_OTUD7A	0.000410026	0.00064775	-0.416421538	0.416421538	M1	Male	trans
cg24141406_GDPD3	0.000410026	0.00064775	-0.459556632	0.459556632	M1	Male	trans
cg00413587_RNFT2	0.000410027	0.00064775	-0.738430682	0.738430682	M1	Male	trans
cg18592093_SIX1	0.000410028	0.000647751	-0.720164131	0.720164131	M1	Male	trans
cg11809638_H1-7	0.000410029	0.000647752	0.599694609	0.599694609	M1	Male	trans
cg08081346_SFTPA2	0.000410031	0.000647755	-0.697070803	0.697070803	M1	Male	trans
cg27459981_GTF2H2	0.000410032	0.000647755	0.557148745	0.557148745	M1	Male	trans
cg16705697_ENSG00000225341	0.000410034	0.000647757	-0.453428368	0.453428368	M1	Male	trans
cg08844365_YWHAEP1	0.000410034	0.000647757	-0.609796218	0.609796218	M1	Male	trans
cg04060288_RHBDL2	0.000410039	0.000647762	-0.830389887	0.830389887	M1	Male	trans
cg16977474_ENSG00000205236	0.000410039	0.000647762	0.493428069	0.493428069	M1	Male	trans
cg11002721_DMRTC2	0.000410039	0.000647762	-0.719806038	0.719806038	M1	Male	trans
cg20821566_FRYL	0.000410041	0.000647763	-0.565381632	0.565381632	M1	Male	trans
cg20227471_ENSG00000230087	0.000410047	0.000647772	0.554112528	0.554112528	M1	Male	trans
cg24051234_IQCG	0.000410048	0.000647772	-0.997865205	0.997865205	M1	Male	trans
cg01216063_CT47A12	0.000410048	0.000647772	-0.87999541	0.87999541	M1	Male	trans
cg11324445_ENSG00000236829	0.00041005	0.000647774	-0.381795923	0.381795923	M1	Male	trans
cg02792740_NDUFS4	0.000410051	0.000647775	0.497114693	0.497114693	M1	Male	trans
cg07501868_RPL35P1	0.000410053	0.000647777	-0.808267702	0.808267702	M1	Male	trans
cg00333184_MIR95	0.000410054	0.000647777	-0.651525274	0.651525274	M1	Male	trans
cg08662043_ST6GAL1	0.000410058	0.000647783	-0.417182402	0.417182402	M1	Male	trans
cg01001115_RTL3	0.00041006	0.000647784	-0.612235743	0.612235743	M1	Male	trans
cg20684251_AMELX	0.00041006	0.000647784	-0.816059693	0.816059693	M1	Male	trans
cg07405255_CDK6	0.000410061	0.000647785	-0.840716102	0.840716102	M1	Male	trans
cg25513610_CFAP47	0.000410062	0.000647785	0.43230826	0.43230826	M1	Male	trans
cg20697094_ODF3L1	0.000410063	0.000647786	0.398414303	0.398414303	M1	Male	trans
cg00687306_HNRNPA3P1	0.000410063	0.000647786	0.349456468	0.349456468	M1	Male	trans
cg13129612_TRDV2	0.000410065	0.000647789	0.461383387	0.461383387	M1	Male	trans
cg06713813_ADM5	0.000410068	0.000647792	0.603392738	0.603392738	M1	Male	trans
cg17477995_HIPK1-AS1	0.000410071	0.000647796	-0.451963189	0.451963189	M1	Male	trans
cg22332045_RNU4-55P	0.000410071	0.000647796	-0.444138772	0.444138772	M1	Male	trans
cg12781136_CNNM1	0.000410072	0.000647796	0.361946718	0.361946718	M1	Male	trans
cg23909098_MLANA	0.000410074	0.000647798	0.23068285	0.23068285	M1	Male	trans
cg02792740_OLMALINC	0.000410075	0.000647799	0.564842179	0.564842179	M1	Male	trans
cg02792740_RBIS	0.000410077	0.0006478	0.555497461	0.555497461	M1	Male	trans
cg26832639_ENSG00000227081	0.000410077	0.0006478	0.645056274	0.645056274	M1	Male	trans
cg18014437_CD36	0.000410078	0.0006478	0.396176785	0.396176785	M1	Male	trans
cg24544320_LINC01100	0.000410083	0.000647807	-0.410020406	0.410020406	M1	Male	trans
cg07397185_ENSG00000236905	0.000410088	0.000647812	-0.486985958	0.486985958	M1	Male	trans
cg17181840_ERICH4	0.00041009	0.000647813	-0.691020855	0.691020855	M1	Male	trans
cg15042047_RPL9P31	0.00041009	0.000647813	-0.339674884	0.339674884	M1	Male	trans
cg10010734_RNU6ATAC33P	0.00041009	0.000647813	-0.913090885	0.913090885	M1	Male	trans
cg01466133_TESK1	0.00041009	0.000647813	-0.49588109	0.49588109	M1	Male	trans
cg18055987_ENSG00000224100	0.000410091	0.000647813	-0.590414277	0.590414277	M1	Male	trans
cg24211572_ENSG00000228675	0.000410092	0.000647813	-0.35124433	0.35124433	M1	Male	trans
cg25206138_HMGB3P13	0.000410096	0.000647819	-0.77477231	0.77477231	M1	Male	trans
cg14074704_NEUROD2	0.000410097	0.00064782	0.589360694	0.589360694	M1	Male	trans
cg24431879_LINC02660	0.000410098	0.00064782	-0.867097906	0.867097906	M1	Male	trans
cg07091544_SNORA60	0.000410098	0.00064782	-0.584343512	0.584343512	M1	Male	trans
cg26530706_LEKR1	0.000410099	0.00064782	-0.618830945	0.618830945	M1	Male	trans
cg12089094_ENSG00000231681	0.000410099	0.00064782	-0.427067302	0.427067302	M1	Male	trans
cg26184765_ACP7	0.0004101	0.00064782	-0.562583257	0.562583257	M1	Male	trans
cg09108044_TMEM63C	0.0004101	0.00064782	0.771945978	0.771945978	M1	Male	trans
cg11056334_SETD7	0.000410101	0.00064782	-0.301341108	0.301341108	M1	Male	trans
cg26259001_OR2L3	0.000410102	0.000647821	-0.157409828	0.157409828	M1	Male	trans
cg18903150_ZFHX2	0.000410104	0.000647821	-0.855841976	0.855841976	M1	Male	trans
cg16653138_ENSG00000233293	0.000410104	0.000647821	-0.417169812	0.417169812	M1	Male	trans
cg17371585_ENSG00000233565	0.000410104	0.000647821	-0.694598971	0.694598971	M1	Male	trans
cg12283040_SNORA64	0.000410104	0.000647821	-0.366680824	0.366680824	M1	Male	trans
cg08414407_DUTP5	0.000410105	0.000647821	-0.675344741	0.675344741	M1	Male	trans
cg22618164_TRBV26OR9-2	0.000410109	0.000647827	0.66430776	0.66430776	M1	Male	trans
cg01543583_USP42	0.00041011	0.000647827	-0.607649543	0.607649543	M1	Male	trans
cg04517903_KPTN	0.000410111	0.000647827	0.560672667	0.560672667	M1	Male	trans
cg03277550_HMGN2P24	0.000410111	0.000647828	-0.411759122	0.411759122	M1	Male	trans
cg06706024_CTIF	0.000410112	0.000647828	0.499980617	0.499980617	M1	Male	trans
cg06750410_CCL17	0.000410113	0.000647828	-0.595932536	0.595932536	M1	Male	trans
cg11308394_ELAVL3	0.000410115	0.000647831	-0.088967045	0.088967045	M1	Male	trans
cg06038274_FAM184A	0.000410119	0.000647837	-0.615147212	0.615147212	M1	Male	trans
cg23259981_TLN2	0.00041012	0.000647837	-0.470128121	0.470128121	M1	Male	trans
cg06817609_ENSG00000243696	0.000410124	0.000647842	-0.728830064	0.728830064	M1	Male	trans
cg02792822_ENSG00000226431	0.000410125	0.000647842	-1.087844828	1.087844828	M1	Male	trans
cg03655023_IFNAR1	0.000410126	0.000647842	-0.530059936	0.530059936	M1	Male	trans
cg20821566_ENSG00000227496	0.000410126	0.000647842	-0.527510454	0.527510454	M1	Male	trans
cg14999724_EIF3MP1	0.000410127	0.000647843	-0.689584824	0.689584824	M1	Male	trans
cg10989690_HAGLR	0.000410129	0.000647845	0.493337754	0.493337754	M1	Male	trans
cg19217778_SNORD115-18	0.000410136	0.000647855	-0.628224141	0.628224141	M1	Male	trans
cg15712577_PRDM7	0.000410139	0.000647858	-0.316187768	0.316187768	M1	Male	trans
cg00229192_SSBL5P	0.000410139	0.000647858	0.694741354	0.694741354	M1	Male	trans
cg02711245_CT47A5	0.000410142	0.000647862	-0.620820407	0.620820407	M1	Male	trans
cg08941533_CHSY3	0.000410143	0.000647863	-0.755756814	0.755756814	M1	Male	trans
cg09191854_DUSP2	0.000410146	0.000647867	-0.370787081	0.370787081	M1	Male	trans
cg02813721_PCDH11Y	0.000410147	0.000647867	-0.377677374	0.377677374	M1	Male	trans
cg06493154_MIR620	0.000410148	0.000647867	0.405005251	0.405005251	M1	Male	trans
cg25481348_LINC02667	0.000410151	0.000647871	-0.577658993	0.577658993	M1	Male	trans
cg02345939_LINC00111	0.000410152	0.000647871	-0.760561016	0.760561016	M1	Male	trans
cg10946263_ENSG00000204814	0.000410152	0.000647871	-1.045002737	1.045002737	M1	Male	trans
cg14549869_ODAM	0.000410153	0.000647872	-0.543261684	0.543261684	M1	Male	trans
cg19629631_AARS2	0.000410154	0.000647873	-0.500228787	0.500228787	M1	Male	trans
cg21149260_ENSG00000198671	0.000410157	0.000647877	-0.99140057	0.99140057	M1	Male	trans
cg04084749_TAF1C	0.000410158	0.000647877	0.577784148	0.577784148	M1	Male	trans
cg12420787_COX6B1P1	0.000410164	0.000647886	-0.779250754	0.779250754	M1	Male	trans
cg08004951_ESYT1	0.000410165	0.000647887	-0.493793396	0.493793396	M1	Male	trans
cg19010807_SRI	0.000410166	0.000647888	-0.753360678	0.753360678	M1	Male	trans
cg16888267_LINC00229	0.000410167	0.000647888	-0.934816677	0.934816677	M1	Male	trans
cg23203918_GZMH	0.000410169	0.000647889	-0.429729671	0.429729671	M1	Male	trans
cg23404528_CBX5P1	0.000410169	0.000647889	0.438243405	0.438243405	M1	Male	trans
cg16274716_OR9G4	0.000410169	0.000647889	-0.063482035	0.063482035	M1	Male	trans
cg24317585_HEMGN	0.00041017	0.000647889	-0.468522525	0.468522525	M1	Male	trans
cg15392101_FCF1P4	0.000410171	0.000647891	-0.828590581	0.828590581	M1	Male	trans
cg12289617_ENSG00000236013	0.000410174	0.000647894	-0.502466905	0.502466905	M1	Male	trans
cg10815253_PRDM11	0.000410174	0.000647894	-0.41796896	0.41796896	M1	Male	trans
cg25894789_SNX18P26	0.000410176	0.000647896	-0.332041346	0.332041346	M1	Male	trans
cg23877043_OAZ1P1	0.000410178	0.000647897	-0.559235593	0.559235593	M1	Male	trans
cg16481961_ENSG00000224174	0.000410179	0.000647899	0.633301528	0.633301528	M1	Male	trans
cg15299008_ENSG00000235390	0.00041018	0.0006479	0.409232633	0.409232633	M1	Male	trans
cg12897690_AK4P3	0.000410181	0.0006479	-0.706507723	0.706507723	M1	Male	trans
cg15044121_RN7SL569P	0.000410182	0.0006479	-0.526306247	0.526306247	M1	Male	trans
cg16645815_SLC35F1	0.000410183	0.0006479	-0.421046193	0.421046193	M1	Male	trans
cg07236781_TUBAP13	0.000410184	0.000647901	0.483772703	0.483772703	M1	Male	trans
cg23015799_HCK	0.000410187	0.000647905	-0.305085996	0.305085996	M1	Male	trans
cg13203982_NCOA7-AS1	0.000410188	0.000647905	-0.551559313	0.551559313	M1	Male	trans
cg15806890_NPM1P31	0.000410189	0.000647905	-0.808991899	0.808991899	M1	Male	trans
cg01347798_REEP4	0.00041019	0.000647905	-0.494062978	0.494062978	M1	Male	trans
cg20202267_ENSG00000223624	0.00041019	0.000647905	-0.484968371	0.484968371	M1	Male	trans
cg17098965_TBC1D28	0.000410191	0.000647906	0.625599281	0.625599281	M1	Male	trans
cg14459158_BEGAIN	0.000410192	0.000647907	-0.512129582	0.512129582	M1	Male	trans
cg10894164_LINC01039	0.000410193	0.000647907	-0.456532271	0.456532271	M1	Male	trans
cg17761990_PHF19	0.000410194	0.000647908	0.327944148	0.327944148	M1	Male	trans
cg10006535_TBXA2R	0.000410195	0.000647908	0.524251405	0.524251405	M1	Male	trans
cg17806866_MIR138-1	0.000410195	0.000647908	-0.38981523	0.38981523	M1	Male	trans
cg08402735_RNU6-1317P	0.000410195	0.000647908	-0.820547681	0.820547681	M1	Male	trans
cg15113413_DNAJC5B	0.000410198	0.000647909	-0.681928205	0.681928205	M1	Male	trans
cg15696658_HTRA4	0.000410198	0.000647909	0.424465328	0.424465328	M1	Male	trans
cg03926165_FXNP2	0.000410199	0.00064791	-0.896572389	0.896572389	M1	Male	trans
cg25481735_AGBL3	0.000410201	0.000647912	-0.713591876	0.713591876	M1	Male	trans
cg25337414_SYCN	0.000410202	0.000647913	0.66381203	0.66381203	M1	Male	trans
cg07391756_VDAC2P1	0.000410203	0.000647914	1.10240534	1.10240534	M1	Male	trans
cg14753740_ENSG00000225233	0.000410203	0.000647914	0.29111461	0.29111461	M1	Male	trans
cg11807903_TBXA2R	0.000410204	0.000647914	0.4776619	0.4776619	M1	Male	trans
cg08860070_PAPOLB	0.000410205	0.000647915	0.386495331	0.386495331	M1	Male	trans
cg18619616_C5orf66	0.000410206	0.000647916	-0.461130548	0.461130548	M1	Male	trans
cg23422763_SNX18P13	0.000410211	0.000647922	0.580793302	0.580793302	M1	Male	trans
cg26541248_RNA5S17	0.000410212	0.000647922	-0.301729977	0.301729977	M1	Male	trans
cg18959198_UBE2E1-AS1	0.000410212	0.000647922	-0.406707103	0.406707103	M1	Male	trans
cg05784996_BPIFC	0.000410213	0.000647922	0.319983861	0.319983861	M1	Male	trans
cg17106653_SCAND2P	0.000410213	0.000647922	0.740792694	0.740792694	M1	Male	trans
cg12655260_FGFR3	0.000410213	0.000647922	0.48404233	0.48404233	M1	Male	trans
cg10906971_ENSG00000225632	0.000410215	0.000647923	-0.623134269	0.623134269	M1	Male	trans
cg07173972_AZGP1P2	0.000410217	0.000647925	0.531353289	0.531353289	M1	Male	trans
cg20695805_RASGRP1	0.000410217	0.000647925	0.404744785	0.404744785	M1	Male	trans
cg07538406_HSPB1P1	0.000410218	0.000647925	0.440974147	0.440974147	M1	Male	trans
cg01309428_ANO1	0.00041022	0.000647929	0.558706548	0.558706548	M1	Male	trans
cg27513510_STC1	0.000410221	0.000647929	-0.133752931	0.133752931	M1	Male	trans
cg07264993_OXSR1	0.000410223	0.00064793	-0.358364995	0.358364995	M1	Male	trans
cg05230854_SNORD115-4	0.000410223	0.00064793	-0.529478905	0.529478905	M1	Male	trans
cg23053444_ENSG00000228748	0.000410223	0.00064793	0.434214456	0.434214456	M1	Male	trans
cg00758297_PDE4C	0.000410225	0.000647931	0.616350425	0.616350425	M1	Male	trans
cg22087659_MGAT4D	0.000410225	0.000647931	0.600210159	0.600210159	M1	Male	trans
cg22843488_MIR2053	0.000410226	0.000647931	-0.724738857	0.724738857	M1	Male	trans
cg02792740_CRCP	0.000410227	0.000647932	0.456946487	0.456946487	M1	Male	trans
cg22703515_RN7SL267P	0.00041023	0.000647935	-0.484448227	0.484448227	M1	Male	trans
cg26231430_TCEAL5	0.00041023	0.000647935	-0.684268472	0.684268472	M1	Male	trans
cg20821566_KIAA1109	0.000410231	0.000647935	-0.554457814	0.554457814	M1	Male	trans
cg25938960_HIPK1-AS1	0.000410232	0.000647935	-0.756762281	0.756762281	M1	Male	trans
cg04343888_ENSG00000224469	0.000410232	0.000647935	1.055982287	1.055982287	M1	Male	trans
cg23805120_ENSG00000236844	0.000410232	0.000647935	-0.699666127	0.699666127	M1	Male	trans
cg01955533_ATF4P1	0.000410233	0.000647935	0.51475376	0.51475376	M1	Male	trans
cg24578004_IGHV3-15	0.000410236	0.000647939	-0.63933488	0.63933488	M1	Male	trans
cg15151670_OTOGL	0.000410237	0.000647939	-0.435786662	0.435786662	M1	Male	trans
cg00239659_TRAJ57	0.000410237	0.000647939	-0.711134794	0.711134794	M1	Male	trans
cg21575308_C8orf82	0.000410238	0.000647939	0.411786079	0.411786079	M1	Male	trans
cg08879849_OR5P1P	0.000410239	0.000647939	-0.503508694	0.503508694	M1	Male	trans
cg17416722_RNU6-653P	0.000410239	0.000647939	0.362005889	0.362005889	M1	Male	trans
cg16920882_FAM90A26	0.000410241	0.000647939	-0.582883203	0.582883203	M1	Male	trans
cg23383887_GNS	0.000410241	0.000647939	-0.641600367	0.641600367	M1	Male	trans
cg05170020_ENSG00000225522	0.000410241	0.000647939	-0.591600584	0.591600584	M1	Male	trans
cg02340312_RNU6-595P	0.000410241	0.000647939	-0.527824384	0.527824384	M1	Male	trans
cg05603011_TRIB3	0.000410241	0.000647939	-0.894948424	0.894948424	M1	Male	trans
cg24472388_CXCL6	0.000410242	0.000647939	-0.360577147	0.360577147	M1	Male	trans
cg23906454_ENSG00000237666	0.000410246	0.000647945	-0.919081357	0.919081357	M1	Male	trans
cg26586804_CPA5	0.000410249	0.000647948	-0.653136644	0.653136644	M1	Male	trans
cg16999170_EMB	0.00041025	0.000647948	-0.751103857	0.751103857	M1	Male	trans
cg04212021_LINC01276	0.000410253	0.000647952	0.524786363	0.524786363	M1	Male	trans
cg24791105_OR3A3	0.000410255	0.000647954	-0.222986194	0.222986194	M1	Male	trans
cg15113413_RALGPS2	0.000410256	0.000647954	-0.86236788	0.86236788	M1	Male	trans
cg07784959_MAGEA9	0.000410257	0.000647954	-0.579383109	0.579383109	M1	Male	trans
cg01685353_ENSG00000220256	0.000410258	0.000647954	-0.593589142	0.593589142	M1	Male	trans
cg17362819_MUC21	0.000410258	0.000647954	-0.692099473	0.692099473	M1	Male	trans
cg09272186_TM9SF3	0.000410259	0.000647954	1.165734782	1.165734782	M1	Male	trans
cg08285570_VSNL1	0.000410259	0.000647954	-0.653563623	0.653563623	M1	Male	trans
cg17324671_ZBTB40-IT1	0.00041026	0.000647954	-0.492369344	0.492369344	M1	Male	trans
cg25079651_ENSG00000226526	0.000410261	0.000647954	-0.511001374	0.511001374	M1	Male	trans
cg16476991_MIR1183	0.000410261	0.000647954	0.483466545	0.483466545	M1	Male	trans
cg17114767_CLCN1	0.000410261	0.000647954	-0.422165908	0.422165908	M1	Male	trans
cg17840774_SYNDIG1L	0.000410261	0.000647954	-0.509328922	0.509328922	M1	Male	trans
cg25102279_OR5G3	0.000410262	0.000647954	-0.577258333	0.577258333	M1	Male	trans
cg13999965_RNU6-200P	0.000410262	0.000647954	-0.546078279	0.546078279	M1	Male	trans
cg09483607_RPS27AP7	0.000410263	0.000647954	-0.61575454	0.61575454	M1	Male	trans
cg02399049_SPRN	0.000410264	0.000647955	-0.555897966	0.555897966	M1	Male	trans
cg22052629_PCTP	0.000410265	0.000647955	-0.534599482	0.534599482	M1	Male	trans
cg01665243_SACS-AS1	0.000410265	0.000647955	0.670675176	0.670675176	M1	Male	trans
cg11538389_LINC02868	0.000410266	0.000647956	-0.449040056	0.449040056	M1	Male	trans
cg25330422_SPDYE12P	0.000410268	0.000647958	-0.589478462	0.589478462	M1	Male	trans
cg05524170_LCE1D	0.000410268	0.000647958	0.327361806	0.327361806	M1	Male	trans
cg06103624_CCDC110	0.00041027	0.00064796	-0.510572962	0.510572962	M1	Male	trans
cg26030431_ENSG00000232725	0.000410271	0.00064796	-0.560692355	0.560692355	M1	Male	trans
cg27289662_NRXN3	0.000410272	0.000647961	-0.550901258	0.550901258	M1	Male	trans
cg26897236_FBXW9	0.000410274	0.000647961	-1.241559454	1.241559454	M1	Male	trans
cg15025375_LINC01695	0.000410274	0.000647961	-0.424141578	0.424141578	M1	Male	trans
cg24968733_GPR18	0.000410274	0.000647961	-0.582653698	0.582653698	M1	Male	trans
cg16413428_PLEKHF2	0.000410274	0.000647961	-0.631148838	0.631148838	M1	Male	trans
cg11211563_ADGRL3	0.000410276	0.000647962	-0.470983266	0.470983266	M1	Male	trans
cg18701685_ENSG00000231336	0.000410282	0.000647971	0.882808319	0.882808319	M1	Male	trans
cg02590715_ENSG00000233648	0.000410286	0.000647976	1.950693733	1.950693733	M1	Male	trans
cg04239613_RAET1K	0.000410289	0.000647981	0.610141287	0.610141287	M1	Male	trans
cg10625365_NUGGC	0.00041029	0.000647981	0.723857713	0.723857713	M1	Male	trans
cg07833852_ENSG00000225498	0.000410291	0.000647982	-0.424726894	0.424726894	M1	Male	trans
cg03015358_IFNL2	0.000410294	0.000647986	0.346919863	0.346919863	M1	Male	trans
cg24069928_TNNT2	0.000410298	0.000647991	0.590335291	0.590335291	M1	Male	trans
cg21517309_NEK2P4	0.000410299	0.000647992	0.61575314	0.61575314	M1	Male	trans
cg23561053_PIN1P1	0.000410302	0.000647994	0.891270554	0.891270554	M1	Male	trans
cg09819502_OCLNP1	0.000410302	0.000647994	0.29093099	0.29093099	M1	Male	trans
cg17764715_ERAS	0.000410303	0.000647994	-0.338560319	0.338560319	M1	Male	trans
cg25758699_PSCA	0.000410303	0.000647994	-0.485294531	0.485294531	M1	Male	trans
cg07793432_FEM1C	0.000410304	0.000647994	-0.638641571	0.638641571	M1	Male	trans
cg19597960_PDGFD	0.000410305	0.000647994	-0.493162242	0.493162242	M1	Male	trans
cg13646510_ZIM3	0.000410305	0.000647994	-0.503298987	0.503298987	M1	Male	trans
cg17172334_MAGEA9	0.000410305	0.000647994	-0.624553251	0.624553251	M1	Male	trans
cg05957781_LINC01117	0.000410306	0.000647994	-0.696036565	0.696036565	M1	Male	trans
cg24831391_OR51E1	0.000410307	0.000647994	-0.579402434	0.579402434	M1	Male	trans
cg09189551_PEAK3	0.000410307	0.000647994	0.580005555	0.580005555	M1	Male	trans
cg09272186_CA13	0.000410308	0.000647994	1.179097945	1.179097945	M1	Male	trans
cg21411914_MXRA5Y	0.000410308	0.000647994	0.562193944	0.562193944	M1	Male	trans
cg01462607_PDCL3P1	0.000410309	0.000647994	0.355372655	0.355372655	M1	Male	trans
cg16034863_RPS15P9	0.000410309	0.000647994	0.865448505	0.865448505	M1	Male	trans
cg11268585_BTBD17	0.00041031	0.000647996	-2.652708512	2.652708512	M1	Male	trans
cg02425558_SNX18P9	0.000410312	0.000647997	-0.579952083	0.579952083	M1	Male	trans
cg14562619_AS3MT	0.000410316	0.000648003	-0.537487444	0.537487444	M1	Male	trans
cg24117274_ENSG00000236120	0.000410318	0.000648004	-0.63854032	0.63854032	M1	Male	trans
cg15801909_RPL31P47	0.000410318	0.000648004	-0.606126397	0.606126397	M1	Male	trans
cg06669036_SIM2	0.000410319	0.000648004	-0.366906186	0.366906186	M1	Male	trans
cg07264993_HNRNPA3	0.000410319	0.000648004	-0.393728093	0.393728093	M1	Male	trans
cg14267705_NXT2	0.000410319	0.000648004	-0.694884023	0.694884023	M1	Male	trans
cg16767880_ENSG00000240376	0.00041032	0.000648004	0.495858585	0.495858585	M1	Male	trans
cg23418075_MIR1294	0.000410322	0.000648005	0.148941193	0.148941193	M1	Male	trans
cg01700124_ENSG00000219681	0.000410322	0.000648005	0.595543989	0.595543989	M1	Male	trans
cg04387068_IFITM3P3	0.000410323	0.000648006	0.69782699	0.69782699	M1	Male	trans
cg04900782_ENSG00000229985	0.000410324	0.000648007	-0.349911097	0.349911097	M1	Male	trans
cg06400006_BANF1P5	0.000410326	0.000648009	-0.500874655	0.500874655	M1	Male	trans
cg15664152_GREM1	0.000410327	0.00064801	0.526496837	0.526496837	M1	Male	trans
cg11703007_ENSG00000235861	0.000410328	0.000648011	1.2465149	1.2465149	M1	Male	trans
cg14994777_DNAH14	0.000410329	0.000648011	-0.72218108	0.72218108	M1	Male	trans
cg10295807_PIK3AP1	0.00041033	0.000648011	-0.373095677	0.373095677	M1	Male	trans
cg12774454_SEPTIN14P21	0.00041033	0.000648011	-0.691806787	0.691806787	M1	Male	trans
cg22114242_SKIDA1	0.000410332	0.000648013	-0.439756287	0.439756287	M1	Male	trans
cg24051234_JPT2	0.000410334	0.000648016	-1.048071834	1.048071834	M1	Male	trans
cg13423262_FGF3	0.000410335	0.000648017	0.861275081	0.861275081	M1	Male	trans
cg03206304_ARHGEF15	0.000410336	0.000648017	-0.675815825	0.675815825	M1	Male	trans
cg24432193_ACTG1P10	0.000410336	0.000648017	0.622130388	0.622130388	M1	Male	trans
cg18359218_HECW1-IT1	0.000410339	0.000648019	-0.124561693	0.124561693	M1	Male	trans
cg14345154_TBXA2R	0.00041034	0.000648019	-0.411715954	0.411715954	M1	Male	trans
cg23798064_OR13C9	0.00041034	0.000648019	-0.749267814	0.749267814	M1	Male	trans
cg19460214_RNA5SP205	0.00041034	0.000648019	-1.01209494	1.01209494	M1	Male	trans
cg11249796_RHOXF1P1	0.000410342	0.00064802	0.695613275	0.695613275	M1	Male	trans
cg26378518_SNORD19B	0.000410342	0.00064802	1.024994499	1.024994499	M1	Male	trans
cg16181973_HNRNPA1P60	0.000410343	0.000648021	-0.709882426	0.709882426	M1	Male	trans
cg11086960_GCNT1	0.000410343	0.000648021	-0.710640801	0.710640801	M1	Male	trans
cg13599020_ENSG00000243122	0.000410346	0.000648023	0.796886499	0.796886499	M1	Male	trans
cg21633721_GLIS3	0.000410346	0.000648023	-0.771962739	0.771962739	M1	Male	trans
cg02340312_SH3YL1	0.000410347	0.000648024	-0.576587162	0.576587162	M1	Male	trans
cg05715751_NXPH3	0.000410348	0.000648024	0.1282992	0.1282992	M1	Male	trans
cg10034640_HSPE1P21	0.000410349	0.000648025	-0.410849989	0.410849989	M1	Male	trans
cg02792740_MKRN3	0.00041035	0.000648025	0.537947456	0.537947456	M1	Male	trans
cg18594671_SMIM21	0.00041035	0.000648025	0.465985215	0.465985215	M1	Male	trans
cg02671217_NAA50	0.000410351	0.000648025	-0.520561236	0.520561236	M1	Male	trans
cg06747314_MIR1226	0.000410351	0.000648025	-0.593709561	0.593709561	M1	Male	trans
cg17096979_RNU6-59P	0.000410352	0.000648025	-1.000412912	1.000412912	M1	Male	trans
cg04613428_ENSG00000239544	0.000410352	0.000648025	0.752060819	0.752060819	M1	Male	trans
cg05201777_LINC01671	0.000410354	0.000648027	-0.493680004	0.493680004	M1	Male	trans
cg12163800_ENSG00000213963	0.000410356	0.000648029	-2.637541192	2.637541192	M1	Male	trans
cg23309512_RN7SL836P	0.000410357	0.000648029	-0.602126958	0.602126958	M1	Male	trans
cg14587401_AHRR	0.000410358	0.000648029	0.591034823	0.591034823	M1	Male	trans
cg21351830_RNU6-47P	0.000410358	0.000648029	-1.053303739	1.053303739	M1	Male	trans
cg20968717_ENSG00000167774	0.000410359	0.000648029	-0.369758446	0.369758446	M1	Male	trans
cg06103624_POT1-AS1	0.00041036	0.000648029	-0.561673419	0.561673419	M1	Male	trans
cg10251456_SOST	0.00041036	0.000648029	-0.36279323	0.36279323	M1	Male	trans
cg22268718_WBP1P1	0.00041036	0.000648029	-0.61447783	0.61447783	M1	Male	trans
cg08426938_DNA2	0.000410361	0.000648029	-0.48166149	0.48166149	M1	Male	trans
cg10880661_NRBP2	0.000410361	0.000648029	-0.54558053	0.54558053	M1	Male	trans
cg22229231_ENSG00000206567	0.000410362	0.000648029	-0.644398137	0.644398137	M1	Male	trans
cg23535194_MIR95	0.000410363	0.000648029	0.710801725	0.710801725	M1	Male	trans
cg05704719_FDPS	0.000410363	0.000648029	1.042539881	1.042539881	M1	Male	trans
cg12398261_MOB2	0.000410363	0.000648029	3.077215662	3.077215662	M1	Male	trans
cg05565355_ANK1	0.000410364	0.000648029	0.670815484	0.670815484	M1	Male	trans
cg15630394_PKHD1L1	0.000410366	0.000648029	-0.327382975	0.327382975	M1	Male	trans
cg15830792_PYROXD2	0.000410366	0.000648029	-0.712045085	0.712045085	M1	Male	trans
cg25706257_ACTN4P2	0.000410367	0.000648029	-0.691131999	0.691131999	M1	Male	trans
cg25706257_RDH8	0.000410367	0.000648029	-0.370227821	0.370227821	M1	Male	trans
cg25706257_PPIAP62	0.000410367	0.000648029	-0.350432336	0.350432336	M1	Male	trans
cg05070262_RNU6-1055P	0.000410369	0.000648032	0.519246622	0.519246622	M1	Male	trans
cg08640059_NKAIN1	0.000410371	0.000648034	-0.801477803	0.801477803	M1	Male	trans
cg16835097_PPIAP63	0.000410372	0.000648034	0.682512417	0.682512417	M1	Male	trans
cg15023922_CLCN1	0.000410373	0.000648035	0.62545778	0.62545778	M1	Male	trans
cg00074244_LILRB4	0.000410376	0.000648038	0.453054532	0.453054532	M1	Male	trans
cg15701795_ARHGAP27	0.000410377	0.00064804	-0.772093591	0.772093591	M1	Male	trans
cg02751273_MIR548G	0.000410378	0.000648041	0.527903545	0.527903545	M1	Male	trans
cg23328066_NEK10	0.00041038	0.000648042	-1.294176225	1.294176225	M1	Male	trans
cg07490485_NKX6-3	0.000410382	0.000648044	-0.499655814	0.499655814	M1	Male	trans
cg14417873_ENSG00000228112	0.000410382	0.000648044	-0.454440978	0.454440978	M1	Male	trans
cg09755512_CCDC182	0.000410385	0.000648048	-0.267535177	0.267535177	M1	Male	trans
cg11086960_MEGF9	0.000410388	0.000648051	-0.644563896	0.644563896	M1	Male	trans
cg13562460_LINC01206	0.00041039	0.000648054	-0.715757681	0.715757681	M1	Male	trans
cg04438156_ENSG00000234812	0.000410391	0.000648054	-0.680995017	0.680995017	M1	Male	trans
cg18562160_PARD3-AS1	0.000410393	0.000648058	0.832866225	0.832866225	M1	Male	trans
cg15476410_MYRF-AS1	0.000410394	0.000648058	0.800848002	0.800848002	M1	Male	trans
cg21149260_ENSG00000131152	0.000410397	0.00064806	-1.026119374	1.026119374	M1	Male	trans
cg07314309_FABP5	0.000410397	0.00064806	0.41679681	0.41679681	M1	Male	trans
cg13864165_ENSG00000225616	0.000410398	0.00064806	-0.64357975	0.64357975	M1	Male	trans
cg23597186_ENSG00000222031	0.000410398	0.00064806	-0.552511952	0.552511952	M1	Male	trans
cg22539294_HAUS6P3	0.000410398	0.00064806	-0.404765629	0.404765629	M1	Male	trans
cg16919093_FER1L4	0.000410399	0.000648061	-0.750426	0.750426	M1	Male	trans
cg23179539_TRBV2	0.000410404	0.000648066	-0.353663415	0.353663415	M1	Male	trans
cg12163800_ENSG00000236792	0.000410404	0.000648066	-2.702020389	2.702020389	M1	Male	trans
cg24756631_HMGB3P21	0.000410408	0.000648072	0.484061149	0.484061149	M1	Male	trans
cg21075678_FBXW4P1	0.00041041	0.000648074	-0.421170207	0.421170207	M1	Male	trans
cg04520897_CRNN	0.000410413	0.000648074	-0.198249197	0.198249197	M1	Male	trans
cg14046470_IFT74	0.000410413	0.000648074	-0.386918081	0.386918081	M1	Male	trans
cg02792740_LCORL	0.000410413	0.000648074	0.533888483	0.533888483	M1	Male	trans
cg24897754_ENSG00000229066	0.000410414	0.000648074	1.077965918	1.077965918	M1	Male	trans
cg15302968_ACSM4	0.000410414	0.000648074	-0.024500182	0.024500182	M1	Male	trans
cg17338411_SLC25A5P6	0.000410415	0.000648074	-0.510750043	0.510750043	M1	Male	trans
cg05385299_VWA1	0.000410415	0.000648074	0.354116841	0.354116841	M1	Male	trans
cg20498175_POU6F2-AS2	0.000410416	0.000648074	-0.855308448	0.855308448	M1	Male	trans
cg03179052_UBE2Q2	0.000410416	0.000648074	-1.031658957	1.031658957	M1	Male	trans
cg02004499_FHAD1-AS1	0.000410416	0.000648074	-0.449439723	0.449439723	M1	Male	trans
cg07020979_ENSG00000231029	0.000410418	0.000648076	-0.619362119	0.619362119	M1	Male	trans
cg25261181_RNU6-82P	0.00041042	0.000648078	-0.54204791	0.54204791	M1	Male	trans
cg22597706_SP7	0.000410422	0.00064808	-0.432949746	0.432949746	M1	Male	trans
cg27380499_MTND3P6	0.000410426	0.000648087	0.453101649	0.453101649	M1	Male	trans
cg13622265_APCS	0.000410428	0.000648087	-0.593661197	0.593661197	M1	Male	trans
cg04684504_LINC00392	0.000410429	0.000648087	0.464262612	0.464262612	M1	Male	trans
cg02938045_MIR135B	0.00041043	0.000648087	-0.647619892	0.647619892	M1	Male	trans
cg15006082_VN1R34P	0.000410432	0.000648087	0.590960322	0.590960322	M1	Male	trans
cg20137750_MMP2	0.000410433	0.000648087	-0.456270466	0.456270466	M1	Male	trans
cg17380533_ENSG00000223727	0.000410436	0.000648087	-0.316168261	0.316168261	M1	Male	trans
cg19010807_SPAG16	0.000410436	0.000648087	-0.733371036	0.733371036	M1	Male	trans
cg02111632_RNU4-10P	0.000410437	0.000648087	-0.295107606	0.295107606	M1	Male	trans
cg11630554_LINC00945	0.000410437	0.000648087	0.539010768	0.539010768	M1	Male	trans
cg16813459_ALDH1A2	0.000410437	0.000648087	-0.452225658	0.452225658	M1	Male	trans
cg09177248_PRKCZ-AS1	0.000410438	0.000648087	-0.987341356	0.987341356	M1	Male	trans
cg25669593_DPY19L3	0.000410438	0.000648087	-0.690506124	0.690506124	M1	Male	trans
cg25482767_AGXT2	0.000410439	0.000648087	-0.428286304	0.428286304	M1	Male	trans
cg13455842_ENSG00000218520	0.000410439	0.000648087	-0.17080371	0.17080371	M1	Male	trans
cg15630394_ENSG00000241409	0.000410442	0.000648087	-0.544902716	0.544902716	M1	Male	trans
cg08069675_ENSG00000229664	0.000410442	0.000648087	-0.581748998	0.581748998	M1	Male	trans
cg25669593_PDE8B	0.000410442	0.000648087	-0.590480052	0.590480052	M1	Male	trans
cg11674404_LRRC18	0.000410444	0.000648087	-0.418458952	0.418458952	M1	Male	trans
cg12398261_BIRC6-AS1	0.000410445	0.000648087	-3.466262779	3.466262779	M1	Male	trans
cg15417875_SGCZ	0.000410445	0.000648087	-0.594116528	0.594116528	M1	Male	trans
cg19548667_PHYHIP	0.00041045	0.000648087	-0.343323444	0.343323444	M1	Male	trans
cg12578563_RNU6-200P	0.00041045	0.000648087	-0.648633453	0.648633453	M1	Male	trans
cg09391279_FILIP1	0.000410451	0.000648087	-0.521205857	0.521205857	M1	Male	trans
cg06745922_LINC01736	0.000410452	0.000648087	0.784434481	0.784434481	M1	Male	trans
cg06745922_EHHADH-AS1	0.000410452	0.000648087	1.433765289	1.433765289	M1	Male	trans
cg06745922_NPVF	0.000410452	0.000648087	1.433765289	1.433765289	M1	Male	trans
cg06745922_RPSAP48	0.000410452	0.000648087	0.643107666	0.643107666	M1	Male	trans
cg06745922_OR56A5	0.000410452	0.000648087	0.650915025	0.650915025	M1	Male	trans
cg06745922_RNA5SP347	0.000410452	0.000648087	1.094296663	1.094296663	M1	Male	trans
cg06745922_RN7SL50P	0.000410452	0.000648087	1.433765289	1.433765289	M1	Male	trans
cg06745922_ENSG00000108516	0.000410452	0.000648087	0.588979193	0.588979193	M1	Male	trans
cg06745922_RPSAP59	0.000410452	0.000648087	0.643107666	0.643107666	M1	Male	trans
cg06745922_ENSG00000242364	0.000410452	0.000648087	0.705383273	0.705383273	M1	Male	trans
cg06745922_CTBP2P5	0.000410452	0.000648087	1.286215331	1.286215331	M1	Male	trans
cg06745922_RNU4-69P	0.000410452	0.000648087	0.803594589	0.803594589	M1	Male	trans
cg06745922_RNY4P18	0.000410452	0.000648087	0.615728712	0.615728712	M1	Male	trans
cg06745922_RPL29P28	0.000410452	0.000648087	0.833985497	0.833985497	M1	Male	trans
cg06745922_FBLIM1P1	0.000410452	0.000648087	1.017601057	1.017601057	M1	Male	trans
cg06745922_ENSG00000226829	0.000410452	0.000648087	1.286215331	1.286215331	M1	Male	trans
cg06745922_ENSG00000229116	0.000410452	0.000648087	0.803594589	0.803594589	M1	Male	trans
cg06745922_ENSG00000232444	0.000410452	0.000648087	0.211176237	0.211176237	M1	Male	trans
cg06745922_ENSG00000234406	0.000410452	0.000648087	0.401797294	0.401797294	M1	Male	trans
cg06745922_ENSG00000235024	0.000410452	0.000648087	0.442860276	0.442860276	M1	Male	trans
cg06745922_ENSG00000239870	0.000410452	0.000648087	0.637083382	0.637083382	M1	Male	trans
cg06745922_RNU6-532P	0.000410452	0.000648087	0.752762063	0.752762063	M1	Male	trans
cg20733879_MARVELD3	0.000410453	0.000648087	0.463435265	0.463435265	M1	Male	trans
cg10374040_LCE1F	0.000410453	0.000648087	0.602280336	0.602280336	M1	Male	trans
cg24413826_CNN2P2	0.000410454	0.000648087	-0.560202616	0.560202616	M1	Male	trans
cg24230904_FOXN1	0.000410454	0.000648087	-0.427166247	0.427166247	M1	Male	trans
cg11949518_U3	0.000410455	0.000648087	-0.358962215	0.358962215	M1	Male	trans
cg02160684_ENSG00000233342	0.000410455	0.000648087	-0.476500878	0.476500878	M1	Male	trans
cg24267017_ENSG00000230026	0.000410456	0.000648088	-1.076794234	1.076794234	M1	Male	trans
cg10452588_CICP4	0.000410458	0.00064809	-0.372166699	0.372166699	M1	Male	trans
cg12336269_SNX18P13	0.000410459	0.000648091	0.36649818	0.36649818	M1	Male	trans
cg25880954_LINC02554	0.00041046	0.000648092	-0.281530903	0.281530903	M1	Male	trans
cg10959048_HOXA1	0.000410461	0.000648092	-0.770612245	0.770612245	M1	Male	trans
cg18361467_ENSG00000230973	0.000410462	0.000648094	-0.889174808	0.889174808	M1	Male	trans
cg16064295_RASSF8	0.000410465	0.000648095	-0.638959698	0.638959698	M1	Male	trans
cg02133140_PKD1P2	0.000410465	0.000648095	-0.359693685	0.359693685	M1	Male	trans
cg09977852_ADAM15	0.000410466	0.000648095	0.464845941	0.464845941	M1	Male	trans
cg06502685_MIR548F2	0.000410466	0.000648095	-0.45991886	0.45991886	M1	Male	trans
cg05099240_VIM-AS1	0.000410469	0.000648097	-0.421907027	0.421907027	M1	Male	trans
cg10723869_ENSG00000228959	0.000410469	0.000648097	-0.433700576	0.433700576	M1	Male	trans
cg06878664_FGF13-AS1	0.000410469	0.000648097	-0.820302048	0.820302048	M1	Male	trans
cg06803261_ENSG00000188525	0.000410471	0.000648098	-0.513319274	0.513319274	M1	Male	trans
cg19862307_ARHGEF38	0.000410472	0.000648098	-0.621536744	0.621536744	M1	Male	trans
cg11282828_POPDC3	0.000410472	0.000648098	-0.351666357	0.351666357	M1	Male	trans
cg04549268_FBN3	0.000410472	0.000648098	-0.486759218	0.486759218	M1	Male	trans
cg02792740_PMS2	0.000410474	0.000648098	0.511065872	0.511065872	M1	Male	trans
cg13564156_ENSG00000225450	0.000410476	0.000648098	0.507608783	0.507608783	M1	Male	trans
cg23128949_RPS15P9	0.000410478	0.000648098	-0.728881324	0.728881324	M1	Male	trans
cg12422539_ECE2	0.000410478	0.000648098	-0.925308666	0.925308666	M1	Male	trans
cg17560662_ENSG00000205236	0.000410478	0.000648098	0.554772368	0.554772368	M1	Male	trans
cg21029378_MXRA8	0.000410479	0.000648098	0.611604596	0.611604596	M1	Male	trans
cg27629753_ZNF355P	0.000410481	0.000648098	-0.484667027	0.484667027	M1	Male	trans
cg27208514_MIR147A	0.000410482	0.000648098	-0.425960122	0.425960122	M1	Male	trans
cg24728770_GAPDH	0.000410483	0.000648098	0.356555155	0.356555155	M1	Male	trans
cg20218571_FLT1P1	0.000410483	0.000648098	-0.568710675	0.568710675	M1	Male	trans
cg00305285_RN7SKP128	0.000410487	0.000648098	-0.50474921	0.50474921	M1	Male	trans
cg23161218_Y_RNA	0.000410487	0.000648098	-0.46389205	0.46389205	M1	Male	trans
cg18931888_RN7SL338P	0.00041049	0.000648098	-0.529581286	0.529581286	M1	Male	trans
cg10915301_LINC00656	0.000410491	0.000648098	0.470184923	0.470184923	M1	Male	trans
cg08939021_EMILIN2	0.000410492	0.000648098	0.394722215	0.394722215	M1	Male	trans
cg22791879_CAPN15	0.000410492	0.000648098	-0.420501481	0.420501481	M1	Male	trans
cg02792740_ZNF18	0.000410493	0.000648098	0.478256655	0.478256655	M1	Male	trans
cg04820440_APH1B	0.000410493	0.000648098	-1.055675015	1.055675015	M1	Male	trans
cg04548815_BRPF3	0.000410494	0.000648098	0.601912977	0.601912977	M1	Male	trans
cg06320570_RNPC3	0.000410495	0.000648098	-1.049240264	1.049240264	M1	Male	trans
cg00502469_TEX41	0.000410496	0.000648098	-0.708053703	0.708053703	M1	Male	trans
cg20896351_ELF2P4	0.000410496	0.000648098	-0.281735249	0.281735249	M1	Male	trans
cg19893585_RNA5SP435	0.000410497	0.000648098	0.516370518	0.516370518	M1	Male	trans
cg18635552_ENSG00000239870	0.000410498	0.000648098	-0.480259582	0.480259582	M1	Male	trans
cg18635552_LINC01736	0.000410498	0.000648098	-0.591338884	0.591338884	M1	Male	trans
cg18635552_EHHADH-AS1	0.000410498	0.000648098	-1.080831079	1.080831079	M1	Male	trans
cg18635552_RNU4-69P	0.000410498	0.000648098	-0.605782559	0.605782559	M1	Male	trans
cg18635552_NPVF	0.000410498	0.000648098	-1.080831079	1.080831079	M1	Male	trans
cg18635552_RNU6-532P	0.000410498	0.000648098	-0.567462917	0.567462917	M1	Male	trans
cg18635552_RPSAP48	0.000410498	0.000648098	-0.484800934	0.484800934	M1	Male	trans
cg18635552_OR56A5	0.000410498	0.000648098	-0.490686442	0.490686442	M1	Male	trans
cg18635552_RNA5SP347	0.000410498	0.000648098	-0.824925706	0.824925706	M1	Male	trans
cg18635552_RN7SL50P	0.000410498	0.000648098	-1.080831079	1.080831079	M1	Male	trans
cg18635552_FBLIM1P1	0.000410498	0.000648098	-0.767109412	0.767109412	M1	Male	trans
cg18635552_ENSG00000229116	0.000410498	0.000648098	-0.605782559	0.605782559	M1	Male	trans
cg18635552_RPSAP59	0.000410498	0.000648098	-0.484800934	0.484800934	M1	Male	trans
cg18635552_ENSG00000234406	0.000410498	0.000648098	-0.30289128	0.30289128	M1	Male	trans
cg18635552_ENSG00000242364	0.000410498	0.000648098	-0.531746841	0.531746841	M1	Male	trans
cg18635552_RNY4P18	0.000410498	0.000648098	-0.464161556	0.464161556	M1	Male	trans
cg18635552_ENSG00000108516	0.000410498	0.000648098	-0.443996672	0.443996672	M1	Male	trans
cg18635552_CTBP2P5	0.000410498	0.000648098	-0.969601869	0.969601869	M1	Male	trans
cg18635552_RPL29P28	0.000410498	0.000648098	-0.628692472	0.628692472	M1	Male	trans
cg18635552_ENSG00000226829	0.000410498	0.000648098	-0.969601869	0.969601869	M1	Male	trans
cg18635552_ENSG00000232444	0.000410498	0.000648098	-0.159193308	0.159193308	M1	Male	trans
cg18635552_ENSG00000235024	0.000410498	0.000648098	-0.333846239	0.333846239	M1	Male	trans
cg09977852_CRYM-AS1	0.000410498	0.000648098	-0.517514654	0.517514654	M1	Male	trans
cg09189551_PCDH7	0.000410498	0.000648098	-0.761899043	0.761899043	M1	Male	trans
cg09490603_PDE4C	0.0004105	0.0006481	0.608553492	0.608553492	M1	Male	trans
cg03167407_RN7SL266P	0.000410501	0.0006481	-0.958454907	0.958454907	M1	Male	trans
cg02763565_LRRC57P1	0.000410501	0.0006481	-0.668938832	0.668938832	M1	Male	trans
cg05360307_B4GALNT1	0.000410502	0.0006481	-0.836856227	0.836856227	M1	Male	trans
cg19648023_ACSL6-AS1	0.000410502	0.0006481	-0.395343743	0.395343743	M1	Male	trans
cg09830308_DIS3L	0.000410503	0.0006481	0.414961562	0.414961562	M1	Male	trans
cg16841727_CABS1	0.000410505	0.000648103	-0.66168513	0.66168513	M1	Male	trans
cg14526732_CD72	0.000410506	0.000648103	0.41540866	0.41540866	M1	Male	trans
cg26034147_GIP	0.000410508	0.000648105	-0.593200355	0.593200355	M1	Male	trans
cg14646974_ENSG00000232729	0.000410508	0.000648105	-0.511188593	0.511188593	M1	Male	trans
cg04343263_ENSG00000225720	0.00041051	0.000648106	-0.635206907	0.635206907	M1	Male	trans
cg00340919_PDE4DIPP8	0.000410515	0.000648114	-0.523714028	0.523714028	M1	Male	trans
cg06031041_TBC1D10C	0.00041052	0.00064812	0.550670145	0.550670145	M1	Male	trans
cg16767880_RHOC	0.00041052	0.00064812	0.406461042	0.406461042	M1	Male	trans
cg09339841_ZBTB16	0.000410522	0.000648122	-0.436922526	0.436922526	M1	Male	trans
cg02281699_STARD8	0.000410523	0.000648122	-0.427857464	0.427857464	M1	Male	trans
cg04750027_ENSG00000239216	0.000410524	0.000648122	-0.862231789	0.862231789	M1	Male	trans
cg06570416_RAB15	0.000410524	0.000648122	0.528271962	0.528271962	M1	Male	trans
cg26331326_ENSG00000233581	0.000410525	0.000648122	-0.549452752	0.549452752	M1	Male	trans
cg19864060_C5orf66	0.000410525	0.000648122	0.607456722	0.607456722	M1	Male	trans
cg04820440_ANKMY2	0.000410525	0.000648122	-0.999133984	0.999133984	M1	Male	trans
cg03861798_SNORD88B	0.000410528	0.000648124	0.461684964	0.461684964	M1	Male	trans
cg18941079_IGKV1-12	0.000410528	0.000648124	-0.968596295	0.968596295	M1	Male	trans
cg16582255_FAM71D	0.00041053	0.000648127	-0.558242528	0.558242528	M1	Male	trans
cg17099212_RNU6-14P	0.00041053	0.000648127	0.829233355	0.829233355	M1	Male	trans
cg14168295_ENSG00000225886	0.000410532	0.000648127	-0.277397548	0.277397548	M1	Male	trans
cg22801868_ENSG00000237936	0.000410532	0.000648127	0.774887018	0.774887018	M1	Male	trans
cg03051617_RNA5SP105	0.000410533	0.000648127	-1.173081047	1.173081047	M1	Male	trans
cg10546252_FGF1	0.000410533	0.000648127	0.752787587	0.752787587	M1	Male	trans
cg07724466_ENSG00000231569	0.000410533	0.000648127	0.832268535	0.832268535	M1	Male	trans
cg06147156_BPIFB4	0.000410536	0.000648131	-0.450136322	0.450136322	M1	Male	trans
cg16957552_CYP2A7P1	0.000410537	0.000648132	-0.743744198	0.743744198	M1	Male	trans
cg11788945_MTNR1A	0.000410539	0.000648133	-0.561016748	0.561016748	M1	Male	trans
cg06102764_ENSG00000236469	0.000410543	0.000648139	0.725665146	0.725665146	M1	Male	trans
cg18763326_MTND4P24	0.000410544	0.000648139	0.288994923	0.288994923	M1	Male	trans
cg16342049_RN7SL265P	0.000410544	0.000648139	-0.741802638	0.741802638	M1	Male	trans
cg12656219_ARHGEF33	0.000410548	0.000648144	-0.656690516	0.656690516	M1	Male	trans
cg10336014_MIR1226	0.000410549	0.000648144	-0.751249971	0.751249971	M1	Male	trans
cg13544811_CHIAP1	0.000410551	0.000648147	0.645600196	0.645600196	M1	Male	trans
cg05101643_CCDC144NL	0.000410552	0.000648148	0.564489248	0.564489248	M1	Male	trans
cg27030245_BOD1L2	0.000410553	0.000648149	0.441058395	0.441058395	M1	Male	trans
cg16064295_ADAM22	0.000410554	0.000648149	-0.728048446	0.728048446	M1	Male	trans
cg19815042_NOD2	0.000410558	0.000648153	-0.445892077	0.445892077	M1	Male	trans
cg07817055_RAB42	0.000410558	0.000648153	0.802451701	0.802451701	M1	Male	trans
cg24969888_ZBTB44-DT	0.000410559	0.000648153	-2.240739102	2.240739102	M1	Male	trans
cg27058988_AGKP2	0.000410559	0.000648153	0.625459778	0.625459778	M1	Male	trans
cg00193210_ENSG00000241357	0.000410559	0.000648153	-0.436157778	0.436157778	M1	Male	trans
cg20504925_PTP4A1P7	0.000410562	0.000648156	-0.262641794	0.262641794	M1	Male	trans
cg07850274_UST	0.000410563	0.000648156	-0.59446938	0.59446938	M1	Male	trans
cg03448754_RNF212	0.000410564	0.000648158	-0.549590498	0.549590498	M1	Male	trans
cg20821566_CYRIA	0.000410566	0.00064816	-0.455142919	0.455142919	M1	Male	trans
cg11587848_LINC00851	0.000410567	0.00064816	-0.454102981	0.454102981	M1	Male	trans
cg21885427_ENSG00000233444	0.000410567	0.000648161	0.531204424	0.531204424	M1	Male	trans
cg03861798_ENSG00000234132	0.000410568	0.000648161	-0.535151883	0.535151883	M1	Male	trans
cg16141652_MS4A10	0.000410572	0.000648165	-0.54559388	0.54559388	M1	Male	trans
cg10991855_ZMYND11	0.000410572	0.000648165	-0.465144386	0.465144386	M1	Male	trans
cg03894103_EMX2	0.000410572	0.000648165	-0.361838003	0.361838003	M1	Male	trans
cg12938017_ENSG00000234426	0.000410573	0.000648165	0.337458423	0.337458423	M1	Male	trans
cg01665243_GATAD2B	0.000410574	0.000648165	0.664384153	0.664384153	M1	Male	trans
cg09485678_MIR2053	0.000410575	0.000648166	-1.012513658	1.012513658	M1	Male	trans
cg26985471_CYP11A1	0.000410575	0.000648166	-0.500645706	0.500645706	M1	Male	trans
cg07744449_SNORD83	0.000410576	0.000648166	-0.409975328	0.409975328	M1	Male	trans
cg18892128_RN7SL535P	0.00041058	0.000648172	0.831290105	0.831290105	M1	Male	trans
cg18941079_MTND3P6	0.000410587	0.000648183	-0.784744283	0.784744283	M1	Male	trans
cg15600244_NPSR1	0.000410588	0.000648183	0.586065129	0.586065129	M1	Male	trans
cg08973565_ANKRD36P1	0.000410591	0.000648187	-0.766315566	0.766315566	M1	Male	trans
cg20176706_NUS1P4	0.000410592	0.000648187	0.909783815	0.909783815	M1	Male	trans
cg10543947_MIR200C	0.000410597	0.000648194	0.451294285	0.451294285	M1	Male	trans
cg18555787_LINC01206	0.000410598	0.000648195	-0.658520043	0.658520043	M1	Male	trans
cg05398648_MYO5BP3	0.000410599	0.000648196	-1.203692267	1.203692267	M1	Male	trans
cg17334266_RYK	0.0004106	0.000648197	-0.475673972	0.475673972	M1	Male	trans
cg11879096_SLC35F3	0.000410601	0.000648197	0.456334897	0.456334897	M1	Male	trans
cg22924504_CTAGE16P	0.000410602	0.000648197	-0.624951315	0.624951315	M1	Male	trans
cg20137750_MTND2P8	0.000410603	0.000648197	-0.384065677	0.384065677	M1	Male	trans
cg23169588_LGI3	0.000410603	0.000648197	-0.325499688	0.325499688	M1	Male	trans
cg22635676_SRL	0.000410603	0.000648197	0.517633831	0.517633831	M1	Male	trans
cg13598219_KRT8P14	0.000410605	0.000648198	0.460531926	0.460531926	M1	Male	trans
cg27032760_MIR642A	0.000410605	0.000648199	-0.597175023	0.597175023	M1	Male	trans
cg09483607_ACVR2A	0.000410608	0.000648201	-0.542756198	0.542756198	M1	Male	trans
cg21941354_SNORA31	0.000410608	0.000648201	-0.431367951	0.431367951	M1	Male	trans
cg22493686_OR4S1	0.000410609	0.000648201	-0.809833152	0.809833152	M1	Male	trans
cg21369563_SOD3	0.000410613	0.000648201	-0.707687702	0.707687702	M1	Male	trans
cg20936529_ENSG00000232834	0.000410613	0.000648201	-0.476865734	0.476865734	M1	Male	trans
cg05625206_HLTF-AS1	0.000410617	0.000648201	-0.833280676	0.833280676	M1	Male	trans
cg05625206_MIR548A2	0.000410617	0.000648201	-0.833280676	0.833280676	M1	Male	trans
cg05625206_DEFB125	0.000410617	0.000648201	-0.833280676	0.833280676	M1	Male	trans
cg05625206_ENSG00000232465	0.000410617	0.000648201	-0.833280676	0.833280676	M1	Male	trans
cg05625206_ENSG00000235434	0.000410617	0.000648201	-0.410000982	0.410000982	M1	Male	trans
cg05625206_RN7SL22P	0.000410617	0.000648201	-0.682923818	0.682923818	M1	Male	trans
cg05625206_RPL21P131	0.000410617	0.000648201	-1.077416576	1.077416576	M1	Male	trans
cg05625206_RNU7-173P	0.000410617	0.000648201	-0.76982832	0.76982832	M1	Male	trans
cg05625206_OR5BS1P	0.000410617	0.000648201	-0.577615605	0.577615605	M1	Male	trans
cg05625206_ENSG00000225044	0.000410617	0.000648201	-1.174064139	1.174064139	M1	Male	trans
cg05625206_ENSG00000226515	0.000410617	0.000648201	-1.174064139	1.174064139	M1	Male	trans
cg05625206_FAM9A	0.000410617	0.000648201	-0.52662012	0.52662012	M1	Male	trans
cg07704344_LINC01679	0.000410619	0.000648202	-0.355210089	0.355210089	M1	Male	trans
cg03118674_UGT3A1	0.000410619	0.000648202	-0.283920514	0.283920514	M1	Male	trans
cg22751099_OR51N1P	0.00041062	0.000648202	-0.613866214	0.613866214	M1	Male	trans
cg05821771_MIR652	0.00041062	0.000648202	-0.512912029	0.512912029	M1	Male	trans
cg00658979_ENSG00000237268	0.00041062	0.000648202	0.831361013	0.831361013	M1	Male	trans
cg17228962_LINC02243	0.000410621	0.000648203	0.553783444	0.553783444	M1	Male	trans
cg04479876_SNORA12	0.000410623	0.000648204	0.439742568	0.439742568	M1	Male	trans
cg15120247_NIPAL1	0.000410627	0.00064821	-0.381616796	0.381616796	M1	Male	trans
cg04027757_ENSG00000241671	0.000410629	0.000648213	0.601760224	0.601760224	M1	Male	trans
cg02782331_GXYLT2	0.000410631	0.000648215	-0.593648798	0.593648798	M1	Male	trans
cg06770790_CYP26B1	0.000410632	0.000648216	-0.851998908	0.851998908	M1	Male	trans
cg11921888_CGB8	0.000410635	0.000648219	-0.489608016	0.489608016	M1	Male	trans
cg05974788_ENSG00000232958	0.000410637	0.000648221	3.423431664	3.423431664	M1	Male	trans
cg19010807_TAC1	0.000410637	0.000648221	-0.774618732	0.774618732	M1	Male	trans
cg04690475_HEMGN	0.000410641	0.000648227	-0.613506046	0.613506046	M1	Male	trans
cg16114258_UPF3AP2	0.000410644	0.000648229	0.521774333	0.521774333	M1	Male	trans
cg15347519_AXDND1	0.000410647	0.000648232	-0.552194551	0.552194551	M1	Male	trans
cg09007239_LINC02052	0.000410647	0.000648232	-0.570613827	0.570613827	M1	Male	trans
cg20312287_ENSG00000234977	0.000410649	0.000648235	-0.499575602	0.499575602	M1	Male	trans
cg11083638_ZCCHC13	0.00041065	0.000648235	0.338378531	0.338378531	M1	Male	trans
cg17693878_CCT8L2	0.000410651	0.000648236	-0.249142204	0.249142204	M1	Male	trans
cg27384070_ENSG00000234826	0.000410651	0.000648236	-0.221018514	0.221018514	M1	Male	trans
cg00333678_KLHDC8A	0.000410652	0.000648237	-0.587792646	0.587792646	M1	Male	trans
cg03005781_OR5BH1P	0.000410653	0.000648238	-0.461859796	0.461859796	M1	Male	trans
cg14227773_ARFRP1	0.000410655	0.000648239	-0.558734525	0.558734525	M1	Male	trans
cg10277195_ENSG00000223429	0.000410656	0.00064824	0.568047342	0.568047342	M1	Male	trans
cg19970185_GRHL3	0.000410657	0.00064824	0.435172299	0.435172299	M1	Male	trans
cg16274716_TMEM14DP	0.000410658	0.00064824	-0.434274358	0.434274358	M1	Male	trans
cg18128212_EPHX3	0.000410661	0.000648246	0.738375156	0.738375156	M1	Male	trans
cg07712598_TMIGD1	0.000410663	0.000648247	-0.568470388	0.568470388	M1	Male	trans
cg07264993_NAP1L5	0.000410664	0.000648247	-0.421613725	0.421613725	M1	Male	trans
cg03214444_ENSG00000229939	0.000410664	0.000648247	-0.748639314	0.748639314	M1	Male	trans
cg15251010_RWDD4	0.000410666	0.000648249	-0.873963798	0.873963798	M1	Male	trans
cg27629753_LINC00434	0.000410667	0.000648251	0.423091307	0.423091307	M1	Male	trans
cg26167186_PGAM1P4	0.000410668	0.000648251	1.061532399	1.061532399	M1	Male	trans
cg16813459_CD300LB	0.000410672	0.000648256	-0.434641536	0.434641536	M1	Male	trans
cg09489811_IL9	0.000410674	0.000648257	0.484627044	0.484627044	M1	Male	trans
cg07601093_LARS1	0.000410675	0.000648258	0.784172136	0.784172136	M1	Male	trans
cg14907617_KIAA1614-AS1	0.000410676	0.000648258	0.645402275	0.645402275	M1	Male	trans
cg21220623_EMX2OS	0.000410677	0.00064826	0.27787044	0.27787044	M1	Male	trans
cg22355811_STOML3	0.000410678	0.000648261	-0.5246589	0.5246589	M1	Male	trans
cg14987596_ENSG00000215444	0.000410683	0.000648267	-0.715501192	0.715501192	M1	Male	trans
cg07330196_RNU6-625P	0.000410683	0.000648267	-0.524796001	0.524796001	M1	Male	trans
cg03734225_CPB2-AS1	0.000410686	0.00064827	-0.349505235	0.349505235	M1	Male	trans
cg02655512_SLC35G5	0.000410686	0.00064827	0.497350706	0.497350706	M1	Male	trans
cg14409406_ZKSCAN5	0.000410687	0.000648271	-0.52421727	0.52421727	M1	Male	trans
cg13909661_RTL3	0.000410692	0.000648277	-0.744855332	0.744855332	M1	Male	trans
cg18187859_C5orf66	0.000410693	0.000648277	-0.606458508	0.606458508	M1	Male	trans
cg14669863_PER1	0.000410697	0.000648282	0.606091544	0.606091544	M1	Male	trans
cg21381594_RNU6-1320P	0.000410698	0.000648282	0.478579195	0.478579195	M1	Male	trans
cg21479603_ELOA2	0.000410698	0.000648282	-0.524499817	0.524499817	M1	Male	trans
cg07096305_FKTN	0.0004107	0.000648285	0.531905227	0.531905227	M1	Male	trans
cg20100151_ZNF503-AS1	0.000410701	0.000648285	-0.56349139	0.56349139	M1	Male	trans
cg06634367_ENSG00000242375	0.000410706	0.000648293	-0.600639011	0.600639011	M1	Male	trans
cg06896450_DCAF12L2	0.000410708	0.000648294	-0.551184567	0.551184567	M1	Male	trans
cg20914168_RNU6-952P	0.00041071	0.000648297	0.515176129	0.515176129	M1	Male	trans
cg15901999_OR4F5	0.000410714	0.000648302	-0.523331886	0.523331886	M1	Male	trans
cg13095372_ADAM11	0.000410717	0.000648305	0.780859204	0.780859204	M1	Male	trans
cg26319363_ASB18	0.000410719	0.000648307	-0.514519182	0.514519182	M1	Male	trans
cg26517283_POLR3KP1	0.00041072	0.000648307	-0.998999816	0.998999816	M1	Male	trans
cg04308687_RPS27AP20	0.00041072	0.000648308	-0.648302348	0.648302348	M1	Male	trans
cg16711084_RN7SKP22	0.000410721	0.000648309	-0.338151625	0.338151625	M1	Male	trans
cg17110599_ENSG00000228430	0.000410723	0.00064831	-0.709252079	0.709252079	M1	Male	trans
cg14994777_ATP6V0B	0.000410724	0.000648311	0.499890724	0.499890724	M1	Male	trans
cg24855134_H2AC5P	0.000410726	0.000648313	-0.57421578	0.57421578	M1	Male	trans
cg03655023_CANX	0.000410728	0.000648315	-0.496076944	0.496076944	M1	Male	trans
cg24605553_GAPDHP52	0.000410732	0.000648321	0.531531167	0.531531167	M1	Male	trans
cg21520564_ENSG00000189372	0.000410733	0.000648322	-0.717965347	0.717965347	M1	Male	trans
cg13172076_ENSG00000237359	0.000410734	0.000648322	-0.906537489	0.906537489	M1	Male	trans
cg27112748_FRMD1	0.000410735	0.000648323	-0.375931883	0.375931883	M1	Male	trans
cg07264993_RAB6A	0.000410736	0.000648323	-0.439472257	0.439472257	M1	Male	trans
cg15976390_LINC01405	0.000410736	0.000648323	-0.606391635	0.606391635	M1	Male	trans
cg05176068_ENSG00000226172	0.000410738	0.000648325	0.563521407	0.563521407	M1	Male	trans
cg14203970_ENSG00000218730	0.000410741	0.00064833	-1.174209398	1.174209398	M1	Male	trans
cg18479299_ENSG00000234451	0.000410743	0.000648331	0.591704487	0.591704487	M1	Male	trans
cg16653703_NAT1	0.000410744	0.000648331	-0.737155568	0.737155568	M1	Male	trans
cg23115136_GJB2	0.000410744	0.000648332	-0.330289422	0.330289422	M1	Male	trans
cg20822056_ENSG00000229409	0.000410747	0.000648334	-1.445639564	1.445639564	M1	Male	trans
cg06027927_TAOK3	0.000410747	0.000648334	-0.386544308	0.386544308	M1	Male	trans
cg17097571_TRAV12-2	0.000410751	0.000648339	0.513099657	0.513099657	M1	Male	trans
cg03549208_ENSG00000233539	0.000410754	0.000648343	-0.59816288	0.59816288	M1	Male	trans
cg09830308_AGBL2	0.000410754	0.000648343	0.471878191	0.471878191	M1	Male	trans
cg22871801_TCIRG1	0.000410755	0.000648344	0.594038465	0.594038465	M1	Male	trans
cg27368538_ZFAT	0.000410757	0.000648345	-2.592674679	2.592674679	M1	Male	trans
cg15143998_OR4S1	0.000410758	0.000648345	-0.848329001	0.848329001	M1	Male	trans
cg26296941_ARFIP2	0.000410758	0.000648345	0.575754277	0.575754277	M1	Male	trans
cg00759146_PARM1	0.000410759	0.000648345	-0.480691905	0.480691905	M1	Male	trans
cg13419774_CFAP221	0.000410759	0.000648345	-0.693190323	0.693190323	M1	Male	trans
cg03272877_ENSG00000232905	0.000410759	0.000648345	0.401935998	0.401935998	M1	Male	trans
cg07307760_KLK12	0.00041076	0.000648345	-0.502257965	0.502257965	M1	Male	trans
cg03655023_PBX1	0.000410761	0.000648345	-0.500062291	0.500062291	M1	Male	trans
cg23383887_LMBRD2	0.000410761	0.000648345	-0.71671449	0.71671449	M1	Male	trans
cg11095122_SMPD4BP	0.000410762	0.000648345	-0.535717845	0.535717845	M1	Male	trans
cg12422539_ENSG00000235303	0.000410763	0.000648346	-0.698262825	0.698262825	M1	Male	trans
cg26890309_ENSG00000235775	0.000410763	0.000648346	-0.529234072	0.529234072	M1	Male	trans
cg06635371_CCDC105	0.000410765	0.000648346	0.420155034	0.420155034	M1	Male	trans
cg12580503_ENSG00000240687	0.000410765	0.000648346	-0.651247854	0.651247854	M1	Male	trans
cg24566538_ENSG00000227987	0.000410765	0.000648346	-0.495899066	0.495899066	M1	Male	trans
cg05824180_ENSG00000213620	0.000410768	0.000648349	-0.727251821	0.727251821	M1	Male	trans
cg22229231_UFC1	0.000410769	0.00064835	-0.543285766	0.543285766	M1	Male	trans
cg19082069_INTS5	0.000410771	0.000648352	0.479574752	0.479574752	M1	Male	trans
cg12336269_SNRPBP1	0.000410772	0.000648353	0.376957386	0.376957386	M1	Male	trans
cg14926196_PIP	0.000410772	0.000648353	0.455702426	0.455702426	M1	Male	trans
cg04866029_KCNJ8	0.000410775	0.000648356	-0.478385382	0.478385382	M1	Male	trans
cg04525308_LERFS	0.000410778	0.00064836	-0.90911334	0.90911334	M1	Male	trans
cg11124021_RNU4-55P	0.00041078	0.000648361	-0.477727209	0.477727209	M1	Male	trans
cg24933702_GRIA1	0.00041078	0.000648361	0.540155143	0.540155143	M1	Male	trans
cg14454721_ENSG00000203392	0.00041078	0.000648361	0.612412768	0.612412768	M1	Male	trans
cg20667334_SLC25A5P8	0.000410781	0.000648361	-0.406060838	0.406060838	M1	Male	trans
cg10905987_HOXB-AS2	0.000410785	0.000648366	-0.610526007	0.610526007	M1	Male	trans
cg27207809_ATN1	0.000410785	0.000648366	0.625187369	0.625187369	M1	Male	trans
cg16875122_PI3	0.000410789	0.000648371	0.464617502	0.464617502	M1	Male	trans
cg20599295_NOTCH2P1	0.00041079	0.000648372	-0.425078864	0.425078864	M1	Male	trans
cg22773831_KRT2	0.00041079	0.000648372	-0.555968281	0.555968281	M1	Male	trans
cg03958058_ENSG00000225885	0.000410791	0.000648372	-0.406435159	0.406435159	M1	Male	trans
cg23914255_WWC1	0.000410793	0.000648373	-0.480933723	0.480933723	M1	Male	trans
cg27315287_ENSG00000223872	0.000410793	0.000648373	-0.36254748	0.36254748	M1	Male	trans
cg13655986_MLXIPL	0.000410793	0.000648373	-0.807870111	0.807870111	M1	Male	trans
cg06502685_FRA10AC1	0.000410796	0.000648376	-0.393202646	0.393202646	M1	Male	trans
cg18867202_PKP1	0.000410797	0.000648376	-0.374030082	0.374030082	M1	Male	trans
cg19447025_NUTM2E	0.000410797	0.000648376	-0.502670301	0.502670301	M1	Male	trans
cg15912600_AGKP2	0.0004108	0.000648379	-0.654269299	0.654269299	M1	Male	trans
cg11791922_BTF3P4	0.000410801	0.000648379	-0.996246436	0.996246436	M1	Male	trans
cg00442570_IL23A	0.000410801	0.000648379	-0.597583994	0.597583994	M1	Male	trans
cg16122815_CATIP-AS2	0.000410801	0.000648379	-0.691665974	0.691665974	M1	Male	trans
cg11216917_LIN28A	0.00041081	0.000648392	0.536808466	0.536808466	M1	Male	trans
cg11208229_GBX2	0.000410811	0.000648392	-0.624652483	0.624652483	M1	Male	trans
cg16963484_DDT	0.000410813	0.000648393	-0.404658661	0.404658661	M1	Male	trans
cg02530753_HLA-C	0.000410815	0.000648393	0.655573164	0.655573164	M1	Male	trans
cg22762615_PLA2G7	0.000410815	0.000648393	0.29752808	0.29752808	M1	Male	trans
cg02822958_ENSG00000231505	0.000410816	0.000648393	-0.474517968	0.474517968	M1	Male	trans
cg09472901_TPD52L3	0.000410816	0.000648393	-0.434907837	0.434907837	M1	Male	trans
cg14792781_LCNL1	0.000410816	0.000648393	0.71309714	0.71309714	M1	Male	trans
cg05144042_SPCS3	0.000410816	0.000648393	0.595144502	0.595144502	M1	Male	trans
cg26482585_TRDV1	0.000410816	0.000648393	0.625566483	0.625566483	M1	Male	trans
cg13235976_CNIH3-AS1	0.000410819	0.000648394	-0.632129053	0.632129053	M1	Male	trans
cg14422338_ENSG00000242613	0.000410819	0.000648394	-0.674082412	0.674082412	M1	Male	trans
cg18180710_PACRG-AS3	0.000410819	0.000648394	0.584069616	0.584069616	M1	Male	trans
cg03996398_ARRDC2	0.00041082	0.000648394	0.746835594	0.746835594	M1	Male	trans
cg12679899_HPS1	0.00041082	0.000648394	-0.414795956	0.414795956	M1	Male	trans
cg16964206_ANKRD40CL	0.000410822	0.000648396	-0.739614565	0.739614565	M1	Male	trans
cg01446895_SNORA41B	0.000410823	0.000648396	-0.602774786	0.602774786	M1	Male	trans
cg16064295_ZNF860	0.000410823	0.000648396	-0.728614856	0.728614856	M1	Male	trans
cg00736622_POPDC3	0.000410824	0.000648397	-0.387363679	0.387363679	M1	Male	trans
cg11924452_CST11	0.000410825	0.000648397	-0.529044244	0.529044244	M1	Male	trans
cg26221029_U3	0.000410826	0.000648398	-0.699742122	0.699742122	M1	Male	trans
cg00066022_RBMS3	0.000410829	0.000648401	-0.677395509	0.677395509	M1	Male	trans
cg24431879_PDZD9	0.000410829	0.000648401	-0.718406353	0.718406353	M1	Male	trans
cg19264599_RN7SL454P	0.00041083	0.000648401	0.706883444	0.706883444	M1	Male	trans
cg05201777_JCHAIN	0.000410831	0.000648402	-0.724010042	0.724010042	M1	Male	trans
cg00145507_ZNF729	0.000410833	0.000648404	-0.682946193	0.682946193	M1	Male	trans
cg17866165_AFM	0.000410836	0.000648408	-0.594922915	0.594922915	M1	Male	trans
cg23153283_ENSG00000228549	0.000410837	0.000648409	-0.635920307	0.635920307	M1	Male	trans
cg01881536_TMEM169	0.000410838	0.00064841	-0.660960951	0.660960951	M1	Male	trans
cg20267322_ENSG00000236069	0.00041084	0.000648412	-1.244999831	1.244999831	M1	Male	trans
cg16719299_ARHGAP33	0.000410841	0.000648412	-0.824139663	0.824139663	M1	Male	trans
cg25938960_RBM11	0.000410841	0.000648412	-0.740882946	0.740882946	M1	Male	trans
cg20381404_LINC00851	0.000410842	0.000648413	0.338502079	0.338502079	M1	Male	trans
cg22783940_ENSG00000232971	0.000410845	0.000648416	-0.524236419	0.524236419	M1	Male	trans
cg27403388_RPS27AP3	0.000410845	0.000648416	0.645787794	0.645787794	M1	Male	trans
cg18177183_PPP1R2P5	0.000410846	0.000648416	0.927292433	0.927292433	M1	Male	trans
cg16339761_PRUNEP1	0.000410847	0.000648417	-1.297125553	1.297125553	M1	Male	trans
cg26340737_FETUB	0.000410849	0.000648419	0.479402639	0.479402639	M1	Male	trans
cg02792740_BBS12	0.000410849	0.000648419	0.460352417	0.460352417	M1	Male	trans
cg14623735_KRT8P14	0.00041085	0.00064842	0.363041033	0.363041033	M1	Male	trans
cg24711324_RPL22	0.000410852	0.000648421	-0.480220085	0.480220085	M1	Male	trans
cg17897187_SNX18P13	0.000410853	0.000648421	-0.501355619	0.501355619	M1	Male	trans
cg13045265_RNU6-53P	0.000410854	0.000648421	-1.047087525	1.047087525	M1	Male	trans
cg24839386_GLYAT	0.000410855	0.000648421	0.407343761	0.407343761	M1	Male	trans
cg05154833_SKAP2	0.000410855	0.000648421	-0.403796793	0.403796793	M1	Male	trans
cg26612252_WDR87BP	0.000410855	0.000648421	0.366590337	0.366590337	M1	Male	trans
cg11876012_KCNC2	0.000410855	0.000648421	0.764396254	0.764396254	M1	Male	trans
cg12427264_PTDSS2	0.000410856	0.000648422	0.529773447	0.529773447	M1	Male	trans
cg25748887_RNY3P9	0.000410857	0.000648422	0.70556247	0.70556247	M1	Male	trans
cg16936906_BCAS3	0.000410857	0.000648422	-0.965498435	0.965498435	M1	Male	trans
cg22036487_ZFPM2	0.000410859	0.000648424	-0.543367951	0.543367951	M1	Male	trans
cg03915648_NPLP1	0.00041086	0.000648424	0.564006197	0.564006197	M1	Male	trans
cg14203970_TRIM55	0.00041086	0.000648424	-0.952816301	0.952816301	M1	Male	trans
cg07793432_CMTM4	0.000410861	0.000648424	-0.645327478	0.645327478	M1	Male	trans
cg27289463_ENSG00000225407	0.000410861	0.000648424	0.44362459	0.44362459	M1	Male	trans
cg11937821_CCL17	0.000410862	0.000648425	-0.601505742	0.601505742	M1	Male	trans
cg27207809_APCS	0.000410863	0.000648425	0.801039695	0.801039695	M1	Male	trans
cg01826354_LINC01679	0.000410864	0.000648425	-0.419769641	0.419769641	M1	Male	trans
cg07793432_PLA2G15	0.000410864	0.000648425	0.520033934	0.520033934	M1	Male	trans
cg26943987_ENSG00000223589	0.000410865	0.000648426	0.600056366	0.600056366	M1	Male	trans
cg11086960_PAH	0.00041087	0.000648431	-0.735288979	0.735288979	M1	Male	trans
cg22451117_HNRNPA1P29	0.00041087	0.000648431	-0.149312903	0.149312903	M1	Male	trans
cg12083775_CTAGE9	0.00041087	0.000648431	0.55467356	0.55467356	M1	Male	trans
cg07535191_Y_RNA	0.000410872	0.000648432	0.762835085	0.762835085	M1	Male	trans
cg00490039_PIP5K1P1	0.000410872	0.000648432	-0.380997127	0.380997127	M1	Male	trans
cg13547394_ENSG00000232001	0.000410873	0.000648432	-0.488821246	0.488821246	M1	Male	trans
cg21281638_CAMKK1	0.000410874	0.000648432	-0.363307794	0.363307794	M1	Male	trans
cg22762615_H1-8	0.000410874	0.000648432	0.383040705	0.383040705	M1	Male	trans
cg09619732_TBXA2R	0.000410874	0.000648432	-0.480355163	0.480355163	M1	Male	trans
cg10959048_SYNE3	0.000410876	0.000648433	-0.793830287	0.793830287	M1	Male	trans
cg05319262_RPL35AP4	0.00041088	0.000648438	-0.768616553	0.768616553	M1	Male	trans
cg05521150_PADI1	0.00041088	0.000648438	0.571927425	0.571927425	M1	Male	trans
cg01160724_LINC01921	0.000410882	0.00064844	-0.464201677	0.464201677	M1	Male	trans
cg11074353_NLRP2B	0.000410885	0.000648444	-0.505390205	0.505390205	M1	Male	trans
cg06571405_TTI2	0.000410885	0.000648444	0.52957069	0.52957069	M1	Male	trans
cg13692482_ENSG00000215097	0.000410887	0.000648446	-0.761940882	0.761940882	M1	Male	trans
cg24947123_TREML2	0.000410888	0.000648446	-0.347676377	0.347676377	M1	Male	trans
cg15173429_LIN28B-AS1	0.000410889	0.000648447	-0.804578684	0.804578684	M1	Male	trans
cg04243292_ALPL	0.00041089	0.000648447	-0.30809424	0.30809424	M1	Male	trans
cg24711324_PTGFR	0.000410891	0.000648447	-0.491848763	0.491848763	M1	Male	trans
cg14504586_MCCD1	0.000410891	0.000648447	0.787144457	0.787144457	M1	Male	trans
cg09926389_RNU1-52P	0.000410893	0.00064845	-0.599543229	0.599543229	M1	Male	trans
cg04580768_EGFR-AS1	0.000410894	0.00064845	0.616892605	0.616892605	M1	Male	trans
cg26926221_CFAP44	0.000410894	0.00064845	-0.727563901	0.727563901	M1	Male	trans
cg26509105_ACP5	0.000410896	0.000648452	0.621330363	0.621330363	M1	Male	trans
cg18014437_DEFB1	0.000410901	0.000648459	0.377979137	0.377979137	M1	Male	trans
cg10991855_ZNF146	0.000410903	0.000648461	-0.477248794	0.477248794	M1	Male	trans
cg02121773_ZNF730	0.000410903	0.000648461	-0.699426269	0.699426269	M1	Male	trans
cg14877939_ENSG00000227733	0.000410905	0.000648461	-0.760017696	0.760017696	M1	Male	trans
cg22795583_KIAA1614	0.000410905	0.000648461	0.774896852	0.774896852	M1	Male	trans
cg07562175_LINC02645	0.000410905	0.000648461	-0.68984712	0.68984712	M1	Male	trans
cg10557658_RNA5SP205	0.000410906	0.000648461	-0.817066909	0.817066909	M1	Male	trans
cg25320763_LRRC57P1	0.000410907	0.000648462	-0.577469239	0.577469239	M1	Male	trans
cg23151860_CDK2AP2	0.000410907	0.000648462	-0.713491055	0.713491055	M1	Male	trans
cg12861945_LINC00945	0.000410915	0.000648472	0.541276906	0.541276906	M1	Male	trans
cg03681484_SPINT5P	0.000410916	0.000648474	-0.281111216	0.281111216	M1	Male	trans
cg20695805_IGHD4-23	0.000410918	0.000648475	0.476974665	0.476974665	M1	Male	trans
cg13318793_NDUFA6-DT	0.000410924	0.000648484	-0.593032111	0.593032111	M1	Male	trans
cg20381798_CYP2D7	0.000410926	0.000648484	1.591321979	1.591321979	M1	Male	trans
cg15863552_SNX18P26	0.00041093	0.000648484	-0.275361633	0.275361633	M1	Male	trans
cg07593542_USP9YP15	0.000410931	0.000648484	-0.73582134	0.73582134	M1	Male	trans
cg07914385_ENSG00000236393	0.000410932	0.000648484	-0.210879909	0.210879909	M1	Male	trans
cg03277898_PRSS8	0.000410937	0.000648484	0.49006091	0.49006091	M1	Male	trans
cg22052629_USP46	0.000410937	0.000648484	-0.514307611	0.514307611	M1	Male	trans
cg04290862_LINC01827	0.000410938	0.000648484	-0.885542609	0.885542609	M1	Male	trans
cg10119804_CDK2AP2P2	0.000410939	0.000648484	-0.884256372	0.884256372	M1	Male	trans
cg00413587_LINC00322	0.000410939	0.000648484	-0.753924775	0.753924775	M1	Male	trans
cg14409406_NAA50	0.00041094	0.000648484	-0.516727786	0.516727786	M1	Male	trans
cg11507597_MIR181B1	0.000410941	0.000648484	-0.307540521	0.307540521	M1	Male	trans
cg05708441_CLEC17A	0.000410942	0.000648484	-0.68982882	0.68982882	M1	Male	trans
cg06803261_ENSG00000241354	0.000410942	0.000648484	-0.489926615	0.489926615	M1	Male	trans
cg07712598_RPL7P44	0.000410943	0.000648484	-0.271766408	0.271766408	M1	Male	trans
cg09483607_KMT5B	0.000410943	0.000648484	-0.58601353	0.58601353	M1	Male	trans
cg21829038_LINC02470	0.000410943	0.000648484	-0.373947949	0.373947949	M1	Male	trans
cg08293824_OR4S1	0.000410944	0.000648484	1.039301686	1.039301686	M1	Male	trans
cg16859127_KATNBL1P3	0.000410944	0.000648484	-0.454107305	0.454107305	M1	Male	trans
cg10084670_CLDN4	0.000410944	0.000648484	-0.549126162	0.549126162	M1	Male	trans
cg24110229_ENSG00000228521	0.000410945	0.000648484	-0.552128341	0.552128341	M1	Male	trans
cg24001471_MOGAT2	0.000410947	0.000648484	0.768677528	0.768677528	M1	Male	trans
cg07679492_CD2BP2	0.000410948	0.000648484	0.464778195	0.464778195	M1	Male	trans
cg16278658_RNU4-69P	0.000410949	0.000648484	0.870367454	0.870367454	M1	Male	trans
cg16278658_RNU6-532P	0.000410949	0.000648484	0.815311115	0.815311115	M1	Male	trans
cg16278658_OR56A5	0.000410949	0.000648484	0.705001329	0.705001329	M1	Male	trans
cg16278658_FBLIM1P1	0.000410949	0.000648484	1.102156303	1.102156303	M1	Male	trans
cg16278658_ENSG00000229116	0.000410949	0.000648484	0.870367454	0.870367454	M1	Male	trans
cg16278658_ENSG00000232444	0.000410949	0.000648484	0.228723446	0.228723446	M1	Male	trans
cg16278658_ENSG00000239870	0.000410949	0.000648484	0.690020377	0.690020377	M1	Male	trans
cg16278658_LINC01736	0.000410949	0.000648484	0.84961528	0.84961528	M1	Male	trans
cg16278658_EHHADH-AS1	0.000410949	0.000648484	1.552900755	1.552900755	M1	Male	trans
cg16278658_NPVF	0.000410949	0.000648484	1.552900755	1.552900755	M1	Male	trans
cg16278658_RPSAP48	0.000410949	0.000648484	0.696545235	0.696545235	M1	Male	trans
cg16278658_RNA5SP347	0.000410949	0.000648484	1.185224756	1.185224756	M1	Male	trans
cg16278658_RPL29P28	0.000410949	0.000648484	0.903283626	0.903283626	M1	Male	trans
cg16278658_RN7SL50P	0.000410949	0.000648484	1.552900755	1.552900755	M1	Male	trans
cg16278658_ENSG00000108516	0.000410949	0.000648484	0.63791908	0.63791908	M1	Male	trans
cg16278658_RPSAP59	0.000410949	0.000648484	0.696545235	0.696545235	M1	Male	trans
cg16278658_ENSG00000234406	0.000410949	0.000648484	0.435183727	0.435183727	M1	Male	trans
cg16278658_ENSG00000235024	0.000410949	0.000648484	0.479658744	0.479658744	M1	Male	trans
cg16278658_ENSG00000242364	0.000410949	0.000648484	0.763995492	0.763995492	M1	Male	trans
cg16278658_CTBP2P5	0.000410949	0.000648484	1.393090469	1.393090469	M1	Male	trans
cg16278658_ENSG00000226829	0.000410949	0.000648484	1.393090469	1.393090469	M1	Male	trans
cg26789163_RN7SL213P	0.000410952	0.000648488	0.379411781	0.379411781	M1	Male	trans
cg00332153_ENSG00000215841	0.000410954	0.00064849	0.723601654	0.723601654	M1	Male	trans
cg10243609_ENSG00000232680	0.000410954	0.00064849	0.355958501	0.355958501	M1	Male	trans
cg08069675_ENSG00000240934	0.000410956	0.000648492	-0.429521998	0.429521998	M1	Male	trans
cg00879723_RNU6-865P	0.000410957	0.000648493	-0.374323253	0.374323253	M1	Male	trans
cg27513510_LRIF1	0.000410958	0.000648493	-0.770439202	0.770439202	M1	Male	trans
cg11983006_ADRB2	0.000410963	0.000648499	0.505510279	0.505510279	M1	Male	trans
cg22916069_SNRPGP12	0.000410965	0.000648502	-0.551661256	0.551661256	M1	Male	trans
cg03655023_RUFY2	0.000410968	0.000648506	-0.512536783	0.512536783	M1	Male	trans
cg26034147_ENSG00000237234	0.00041097	0.000648508	-0.475912677	0.475912677	M1	Male	trans
cg09745688_ENSG00000226398	0.000410971	0.000648508	0.844739104	0.844739104	M1	Male	trans
cg02305803_SYP-AS1	0.000410971	0.000648508	-0.42991649	0.42991649	M1	Male	trans
cg19690148_RN7SL384P	0.000410973	0.00064851	-0.592325362	0.592325362	M1	Male	trans
cg27105694_OR1J1	0.000410974	0.00064851	-0.673496985	0.673496985	M1	Male	trans
cg16720432_PSAT1P4	0.000410974	0.00064851	-0.77043968	0.77043968	M1	Male	trans
cg22052629_CDK6	0.000410975	0.000648511	-0.59362025	0.59362025	M1	Male	trans
cg04684504_CEACAM8	0.000410977	0.000648513	0.427935708	0.427935708	M1	Male	trans
cg20695805_METTL3	0.000410978	0.000648514	0.50193981	0.50193981	M1	Male	trans
cg26307355_LINC01757	0.000410979	0.000648514	-0.902715166	0.902715166	M1	Male	trans
cg19271242_SNORD14E	0.000410979	0.000648514	-0.369892756	0.369892756	M1	Male	trans
cg00504457_ENSG00000240919	0.000410981	0.000648516	-0.492160432	0.492160432	M1	Male	trans
cg20651218_RPL7P24	0.000410986	0.000648523	-0.327632412	0.327632412	M1	Male	trans
cg00421846_ENSG00000228711	0.000410988	0.000648524	1.289967374	1.289967374	M1	Male	trans
cg19579176_LCN1P2	0.000410989	0.000648524	-0.521409144	0.521409144	M1	Male	trans
cg25515319_ENSG00000236556	0.000410991	0.000648528	-0.411518352	0.411518352	M1	Male	trans
cg22152156_CENPVL3	0.000410994	0.000648531	-0.355332653	0.355332653	M1	Male	trans
cg12594546_ACTBP8	0.000410995	0.000648531	-0.567346739	0.567346739	M1	Male	trans
cg07330196_RPS24P16	0.000410995	0.000648531	-0.75621427	0.75621427	M1	Male	trans
cg16651518_TFDP1P1	0.000410998	0.000648535	0.829847758	0.829847758	M1	Male	trans
cg20271361_STOML3	0.000411001	0.000648538	-0.528799208	0.528799208	M1	Male	trans
cg03179052_KANSL1L	0.000411002	0.000648538	-1.153506733	1.153506733	M1	Male	trans
cg09793334_Y_RNA	0.000411002	0.000648538	0.756687921	0.756687921	M1	Male	trans
cg05381829_ENSG00000232334	0.000411005	0.000648542	-0.630026483	0.630026483	M1	Male	trans
cg01611524_ENSG00000236366	0.000411006	0.000648542	-0.68694691	0.68694691	M1	Male	trans
cg24968733_MTCO1P54	0.000411006	0.000648542	-0.39746866	0.39746866	M1	Male	trans
cg11444278_VPS26AP1	0.000411013	0.000648552	0.406224766	0.406224766	M1	Male	trans
cg02077688_ENSG00000174171	0.000411014	0.000648552	-0.520650648	0.520650648	M1	Male	trans
cg26212229_BHLHA15	0.000411014	0.000648552	-0.62256601	0.62256601	M1	Male	trans
cg11056334_USP1	0.000411015	0.000648553	-0.337521628	0.337521628	M1	Male	trans
cg05295494_MYADML2	0.000411016	0.000648554	0.642517806	0.642517806	M1	Male	trans
cg02761835_CSF3	0.000411017	0.000648554	-0.572897935	0.572897935	M1	Male	trans
cg18205030_HNRNPA3P2	0.000411017	0.000648554	-0.821827098	0.821827098	M1	Male	trans
cg16156113_SLC5A4-AS1	0.000411021	0.000648559	-0.424652468	0.424652468	M1	Male	trans
cg20592123_RPL26P9	0.000411023	0.00064856	0.601101009	0.601101009	M1	Male	trans
cg23328066_SYTL3	0.000411026	0.000648564	-1.08931792	1.08931792	M1	Male	trans
cg19335711_RELN	0.000411028	0.000648567	-0.41191899	0.41191899	M1	Male	trans
cg07264993_CSN1S2AP	0.000411029	0.000648567	-0.462730797	0.462730797	M1	Male	trans
cg20936529_SCN3B	0.00041103	0.000648567	-0.224651589	0.224651589	M1	Male	trans
cg19595092_IGHV1-18	0.00041103	0.000648567	-1.262274277	1.262274277	M1	Male	trans
cg19776984_KIF23	0.000411031	0.000648568	-0.62075144	0.62075144	M1	Male	trans
cg12352902_LINC01502	0.000411032	0.000648569	-0.558825726	0.558825726	M1	Male	trans
cg07216948_HSP90AA3P	0.000411034	0.000648571	-0.540426868	0.540426868	M1	Male	trans
cg16490877_IFNA14	0.000411034	0.000648571	-0.483307236	0.483307236	M1	Male	trans
cg24166175_ADAM5	0.000411035	0.000648571	-0.421039444	0.421039444	M1	Male	trans
cg09661733_RNA5SP295	0.000411037	0.000648573	-0.377200951	0.377200951	M1	Male	trans
cg19866584_ANPEP	0.00041104	0.000648576	-0.464218937	0.464218937	M1	Male	trans
cg08818130_SIGLEC30P	0.00041104	0.000648576	-0.491748686	0.491748686	M1	Male	trans
cg15113413_CDKL2	0.000411042	0.000648577	-0.838498641	0.838498641	M1	Male	trans
cg19077165_SNORD117	0.000411042	0.000648577	-0.419156576	0.419156576	M1	Male	trans
cg22911013_ENSG00000243072	0.000411045	0.00064858	-1.07299217	1.07299217	M1	Male	trans
cg01026025_ADGRG4	0.000411046	0.00064858	-0.604694762	0.604694762	M1	Male	trans
cg01026025_NIPA2P2	0.000411046	0.00064858	-0.666194171	0.666194171	M1	Male	trans
cg20276402_UGT2A3	0.00041105	0.000648585	-0.249024986	0.249024986	M1	Male	trans
cg22352554_SLC29A1	0.00041105	0.000648585	-0.575971103	0.575971103	M1	Male	trans
cg04924893_ENSG00000239670	0.00041105	0.000648585	-0.598001792	0.598001792	M1	Male	trans
cg06853894_LAPTM4BP1	0.000411051	0.000648586	-0.494071984	0.494071984	M1	Male	trans
cg15969804_MUC21	0.000411053	0.000648586	-0.663467169	0.663467169	M1	Male	trans
cg07264993_PIGB	0.000411053	0.000648586	-0.432962904	0.432962904	M1	Male	trans
cg05015297_ENSG00000220105	0.000411054	0.000648586	-1.176072805	1.176072805	M1	Male	trans
cg21946824_SNORA22C	0.000411059	0.000648592	0.427638421	0.427638421	M1	Male	trans
cg13316433_ENSG00000228430	0.000411059	0.000648592	0.716036907	0.716036907	M1	Male	trans
cg12845678_GRB7	0.00041106	0.000648592	0.443188308	0.443188308	M1	Male	trans
cg24899558_SMPD4BP	0.00041106	0.000648592	-0.517805586	0.517805586	M1	Male	trans
cg11086960_GEN1	0.00041106	0.000648592	-0.634410124	0.634410124	M1	Male	trans
cg18601483_ENSG00000197149	0.00041106	0.000648592	-0.299164153	0.299164153	M1	Male	trans
cg17285931_TBC1D28	0.000411063	0.000648594	-0.572738111	0.572738111	M1	Male	trans
cg10061320_HNF1A	0.000411063	0.000648594	-1.18971225	1.18971225	M1	Male	trans
cg22791879_PKN3	0.000411065	0.000648594	-0.482396133	0.482396133	M1	Male	trans
cg12099754_TRIP10	0.000411065	0.000648594	-0.474118192	0.474118192	M1	Male	trans
cg25938960_GATAD1	0.000411065	0.000648594	-0.782841651	0.782841651	M1	Male	trans
cg15588585_FAM240C	0.000411065	0.000648594	1.065157012	1.065157012	M1	Male	trans
cg17779085_C2orf83	0.000411067	0.000648597	-1.237205119	1.237205119	M1	Male	trans
cg07675898_DHFRP2	0.00041107	0.000648599	-0.499209891	0.499209891	M1	Male	trans
cg20381798_ACP4	0.00041107	0.000648599	1.526113205	1.526113205	M1	Male	trans
cg13920792_ENSG00000237202	0.000411071	0.000648599	-0.890789141	0.890789141	M1	Male	trans
cg25122934_P2RX4	0.000411071	0.000648599	0.442586843	0.442586843	M1	Male	trans
cg27294209_PPP1R32	0.000411071	0.000648599	-0.860160204	0.860160204	M1	Male	trans
cg25588120_KMT5B	0.000411072	0.000648599	-0.329287732	0.329287732	M1	Male	trans
cg07092448_PIN1P1	0.000411074	0.000648601	4.391796437	4.391796437	M1	Male	trans
cg03442350_ENSG00000227718	0.000411074	0.000648601	0.830141319	0.830141319	M1	Male	trans
cg07096305_GDAP1	0.000411076	0.000648603	0.520785354	0.520785354	M1	Male	trans
cg11216917_DUSP29	0.00041108	0.000648609	-0.540551857	0.540551857	M1	Male	trans
cg09774124_ENSG00000225792	0.000411084	0.000648612	-0.388340801	0.388340801	M1	Male	trans
cg11229715_GUCY2F	0.000411085	0.000648612	0.56932064	0.56932064	M1	Male	trans
cg22621745_USP41	0.000411085	0.000648613	0.77190687	0.77190687	M1	Male	trans
cg07918589_EGFR-AS1	0.000411086	0.000648613	-0.587589816	0.587589816	M1	Male	trans
cg07632068_CPS1	0.000411088	0.000648615	0.900728564	0.900728564	M1	Male	trans
cg03422016_OR2T32P	0.00041109	0.000648617	-0.063354298	0.063354298	M1	Male	trans
cg07905199_SEPTIN4	0.000411091	0.000648619	-0.485201103	0.485201103	M1	Male	trans
cg13095300_GK-AS1	0.000411093	0.000648621	-0.344207546	0.344207546	M1	Male	trans
cg17477995_JHY	0.000411094	0.000648621	-0.433989576	0.433989576	M1	Male	trans
cg23496358_ENSG00000203593	0.000411094	0.000648621	-0.741627412	0.741627412	M1	Male	trans
cg11384607_NPNT	0.000411099	0.000648627	0.396063391	0.396063391	M1	Male	trans
cg14155246_ENSG00000213470	0.0004111	0.000648627	-0.451294198	0.451294198	M1	Male	trans
cg19408572_IGHV3-21	0.000411101	0.000648628	0.628050737	0.628050737	M1	Male	trans
cg27475365_NCOR2	0.000411104	0.000648632	0.427317555	0.427317555	M1	Male	trans
cg08825286_ENSG00000233114	0.000411105	0.000648632	-0.665112866	0.665112866	M1	Male	trans
cg11086960_DNAJC13	0.000411106	0.000648632	-0.677961716	0.677961716	M1	Male	trans
cg08160224_NUPR1	0.000411106	0.000648633	0.431574514	0.431574514	M1	Male	trans
cg02134705_MAGEA9	0.000411107	0.000648633	-0.536943736	0.536943736	M1	Male	trans
cg05448209_GAGE1	0.000411108	0.000648633	-0.585117609	0.585117609	M1	Male	trans
cg22814961_PAGE3	0.000411108	0.000648633	0.71149266	0.71149266	M1	Male	trans
cg02820445_RNVU1-33	0.00041111	0.000648634	-0.545746189	0.545746189	M1	Male	trans
cg14924064_PRSS42P	0.00041111	0.000648634	0.484494525	0.484494525	M1	Male	trans
cg19825437_C1QB	0.000411113	0.000648638	-0.378705955	0.378705955	M1	Male	trans
cg09073539_PHOSPHO2	0.000411116	0.000648642	-0.601325274	0.601325274	M1	Male	trans
cg04502822_FOXN1	0.000411119	0.000648644	-0.425332028	0.425332028	M1	Male	trans
cg00028598_KRT8P43	0.000411123	0.00064865	-0.884100386	0.884100386	M1	Male	trans
cg07096305_EIF5B	0.000411124	0.000648652	0.440362406	0.440362406	M1	Male	trans
cg11086960_CAMK2D	0.000411126	0.000648652	-0.672958208	0.672958208	M1	Male	trans
cg21004358_ENSG00000235510	0.000411126	0.000648652	0.462588802	0.462588802	M1	Male	trans
cg24597457_RNF212	0.000411127	0.000648652	-0.570394479	0.570394479	M1	Male	trans
cg04782982_MIR1915HG	0.000411129	0.000648654	-0.426395999	0.426395999	M1	Male	trans
cg08782435_CLCN1	0.000411129	0.000648654	-0.402123041	0.402123041	M1	Male	trans
cg17693656_RNU6-509P	0.00041113	0.000648656	-0.428122243	0.428122243	M1	Male	trans
cg18889973_LINC01087	0.000411132	0.000648657	-0.49460221	0.49460221	M1	Male	trans
cg26791660_HSD17B3-AS1	0.000411132	0.000648657	0.563201125	0.563201125	M1	Male	trans
cg07850274_SQLE	0.000411133	0.000648657	-0.671706945	0.671706945	M1	Male	trans
cg23464327_BUB1B	0.000411135	0.000648659	0.580218978	0.580218978	M1	Male	trans
cg03655023_FGF12	0.000411137	0.000648661	-0.493143809	0.493143809	M1	Male	trans
cg04665311_ATP8A1	0.000411137	0.000648661	-0.454674648	0.454674648	M1	Male	trans
cg05921384_LINC01055	0.00041114	0.000648664	-0.596353974	0.596353974	M1	Male	trans
cg06668065_NMNAT1P3	0.000411144	0.000648669	-1.010853765	1.010853765	M1	Male	trans
cg06668065_ENSG00000219273	0.000411144	0.000648669	-0.6113323	0.6113323	M1	Male	trans
cg20600515_ENSG00000206647	0.000411148	0.000648674	0.396132457	0.396132457	M1	Male	trans
cg19478400_RNF175	0.000411149	0.000648675	0.992325755	0.992325755	M1	Male	trans
cg22045535_GAGE12G	0.000411152	0.000648678	-1.012202198	1.012202198	M1	Male	trans
cg00986162_TMEM121	0.000411153	0.000648679	-0.65712865	0.65712865	M1	Male	trans
cg06252276_SPACA6	0.000411154	0.000648679	0.710046153	0.710046153	M1	Male	trans
cg07388216_C7	0.000411155	0.000648681	-1.046774489	1.046774489	M1	Male	trans
cg05802648_RNA5SP118	0.000411158	0.000648684	-0.676728232	0.676728232	M1	Male	trans
cg22026465_ENSG00000131152	0.00041116	0.000648686	-0.513830328	0.513830328	M1	Male	trans
cg21579472_SOX14	0.000411161	0.000648687	-0.843480478	0.843480478	M1	Male	trans
cg10706817_MIR99B	0.000411161	0.000648687	0.635185976	0.635185976	M1	Male	trans
cg11056334_WDR82	0.000411166	0.000648691	-0.314590235	0.314590235	M1	Male	trans
cg14986476_ENSG00000232627	0.000411166	0.000648691	-1.143503726	1.143503726	M1	Male	trans
cg07362060_GPR26	0.000411168	0.000648694	0.732572291	0.732572291	M1	Male	trans
cg07985039_ENSG00000235858	0.00041117	0.000648696	-0.650076126	0.650076126	M1	Male	trans
cg00270291_DIS3L	0.000411173	0.0006487	0.40579659	0.40579659	M1	Male	trans
cg09435249_VMAC	0.000411175	0.000648702	-0.586651719	0.586651719	M1	Male	trans
cg16770243_ENSG00000234622	0.000411177	0.000648705	-0.630484271	0.630484271	M1	Male	trans
cg17844690_ENSG00000227189	0.00041118	0.000648708	-0.916776479	0.916776479	M1	Male	trans
cg14821401_DUSP2	0.000411182	0.000648708	0.607949606	0.607949606	M1	Male	trans
cg14235348_PRELP	0.000411182	0.000648708	-0.697891514	0.697891514	M1	Male	trans
cg26862316_KLKP1	0.000411182	0.000648708	-0.541412959	0.541412959	M1	Male	trans
cg03728559_HMGB3P31	0.000411183	0.000648708	-0.729069367	0.729069367	M1	Male	trans
cg23183144_RNASE2	0.000411183	0.000648708	-0.671128466	0.671128466	M1	Male	trans
cg04457964_CRYBA2	0.000411183	0.000648708	-0.61309898	0.61309898	M1	Male	trans
cg14362780_CST5	0.000411184	0.000648708	-0.756027687	0.756027687	M1	Male	trans
cg04665311_IGIP	0.000411185	0.000648709	-0.483370022	0.483370022	M1	Male	trans
cg19431048_MIR876	0.000411188	0.000648713	-0.360683914	0.360683914	M1	Male	trans
cg24027841_RPL31	0.00041119	0.000648715	0.61584845	0.61584845	M1	Male	trans
cg06103624_CAPSL	0.000411193	0.00064872	-0.514595262	0.514595262	M1	Male	trans
cg11056334_THUMPD3	0.000411195	0.000648721	-0.334668567	0.334668567	M1	Male	trans
cg04304019_OR10Z1	0.000411196	0.000648721	-0.141267563	0.141267563	M1	Male	trans
cg22070156_FAM220BP	0.000411196	0.000648721	-0.868501862	0.868501862	M1	Male	trans
cg04665311_PEAK1	0.000411197	0.000648721	-0.449295869	0.449295869	M1	Male	trans
cg15865722_RNU7-133P	0.000411197	0.000648721	-0.345866857	0.345866857	M1	Male	trans
cg09483607_TEAD1	0.000411197	0.000648721	-0.577638568	0.577638568	M1	Male	trans
cg24855134_MARK2P8	0.000411199	0.000648722	-0.721261434	0.721261434	M1	Male	trans
cg15145296_RNA5SP394	0.0004112	0.000648723	0.447894257	0.447894257	M1	Male	trans
cg07601093_KRT18P59	0.0004112	0.000648723	0.809230019	0.809230019	M1	Male	trans
cg23328066_MIR422A	0.000411204	0.000648727	-0.842531838	0.842531838	M1	Male	trans
cg24431879_PRDX3P3	0.000411205	0.000648728	-0.86428667	0.86428667	M1	Male	trans
cg14562619_ROM1	0.000411207	0.00064873	-0.429877649	0.429877649	M1	Male	trans
cg12606694_RPL23AP23	0.000411207	0.000648731	0.523610091	0.523610091	M1	Male	trans
cg11308394_ATP1A3	0.000411212	0.000648736	-0.491667197	0.491667197	M1	Male	trans
cg03182576_GABRA6	0.000411213	0.000648737	-0.548137139	0.548137139	M1	Male	trans
cg03655023_NRAD1	0.000411213	0.000648737	-0.576412928	0.576412928	M1	Male	trans
cg12897690_ZCCHC13	0.000411216	0.000648739	-0.325018387	0.325018387	M1	Male	trans
cg01665243_RPS3AP24	0.000411216	0.000648739	0.520339895	0.520339895	M1	Male	trans
cg13370121_RPL26P9	0.000411217	0.000648741	-0.467752758	0.467752758	M1	Male	trans
cg05505459_STXBP4	0.000411218	0.000648741	-0.700348753	0.700348753	M1	Male	trans
cg12012381_SPANXD	0.000411221	0.000648744	0.263796949	0.263796949	M1	Male	trans
cg07102783_NPY2R	0.000411222	0.000648745	-0.054236233	0.054236233	M1	Male	trans
cg15433807_AARD	0.000411222	0.000648745	-1.147050284	1.147050284	M1	Male	trans
cg14222432_DYNC1I1	0.000411229	0.000648754	-0.736127503	0.736127503	M1	Male	trans
cg17324588_RAB30	0.00041123	0.000648754	-0.763486693	0.763486693	M1	Male	trans
cg07793432_ZNF277	0.00041123	0.000648754	-0.627128129	0.627128129	M1	Male	trans
cg26338867_SPNS2	0.00041123	0.000648754	0.535545639	0.535545639	M1	Male	trans
cg15461618_BMPR1AP1	0.000411232	0.000648756	0.444797857	0.444797857	M1	Male	trans
cg04449045_FAM222A	0.000411233	0.000648756	0.52641246	0.52641246	M1	Male	trans
cg24051234_MAK	0.000411233	0.000648756	-1.00259978	1.00259978	M1	Male	trans
cg03900021_DUOXA2	0.000411234	0.000648756	-0.485526577	0.485526577	M1	Male	trans
cg15099537_ENSG00000232949	0.000411236	0.000648759	-0.562096275	0.562096275	M1	Male	trans
cg06556435_KLK1	0.000411237	0.00064876	0.665336611	0.665336611	M1	Male	trans
cg09531520_MIR661	0.00041124	0.000648763	0.555151706	0.555151706	M1	Male	trans
cg08272281_SNORD14	0.00041124	0.000648763	0.925969944	0.925969944	M1	Male	trans
cg01320505_PDZD4	0.000411241	0.000648764	-0.498934317	0.498934317	M1	Male	trans
cg01665243_HOXA5	0.000411242	0.000648764	0.725386861	0.725386861	M1	Male	trans
cg01716040_PCDHB11	0.000411243	0.000648764	-0.527316053	0.527316053	M1	Male	trans
cg02294123_PRSS27	0.000411246	0.000648769	-0.336608856	0.336608856	M1	Male	trans
cg07096305_ZBTB8OS	0.000411248	0.00064877	0.496525481	0.496525481	M1	Male	trans
cg08926056_SNORA77	0.000411248	0.00064877	0.306252065	0.306252065	M1	Male	trans
cg24169118_LINC02068	0.00041125	0.000648771	-0.396916813	0.396916813	M1	Male	trans
cg18014437_COMMD6	0.00041125	0.000648771	0.528246123	0.528246123	M1	Male	trans
cg07850274_CD2AP	0.000411251	0.000648771	-0.643475385	0.643475385	M1	Male	trans
cg17790037_RPL26P9	0.000411252	0.000648772	0.642231692	0.642231692	M1	Male	trans
cg11991267_Y_RNA	0.000411253	0.000648773	0.697907844	0.697907844	M1	Male	trans
cg04663690_RAB40AL	0.000411254	0.000648774	-0.70859402	0.70859402	M1	Male	trans
cg22253653_RNU6-1319P	0.000411255	0.000648775	-0.415260526	0.415260526	M1	Male	trans
cg00614959_LINC01167	0.000411256	0.000648776	-0.504896835	0.504896835	M1	Male	trans
cg27025738_DDX12P	0.00041126	0.00064878	-0.571921101	0.571921101	M1	Male	trans
cg22120018_MOGAT2	0.00041126	0.00064878	-0.62099109	0.62099109	M1	Male	trans
cg19776984_KCNMB2-AS1	0.000411261	0.000648781	-0.692057286	0.692057286	M1	Male	trans
cg14409406_CT47A4	0.000411263	0.000648781	-0.393764191	0.393764191	M1	Male	trans
cg03134747_ALDOAP1	0.000411263	0.000648781	-0.651838467	0.651838467	M1	Male	trans
cg09077362_PSCA	0.000411266	0.000648783	-0.515762144	0.515762144	M1	Male	trans
cg18634516_GTF2A1L	0.000411267	0.000648783	-0.758682004	0.758682004	M1	Male	trans
cg27345524_TRBV4-2	0.000411267	0.000648783	1.114260114	1.114260114	M1	Male	trans
cg00743325_ENSG00000238012	0.000411267	0.000648783	0.22559766	0.22559766	M1	Male	trans
cg08989647_LINC00710	0.000411267	0.000648783	-0.958888806	0.958888806	M1	Male	trans
cg04142998_CFAP299	0.000411268	0.000648783	-0.699560474	0.699560474	M1	Male	trans
cg10934068_PABPN1L	0.000411268	0.000648783	-0.508858547	0.508858547	M1	Male	trans
cg24264239_CARTPT	0.000411269	0.000648784	-0.100492092	0.100492092	M1	Male	trans
cg22926960_GUSBP6	0.00041127	0.000648784	-0.693098495	0.693098495	M1	Male	trans
cg03549208_OR11N1P	0.00041127	0.000648784	-0.388540326	0.388540326	M1	Male	trans
cg00305285_TUBAP9	0.000411271	0.000648784	-0.414978432	0.414978432	M1	Male	trans
cg22646760_ENSG00000236452	0.000411271	0.000648784	0.480000461	0.480000461	M1	Male	trans
cg15696816_ENSG00000231982	0.000411275	0.000648789	0.427356061	0.427356061	M1	Male	trans
cg17627654_BPIFB4	0.000411275	0.000648789	0.223553127	0.223553127	M1	Male	trans
cg11295357_KCTD9P3	0.000411276	0.000648789	-0.641403163	0.641403163	M1	Male	trans
cg26356549_TMEM132D	0.000411276	0.000648789	-0.488294445	0.488294445	M1	Male	trans
cg27300870_HCN2	0.000411277	0.000648789	0.612072401	0.612072401	M1	Male	trans
cg09073539_C7orf31	0.000411278	0.000648789	-0.65895614	0.65895614	M1	Male	trans
cg05574689_DRD2	0.000411278	0.000648789	0.412867636	0.412867636	M1	Male	trans
cg12793711_PABPC1P2	0.000411279	0.000648789	0.669572866	0.669572866	M1	Male	trans
cg12852285_KPNA3	0.000411282	0.000648792	-0.491909769	0.491909769	M1	Male	trans
cg16940199_U3	0.000411282	0.000648792	0.644349817	0.644349817	M1	Male	trans
cg25979180_CD300E	0.000411283	0.000648794	-0.424628489	0.424628489	M1	Male	trans
cg13229245_PPP1R11P2	0.000411285	0.000648795	0.336303939	0.336303939	M1	Male	trans
cg02792740_TPM4	0.000411286	0.000648795	0.501338741	0.501338741	M1	Male	trans
cg13519061_ENSG00000237666	0.000411286	0.000648795	-0.733879058	0.733879058	M1	Male	trans
cg07405255_ODC1	0.000411286	0.000648795	-0.749846248	0.749846248	M1	Male	trans
cg05708441_FCRL3	0.000411288	0.000648797	-0.717523231	0.717523231	M1	Male	trans
cg08869231_TSSK5P	0.000411288	0.000648797	0.412757366	0.412757366	M1	Male	trans
cg04921068_ENSG00000213956	0.000411292	0.000648801	0.61985845	0.61985845	M1	Male	trans
cg11889058_RNU1-98P	0.000411292	0.000648801	-0.758089689	0.758089689	M1	Male	trans
cg20571761_NMBR-AS1	0.000411295	0.000648801	-0.481114229	0.481114229	M1	Male	trans
cg26315272_RPL9P5	0.000411296	0.000648801	-0.401844197	0.401844197	M1	Male	trans
cg13678787_ACTG1P14	0.000411297	0.000648801	-0.976775796	0.976775796	M1	Male	trans
cg06022607_GBP5	0.000411297	0.000648801	-0.445088385	0.445088385	M1	Male	trans
cg09990103_CCR3	0.0004113	0.000648801	-3.320776464	3.320776464	M1	Male	trans
cg26449206_CKMT1B	0.000411301	0.000648801	-0.414592945	0.414592945	M1	Male	trans
cg26791660_CSN1S2AP	0.000411304	0.000648801	0.596904616	0.596904616	M1	Male	trans
cg09341797_RAET1K	0.000411304	0.000648801	0.598255382	0.598255382	M1	Male	trans
cg08229224_COMMD3	0.000411307	0.000648801	-0.462504577	0.462504577	M1	Male	trans
cg10417809_RNU6-1240P	0.000411309	0.000648801	0.451303297	0.451303297	M1	Male	trans
cg10417809_RPS8P4	0.000411309	0.000648801	0.286250525	0.286250525	M1	Male	trans
cg10417809_RPL31P13	0.000411309	0.000648801	0.533165437	0.533165437	M1	Male	trans
cg10417809_LINC01247	0.000411309	0.000648801	0.533165437	0.533165437	M1	Male	trans
cg10417809_LINC01795	0.000411309	0.000648801	0.533165437	0.533165437	M1	Male	trans
cg10417809_IGKV1OR2-3	0.000411309	0.000648801	0.751211973	0.751211973	M1	Male	trans
cg10417809_DNAJC17P1	0.000411309	0.000648801	0.533165437	0.533165437	M1	Male	trans
cg10417809_SNRPGP8	0.000411309	0.000648801	0.265624285	0.265624285	M1	Male	trans
cg10417809_RNU2-16P	0.000411309	0.000648801	0.2866748	0.2866748	M1	Male	trans
cg10417809_RNU2-48P	0.000411309	0.000648801	0.436961262	0.436961262	M1	Male	trans
cg10417809_MIR548A1	0.000411309	0.000648801	0.751211973	0.751211973	M1	Male	trans
cg10417809_RPS29P15	0.000411309	0.000648801	0.751211973	0.751211973	M1	Male	trans
cg10417809_RNU1-148P	0.000411309	0.000648801	0.269104844	0.269104844	M1	Male	trans
cg10417809_RPL30P12	0.000411309	0.000648801	0.751211973	0.751211973	M1	Male	trans
cg10417809_MIR1-1HG	0.000411309	0.000648801	0.533165437	0.533165437	M1	Male	trans
cg10417809_ENSG00000220204	0.000411309	0.000648801	0.751211973	0.751211973	M1	Male	trans
cg10417809_RPL19P20	0.000411309	0.000648801	0.308591807	0.308591807	M1	Male	trans
cg10417809_ENSG00000234932	0.000411309	0.000648801	0.436961262	0.436961262	M1	Male	trans
cg10417809_ENSG00000237163	0.000411309	0.000648801	0.308591807	0.308591807	M1	Male	trans
cg10417809_ENSG00000237480	0.000411309	0.000648801	0.329486917	0.329486917	M1	Male	trans
cg06738047_ENSG00000216480	0.00041131	0.000648801	0.46002918	0.46002918	M1	Male	trans
cg12163800_MFSD1	0.00041131	0.000648801	-2.487682018	2.487682018	M1	Male	trans
cg17326769_EXOC3L4	0.000411312	0.000648803	0.699782886	0.699782886	M1	Male	trans
cg04967129_CNTRL	0.000411316	0.000648809	-0.584869897	0.584869897	M1	Male	trans
cg18707575_RPS15P9	0.000411318	0.00064881	-0.754572612	0.754572612	M1	Male	trans
cg26555733_ALPP	0.000411319	0.000648812	0.678102687	0.678102687	M1	Male	trans
cg00097800_SGK1	0.000411321	0.000648813	0.658599708	0.658599708	M1	Male	trans
cg11935459_BTG3P1	0.000411323	0.000648815	-0.875181033	0.875181033	M1	Male	trans
cg07474672_SPTLC3	0.000411324	0.000648817	-0.61178843	0.61178843	M1	Male	trans
cg16794862_ENSG00000227249	0.000411325	0.000648817	-0.635659128	0.635659128	M1	Male	trans
cg02340312_KLHL12	0.000411326	0.000648819	-0.614453336	0.614453336	M1	Male	trans
cg11269444_TTTY21B	0.000411327	0.000648819	-0.526403216	0.526403216	M1	Male	trans
cg19360212_RPL35AP37	0.00041133	0.000648822	-0.616366676	0.616366676	M1	Male	trans
cg11054680_ENSG00000200112	0.000411331	0.000648823	0.534368428	0.534368428	M1	Male	trans
cg02782331_ROR1	0.000411333	0.000648825	-0.518902914	0.518902914	M1	Male	trans
cg26931601_CFTR-AS1	0.000411334	0.000648826	0.459170382	0.459170382	M1	Male	trans
cg04431313_GRAMD1B	0.000411334	0.000648826	0.285446827	0.285446827	M1	Male	trans
cg13500029_ENSG00000198671	0.000411336	0.000648826	-1.217026565	1.217026565	M1	Male	trans
cg01543583_DLG3	0.000411336	0.000648826	-0.552749604	0.552749604	M1	Male	trans
cg24432376_COL20A1	0.000411336	0.000648826	-0.245571272	0.245571272	M1	Male	trans
cg22253653_PDPR2P	0.000411337	0.000648826	-0.406400169	0.406400169	M1	Male	trans
cg05966300_OR4D9	0.000411338	0.000648826	0.022185763	0.022185763	M1	Male	trans
cg04126584_SPI1	0.000411338	0.000648826	-0.352074051	0.352074051	M1	Male	trans
cg25588120_RINT1	0.000411338	0.000648826	-0.312529946	0.312529946	M1	Male	trans
cg01521225_POU3F3	0.000411339	0.000648826	-0.483075488	0.483075488	M1	Male	trans
cg10040153_ENSG00000242951	0.000411341	0.000648828	-0.459703969	0.459703969	M1	Male	trans
cg11153505_LINC02006	0.000411342	0.000648828	-0.422383715	0.422383715	M1	Male	trans
cg14587401_ENSG00000230053	0.000411343	0.000648828	0.808731726	0.808731726	M1	Male	trans
cg27365295_CBLIF	0.000411343	0.000648828	-0.397513077	0.397513077	M1	Male	trans
cg12026466_GPR153	0.000411343	0.000648828	0.565565675	0.565565675	M1	Male	trans
cg12395926_SNORD88A	0.000411344	0.00064883	-0.598039863	0.598039863	M1	Male	trans
cg11868136_HMGN2P34	0.000411346	0.000648831	-0.237831278	0.237831278	M1	Male	trans
cg00270291_ATP5F1A	0.000411348	0.000648833	0.36609402	0.36609402	M1	Male	trans
cg10838380_GAGE12F	0.000411349	0.000648834	-0.359777239	0.359777239	M1	Male	trans
cg15633919_RNU6-263P	0.000411351	0.000648837	-0.763024242	0.763024242	M1	Male	trans
cg07748583_CCL17	0.000411352	0.000648837	0.580235478	0.580235478	M1	Male	trans
cg24014805_GAPDHP47	0.000411354	0.00064884	-0.658407137	0.658407137	M1	Male	trans
cg03966685_TP53I11	0.000411355	0.00064884	0.625444797	0.625444797	M1	Male	trans
cg10039163_TRAV9-2	0.000411356	0.000648841	-0.673678257	0.673678257	M1	Male	trans
cg19432198_SEMA5A	0.000411357	0.000648841	-0.669797435	0.669797435	M1	Male	trans
cg19703425_MDC1-AS1	0.000411361	0.000648846	-0.621920903	0.621920903	M1	Male	trans
cg12835135_SLC17A8	0.000411361	0.000648846	0.275386914	0.275386914	M1	Male	trans
cg15173429_KLF2P4	0.000411362	0.000648846	-0.927302885	0.927302885	M1	Male	trans
cg13302528_OR4F4	0.000411362	0.000648846	-0.187288135	0.187288135	M1	Male	trans
cg11821302_LINC00856	0.000411363	0.000648846	-1.485157771	1.485157771	M1	Male	trans
cg06902555_HYKK	0.000411364	0.000648846	-0.706362941	0.706362941	M1	Male	trans
cg23151860_LMBR1	0.000411364	0.000648846	0.826120914	0.826120914	M1	Male	trans
cg06280075_FAHD2B	0.000411364	0.000648846	-0.484556076	0.484556076	M1	Male	trans
cg01226797_ST6GAL2-IT1	0.000411365	0.000648847	-0.593350761	0.593350761	M1	Male	trans
cg16064295_SETD3	0.000411366	0.000648847	-0.614956829	0.614956829	M1	Male	trans
cg03470933_ALDH2	0.00041137	0.000648852	0.535602773	0.535602773	M1	Male	trans
cg18011760_PPP1R14BP3	0.000411374	0.000648858	-0.548545536	0.548545536	M1	Male	trans
cg13398470_ENSG00000232693	0.000411379	0.000648864	0.711803071	0.711803071	M1	Male	trans
cg08931861_SMTN	0.000411379	0.000648864	0.787202326	0.787202326	M1	Male	trans
cg02707593_FAM43B	0.00041138	0.000648865	-0.659570375	0.659570375	M1	Male	trans
cg20090283_RPL14P6	0.000411381	0.000648866	0.525725549	0.525725549	M1	Male	trans
cg03655023_FASTKD1	0.000411382	0.000648866	-0.564773127	0.564773127	M1	Male	trans
cg07357091_SDCBP2	0.000411383	0.000648866	0.430774516	0.430774516	M1	Male	trans
cg06184863_ENSG00000228857	0.000411384	0.000648867	-0.896238359	0.896238359	M1	Male	trans
cg18701685_TRPV6	0.000411386	0.000648869	0.820754092	0.820754092	M1	Male	trans
cg27036347_WDR5	0.000411386	0.000648869	-0.401341413	0.401341413	M1	Male	trans
cg07274572_MAPK11	0.000411387	0.000648869	0.527026202	0.527026202	M1	Male	trans
cg12947361_ENSG00000234134	0.000411387	0.000648869	0.597905625	0.597905625	M1	Male	trans
cg03480243_TMEM50A	0.000411388	0.000648869	-0.441215595	0.441215595	M1	Male	trans
cg18894605_CYTL1	0.000411389	0.000648869	-0.263685283	0.263685283	M1	Male	trans
cg18766939_ART2P	0.000411389	0.000648869	-2.800998268	2.800998268	M1	Male	trans
cg06180895_SAG	0.00041139	0.00064887	-0.679204298	0.679204298	M1	Male	trans
cg23197837_TRIM42	0.000411391	0.000648871	-0.59186489	0.59186489	M1	Male	trans
cg24304928_ENSG00000226477	0.000411392	0.000648872	-0.746565106	0.746565106	M1	Male	trans
cg02415982_GMFBP1	0.000411393	0.000648872	0.970596129	0.970596129	M1	Male	trans
cg17324671_RPL12P11	0.000411395	0.000648875	-0.338241557	0.338241557	M1	Male	trans
cg26937706_AGBL4-AS1	0.000411396	0.000648875	0.69709562	0.69709562	M1	Male	trans
cg13562460_TJAP1	0.000411398	0.000648876	0.515346186	0.515346186	M1	Male	trans
cg04688871_ENSG00000231062	0.000411398	0.000648876	-1.557754145	1.557754145	M1	Male	trans
cg08454546_ATP5MC2P1	0.000411398	0.000648876	-0.665006132	0.665006132	M1	Male	trans
cg03591606_GPR143	0.000411399	0.000648876	0.445244776	0.445244776	M1	Male	trans
cg15143998_MIR620	0.0004114	0.000648877	-0.337150018	0.337150018	M1	Male	trans
cg13998223_FBXW4P1	0.000411401	0.000648878	-0.446181175	0.446181175	M1	Male	trans
cg03775500_ENSG00000229066	0.000411402	0.000648878	-0.880523526	0.880523526	M1	Male	trans
cg10991855_COX10	0.000411402	0.000648878	-0.465129252	0.465129252	M1	Male	trans
cg01782969_ENSG00000225486	0.000411406	0.000648883	-0.560479422	0.560479422	M1	Male	trans
cg24289054_IL1A	0.000411407	0.000648883	-0.304608153	0.304608153	M1	Male	trans
cg16156113_ENSG00000227170	0.000411408	0.000648884	-0.297387736	0.297387736	M1	Male	trans
cg23383887_USP48	0.000411409	0.000648884	-0.699519554	0.699519554	M1	Male	trans
cg20851750_UNC79	0.000411413	0.00064889	-0.387334012	0.387334012	M1	Male	trans
cg19436700_EGFR-AS1	0.000411413	0.00064889	0.783523062	0.783523062	M1	Male	trans
cg24119500_ZNF863P	0.000411414	0.000648891	-0.891973635	0.891973635	M1	Male	trans
cg15251010_ABCB7	0.000411418	0.000648894	-0.806754031	0.806754031	M1	Male	trans
cg12163800_IFNAR1	0.000411418	0.000648894	-2.431404899	2.431404899	M1	Male	trans
cg08707135_HNRNPA3P1	0.000411419	0.000648894	-0.291744249	0.291744249	M1	Male	trans
cg11563784_HMGN1P20	0.000411419	0.000648894	-0.510469935	0.510469935	M1	Male	trans
cg11563784_RPL36AP51	0.000411419	0.000648894	-0.340602355	0.340602355	M1	Male	trans
cg07264993_ETAA1	0.000411427	0.000648905	-0.395792286	0.395792286	M1	Male	trans
cg00685291_MTUS2	0.000411428	0.000648906	0.273490024	0.273490024	M1	Male	trans
cg20821566_LRRC63	0.000411433	0.000648913	-0.405592374	0.405592374	M1	Male	trans
cg10499042_PNPLA7	0.000411435	0.000648915	-0.761631164	0.761631164	M1	Male	trans
cg17127665_RAB41	0.00041144	0.000648922	-0.536601765	0.536601765	M1	Male	trans
cg06761167_TAF1A-AS1	0.000411442	0.000648924	-0.535335619	0.535335619	M1	Male	trans
cg01003793_SEMA4F	0.000411444	0.000648926	-0.950732726	0.950732726	M1	Male	trans
cg07482574_RAB25	0.000411446	0.000648929	0.547144235	0.547144235	M1	Male	trans
cg09298628_LRRC14B	0.000411447	0.000648929	-0.419395075	0.419395075	M1	Male	trans
cg21237749_ENSG00000224819	0.000411449	0.000648933	-0.742598276	0.742598276	M1	Male	trans
cg08742095_AGFG2	0.00041145	0.000648933	-0.414038071	0.414038071	M1	Male	trans
cg08825286_OR7E125P	0.000411451	0.000648934	-0.786632008	0.786632008	M1	Male	trans
cg05389034_CCR3	0.000411452	0.000648935	-0.787969559	0.787969559	M1	Male	trans
cg16156113_ENSG00000231329	0.000411454	0.000648937	-0.341031173	0.341031173	M1	Male	trans
cg17406354_SDAD1P3	0.000411455	0.000648937	-0.890019761	0.890019761	M1	Male	trans
cg12398261_DUS1L	0.000411458	0.000648941	3.49102911	3.49102911	M1	Male	trans
cg03036575_MIR199B	0.00041146	0.000648942	-0.502000897	0.502000897	M1	Male	trans
cg03324099_DLG5-AS1	0.00041146	0.000648942	0.616252304	0.616252304	M1	Male	trans
cg24051234_LMLN	0.000411461	0.000648942	-1.118335959	1.118335959	M1	Male	trans
cg14117219_GEMIN8P3	0.000411465	0.000648946	0.48641348	0.48641348	M1	Male	trans
cg25787670_LPL	0.000411465	0.000648946	1.494948579	1.494948579	M1	Male	trans
cg06549332_ENSG00000239381	0.000411467	0.000648946	0.532724306	0.532724306	M1	Male	trans
cg12582819_TMEM79	0.000411467	0.000648946	0.425097614	0.425097614	M1	Male	trans
cg06803261_TBX15	0.000411467	0.000648946	-0.582009909	0.582009909	M1	Male	trans
cg25914433_ENSG00000241281	0.000411467	0.000648946	0.437096495	0.437096495	M1	Male	trans
cg19970185_DNAH5	0.000411467	0.000648946	-0.545448663	0.545448663	M1	Male	trans
cg26212229_RRAGC	0.000411468	0.000648947	0.647165319	0.647165319	M1	Male	trans
cg15889169_ENSG00000217231	0.000411472	0.00064895	0.674322949	0.674322949	M1	Male	trans
cg20866389_SLC25A35	0.000411472	0.00064895	-0.965102373	0.965102373	M1	Male	trans
cg16064295_PBRM1	0.000411473	0.000648951	-0.649808131	0.649808131	M1	Male	trans
cg21832144_RPL21P107	0.000411474	0.000648953	-0.54858989	0.54858989	M1	Male	trans
cg24899558_ZNF503-AS1	0.000411477	0.000648954	-0.584609014	0.584609014	M1	Male	trans
cg11033654_ENSG00000232725	0.000411477	0.000648954	0.692447428	0.692447428	M1	Male	trans
cg25273340_RN7SKP189	0.000411483	0.000648963	-0.532278084	0.532278084	M1	Male	trans
cg04577715_RNA5SP161	0.000411483	0.000648963	0.693487911	0.693487911	M1	Male	trans
cg06888156_LRIT2	0.000411489	0.000648971	-0.954307718	0.954307718	M1	Male	trans
cg27062293_CPXM2	0.000411494	0.000648978	-0.528612508	0.528612508	M1	Male	trans
cg08515884_ENSG00000224671	0.000411495	0.000648979	-0.68125197	0.68125197	M1	Male	trans
cg05470963_NIP7P2	0.000411498	0.000648983	-0.571071336	0.571071336	M1	Male	trans
cg16576288_ENSG00000236045	0.000411498	0.000648983	0.645307029	0.645307029	M1	Male	trans
cg03570766_GABRB1	0.000411502	0.000648987	-0.58585871	0.58585871	M1	Male	trans
cg05651489_IER3	0.000411502	0.000648987	0.389496549	0.389496549	M1	Male	trans
cg24130945_RN7SL771P	0.000411503	0.000648987	-0.359403709	0.359403709	M1	Male	trans
cg21668166_RNU7-104P	0.000411503	0.000648987	-0.423937078	0.423937078	M1	Male	trans
cg10801331_MTND5P14	0.000411506	0.00064899	-1.178887996	1.178887996	M1	Male	trans
cg12942009_RPS27P15	0.000411507	0.000648991	2.838223303	2.838223303	M1	Male	trans
cg03664889_TMEM252-DT	0.000411511	0.000648996	0.709469496	0.709469496	M1	Male	trans
cg11393028_LYRM9	0.000411513	0.000648997	0.372370659	0.372370659	M1	Male	trans
cg04710276_F9	0.000411513	0.000648997	0.476455489	0.476455489	M1	Male	trans
cg11544195_MIR219A1	0.000411514	0.000648997	0.811624328	0.811624328	M1	Male	trans
cg22453488_CT47A7	0.000411515	0.000648997	0.473984272	0.473984272	M1	Male	trans
cg22210652_OR6T1	0.000411515	0.000648997	0.159391592	0.159391592	M1	Male	trans
cg14560276_FRG1BP	0.000411515	0.000648997	-0.687805138	0.687805138	M1	Male	trans
cg05884880_RNU6-558P	0.000411516	0.000648997	-0.343309236	0.343309236	M1	Male	trans
cg23355166_ZDHHC11	0.000411519	0.000649002	-0.390103007	0.390103007	M1	Male	trans
cg24708145_ENSG00000215014	0.000411519	0.000649002	-0.469195184	0.469195184	M1	Male	trans
cg18692382_LINC02096	0.00041152	0.000649002	2.058036681	2.058036681	M1	Male	trans
cg07793432_HSPB1	0.000411525	0.000649009	0.501086814	0.501086814	M1	Male	trans
cg16767880_PHC2	0.000411526	0.000649009	0.402075335	0.402075335	M1	Male	trans
cg07490485_AGRP	0.000411527	0.000649009	-0.483564221	0.483564221	M1	Male	trans
cg09073539_KIF3B	0.000411527	0.000649009	-0.524833646	0.524833646	M1	Male	trans
cg14013632_SLIT2	0.000411528	0.00064901	-1.299474156	1.299474156	M1	Male	trans
cg15961889_ZNF737	0.000411529	0.000649011	-0.718988761	0.718988761	M1	Male	trans
cg06640991_ATXN3L	0.000411531	0.000649013	0.787934182	0.787934182	M1	Male	trans
cg13487631_OTX2P2	0.000411532	0.000649014	0.63919792	0.63919792	M1	Male	trans
cg23244859_ENSG00000213956	0.000411533	0.000649015	0.530854249	0.530854249	M1	Male	trans
cg02792740_ABRAXAS1	0.000411535	0.000649017	0.46954713	0.46954713	M1	Male	trans
cg12802844_SMARCB1	0.000411537	0.000649019	0.705543925	0.705543925	M1	Male	trans
cg15067619_HFM1	0.000411538	0.000649019	0.669399608	0.669399608	M1	Male	trans
cg19234412_CCDC80	0.000411538	0.000649019	2.245422919	2.245422919	M1	Male	trans
cg26994094_RBKS	0.00041154	0.00064902	-0.658551776	0.658551776	M1	Male	trans
cg08426938_LACTB2	0.00041154	0.00064902	-0.526919142	0.526919142	M1	Male	trans
cg00059053_RPL23AP26	0.000411542	0.00064902	-0.579858009	0.579858009	M1	Male	trans
cg01230890_RNU6-160P	0.000411543	0.00064902	-0.630333383	0.630333383	M1	Male	trans
cg00647173_GALNT14	0.000411543	0.00064902	0.580373786	0.580373786	M1	Male	trans
cg01912455_ENAM	0.000411543	0.00064902	-0.683412894	0.683412894	M1	Male	trans
cg21845869_FMOD	0.000411544	0.00064902	-0.253214271	0.253214271	M1	Male	trans
cg16264966_SEPHS1P6	0.000411544	0.00064902	0.477930567	0.477930567	M1	Male	trans
cg19010807_ANKRD66	0.000411544	0.00064902	-0.720859068	0.720859068	M1	Male	trans
cg06540372_IGFL2	0.000411544	0.00064902	-0.477009641	0.477009641	M1	Male	trans
cg10905987_SLC34A3	0.000411545	0.00064902	-0.716384768	0.716384768	M1	Male	trans
cg14203970_NDUFB5P2	0.000411548	0.000649023	-1.119221138	1.119221138	M1	Male	trans
cg05884880_PKMP5	0.000411548	0.000649023	-0.44573945	0.44573945	M1	Male	trans
cg12353589_C19orf25	0.000411549	0.000649023	0.512154323	0.512154323	M1	Male	trans
cg25479708_RNU6-447P	0.000411549	0.000649023	0.196184489	0.196184489	M1	Male	trans
cg13401386_RAMP3	0.000411551	0.000649024	-0.501940734	0.501940734	M1	Male	trans
cg12675571_ENSG00000235869	0.000411551	0.000649024	0.530254267	0.530254267	M1	Male	trans
cg11784564_VCAN	0.000411553	0.000649027	-0.480318243	0.480318243	M1	Male	trans
cg22337491_HSD17B3-AS1	0.000411555	0.000649029	0.515070671	0.515070671	M1	Male	trans
cg19776984_SPRR2E	0.000411556	0.000649029	-0.403048341	0.403048341	M1	Male	trans
cg23914255_H2BC5	0.000411557	0.000649029	-0.456891486	0.456891486	M1	Male	trans
cg24673875_RNU1-151P	0.000411557	0.000649029	-0.741865229	0.741865229	M1	Male	trans
cg18346106_YWHAQP8	0.000411557	0.000649029	-1.1054729	1.1054729	M1	Male	trans
cg08607423_RAET1K	0.000411559	0.000649029	0.573478837	0.573478837	M1	Male	trans
cg07154356_CD300LG	0.00041156	0.000649029	1.035076098	1.035076098	M1	Male	trans
cg26530706_PIN1P1	0.00041156	0.000649029	1.067529443	1.067529443	M1	Male	trans
cg07405255_ANXA1	0.00041156	0.000649029	-0.662125327	0.662125327	M1	Male	trans
cg15635341_TRBV29-1	0.000411561	0.000649029	0.476002987	0.476002987	M1	Male	trans
cg02493602_ENSG00000228957	0.000411561	0.000649029	0.733054841	0.733054841	M1	Male	trans
cg11056334_CCDC186	0.000411562	0.000649029	-0.362223149	0.362223149	M1	Male	trans
cg08183793_ENSG00000217455	0.000411562	0.000649029	-0.515373339	0.515373339	M1	Male	trans
cg17382990_PPP1R14D	0.000411563	0.000649029	-0.933801137	0.933801137	M1	Male	trans
cg07918589_YBX2	0.000411564	0.00064903	-0.545802066	0.545802066	M1	Male	trans
cg14980177_ENSG00000228286	0.000411564	0.00064903	0.449669938	0.449669938	M1	Male	trans
cg13482309_AJAP1	0.000411565	0.000649031	0.378188104	0.378188104	M1	Male	trans
cg14147151_AGBL5-AS1	0.000411567	0.000649032	0.495106683	0.495106683	M1	Male	trans
cg05560273_RAB15	0.000411567	0.000649032	0.526323249	0.526323249	M1	Male	trans
cg09577804_ENSG00000205236	0.000411568	0.000649032	0.468024439	0.468024439	M1	Male	trans
cg23782583_RN7SL394P	0.00041157	0.000649034	-0.472606176	0.472606176	M1	Male	trans
cg19331905_TRBV24-1	0.00041157	0.000649034	-0.420559598	0.420559598	M1	Male	trans
cg07850274_SNHG16	0.000411571	0.000649034	-0.522471238	0.522471238	M1	Male	trans
cg05889858_DPEP3	0.000411574	0.000649038	0.930732687	0.930732687	M1	Male	trans
cg08476832_CRYAA	0.000411575	0.000649038	-0.510174007	0.510174007	M1	Male	trans
cg14412184_ENSG00000231295	0.000411575	0.000649039	-0.487021821	0.487021821	M1	Male	trans
cg23383887_ENSG00000237359	0.000411577	0.00064904	-0.725702935	0.725702935	M1	Male	trans
cg21578644_RPL8P2	0.000411577	0.00064904	-0.365063658	0.365063658	M1	Male	trans
cg12740725_LINC00328-2P	0.000411579	0.000649041	-0.411065686	0.411065686	M1	Male	trans
cg23328066_AKAP3	0.000411579	0.000649041	-1.24053409	1.24053409	M1	Male	trans
cg11674404_CTNNB1	0.00041158	0.000649042	-0.388261848	0.388261848	M1	Male	trans
cg25043643_LGI3	0.000411581	0.000649042	-0.347417484	0.347417484	M1	Male	trans
cg14030025_ENSG00000226426	0.000411583	0.000649045	-1.057627214	1.057627214	M1	Male	trans
cg17707870_PHBP9	0.000411584	0.000649045	0.435614056	0.435614056	M1	Male	trans
cg10956335_LINC01100	0.000411589	0.000649052	-0.648334439	0.648334439	M1	Male	trans
cg23383887_MTND5P16	0.000411589	0.000649052	-0.838523904	0.838523904	M1	Male	trans
cg22791879_ZNF783	0.000411592	0.000649055	-0.481643256	0.481643256	M1	Male	trans
cg10097323_CAMP	0.000411593	0.000649056	-0.583617364	0.583617364	M1	Male	trans
cg15251010_LIPT2	0.000411597	0.00064906	-0.888815154	0.888815154	M1	Male	trans
cg13562460_RASSF1	0.000411597	0.00064906	0.482994231	0.482994231	M1	Male	trans
cg19113686_OR5AK2	0.0004116	0.000649064	-0.879283121	0.879283121	M1	Male	trans
cg10363569_Y_RNA	0.000411601	0.000649064	-0.628927371	0.628927371	M1	Male	trans
cg18941079_LINC01588	0.000411603	0.000649067	-0.835163595	0.835163595	M1	Male	trans
cg22077265_HSPD1P21	0.000411604	0.000649067	-0.66880538	0.66880538	M1	Male	trans
cg17159699_CLCN1	0.000411604	0.000649067	-1.533635768	1.533635768	M1	Male	trans
cg26926221_FAM228B	0.000411606	0.000649068	-0.673538962	0.673538962	M1	Male	trans
cg24973226_RNA5S2	0.000411606	0.000649068	-0.717239774	0.717239774	M1	Male	trans
cg10826174_ENSG00000213279	0.000411608	0.000649069	0.63475291	0.63475291	M1	Male	trans
cg11935592_KLHL34	0.000411608	0.000649069	-0.321451792	0.321451792	M1	Male	trans
cg26468395_LOXL4	0.000411608	0.000649069	-0.440098064	0.440098064	M1	Male	trans
cg22568103_MGC27382	0.000411609	0.000649069	-0.540657108	0.540657108	M1	Male	trans
cg07119149_VSIR	0.000411611	0.000649071	0.521997083	0.521997083	M1	Male	trans
cg23798064_KLF3P2	0.000411612	0.000649072	-0.618394227	0.618394227	M1	Male	trans
cg21337411_PLIN4	0.000411614	0.000649074	-0.635350781	0.635350781	M1	Male	trans
cg17421623_ATP8B3	0.000411615	0.000649075	0.67929139	0.67929139	M1	Male	trans
cg14737164_MT2P1	0.000411616	0.000649075	-0.480833328	0.480833328	M1	Male	trans
cg22168087_SLCO1B7	0.000411617	0.000649075	0.557171677	0.557171677	M1	Male	trans
cg24714561_TNNT2	0.000411617	0.000649075	0.711201533	0.711201533	M1	Male	trans
cg15690475_ENSG00000235858	0.000411621	0.000649081	-0.532437092	0.532437092	M1	Male	trans
cg07096305_GALNT5	0.000411624	0.000649084	0.384462952	0.384462952	M1	Male	trans
cg14138801_ENSG00000222031	0.000411624	0.000649084	-0.63496552	0.63496552	M1	Male	trans
cg21186955_SHOX2	0.000411625	0.000649084	0.829690998	0.829690998	M1	Male	trans
cg13920792_OR2AI1P	0.000411626	0.000649085	-0.468572308	0.468572308	M1	Male	trans
cg09774124_TRAJ8	0.000411627	0.000649085	-0.572946374	0.572946374	M1	Male	trans
cg01533106_HNRNPA1P54	0.000411628	0.000649086	-0.483016691	0.483016691	M1	Male	trans
cg13419774_SEMA6D	0.000411631	0.00064909	-0.710854594	0.710854594	M1	Male	trans
cg10499042_SLC9A5	0.000411635	0.00064909	-0.719768438	0.719768438	M1	Male	trans
cg09554300_UCK1	0.000411636	0.00064909	0.408944466	0.408944466	M1	Male	trans
cg25055946_MIR95	0.000411637	0.00064909	-0.66505185	0.66505185	M1	Male	trans
cg20630363_C11orf1	0.000411639	0.00064909	0.574784523	0.574784523	M1	Male	trans
cg14737164_PIK3C2G	0.000411639	0.00064909	-0.466398822	0.466398822	M1	Male	trans
cg14669419_RNU6-103P	0.00041164	0.00064909	-0.552705894	0.552705894	M1	Male	trans
cg15120247_GDPD1	0.00041164	0.00064909	-0.504865589	0.504865589	M1	Male	trans
cg19039809_SLC25A21	0.00041164	0.00064909	0.6741756	0.6741756	M1	Male	trans
cg11128983_ENSG00000226573	0.000411642	0.00064909	-0.918932758	0.918932758	M1	Male	trans
cg22377480_LPL	0.000411643	0.00064909	-0.877478541	0.877478541	M1	Male	trans
cg00819420_MTCO1P5	0.000411645	0.00064909	-0.467204661	0.467204661	M1	Male	trans
cg00819420_HBBP1	0.000411645	0.00064909	-0.621120955	0.621120955	M1	Male	trans
cg00819420_DEFB132	0.000411645	0.00064909	-0.359499743	0.359499743	M1	Male	trans
cg00819420_RNU1-55P	0.000411645	0.00064909	-0.293652692	0.293652692	M1	Male	trans
cg00819420_ENSG00000213750	0.000411645	0.00064909	-0.392538554	0.392538554	M1	Male	trans
cg00819420_ENSG00000233842	0.000411645	0.00064909	-0.621120955	0.621120955	M1	Male	trans
cg00819420_TRBV22OR9-2	0.000411645	0.00064909	-0.875138306	0.875138306	M1	Male	trans
cg00819420_RNU6-271P	0.000411645	0.00064909	-0.875138306	0.875138306	M1	Male	trans
cg00819420_SLN	0.000411645	0.00064909	-0.194430733	0.194430733	M1	Male	trans
cg00819420_NOLC1P1	0.000411645	0.00064909	-0.875138306	0.875138306	M1	Male	trans
cg00819420_ENSG00000236151	0.000411645	0.00064909	-0.875138306	0.875138306	M1	Male	trans
cg00819420_ENSG00000236920	0.000411645	0.00064909	-0.875138306	0.875138306	M1	Male	trans
cg17406354_ENSG00000234941	0.000411645	0.00064909	-0.626194488	0.626194488	M1	Male	trans
cg14994777_ZNF627	0.000411646	0.000649091	-0.553766904	0.553766904	M1	Male	trans
cg04566407_ENSG00000234646	0.00041165	0.000649096	0.874853147	0.874853147	M1	Male	trans
cg16871153_INCENP	0.00041165	0.000649096	-0.400006218	0.400006218	M1	Male	trans
cg01619084_MAGEA9	0.000411651	0.000649096	0.61840068	0.61840068	M1	Male	trans
cg06242605_TF	0.000411651	0.000649096	0.758009714	0.758009714	M1	Male	trans
cg22291003_DIRAS3	0.000411654	0.000649099	-0.602118827	0.602118827	M1	Male	trans
cg23174406_ADAMTS9-AS2	0.000411655	0.000649099	0.39704665	0.39704665	M1	Male	trans
cg05390968_SALL1	0.000411657	0.000649099	-0.352353889	0.352353889	M1	Male	trans
cg20449048_MAP6D1	0.000411657	0.000649099	0.527711135	0.527711135	M1	Male	trans
cg16963484_CCNG2	0.000411658	0.000649099	-0.363945381	0.363945381	M1	Male	trans
cg26162637_ENSG00000213328	0.000411658	0.000649099	-0.418350327	0.418350327	M1	Male	trans
cg16542473_MPDZ	0.000411658	0.000649099	-0.539674021	0.539674021	M1	Male	trans
cg13817083_ENSG00000236108	0.000411659	0.000649099	-0.528942692	0.528942692	M1	Male	trans
cg12877532_STEAP1	0.000411659	0.000649099	-0.716204988	0.716204988	M1	Male	trans
cg03734225_MRE11	0.00041166	0.000649099	-0.462537859	0.462537859	M1	Male	trans
cg12356249_GUSBP6	0.00041166	0.000649099	-2.384570719	2.384570719	M1	Male	trans
cg12142501_RBP2	0.00041166	0.000649099	0.492946459	0.492946459	M1	Male	trans
cg14409406_MED23	0.000411663	0.000649102	-0.580349672	0.580349672	M1	Male	trans
cg04120734_ENSG00000222031	0.000411668	0.000649109	-0.579697304	0.579697304	M1	Male	trans
cg06777189_IGLV3-1	0.000411671	0.000649114	-0.548818919	0.548818919	M1	Male	trans
cg18015625_ENSG00000228527	0.000411674	0.000649116	-0.360769834	0.360769834	M1	Male	trans
cg09891645_ENSG00000238295	0.000411675	0.000649117	0.647224122	0.647224122	M1	Male	trans
cg11002721_CD300A	0.000411675	0.000649117	-0.578653829	0.578653829	M1	Male	trans
cg25195373_ERICH4	0.000411678	0.00064912	-0.516719772	0.516719772	M1	Male	trans
cg27123208_CTAGE11P	0.000411678	0.00064912	0.679213941	0.679213941	M1	Male	trans
cg07793432_FXR1	0.000411679	0.000649121	-0.642117351	0.642117351	M1	Male	trans
cg16936906_ACYP1	0.000411682	0.000649122	-1.02560161	1.02560161	M1	Male	trans
cg11987751_KCNJ6	0.000411683	0.000649122	-0.479874997	0.479874997	M1	Male	trans
cg01329362_MIR133B	0.000411683	0.000649122	-1.191806092	1.191806092	M1	Male	trans
cg13320138_RPL23AP15	0.000411683	0.000649122	0.282759761	0.282759761	M1	Male	trans
cg22744098_RNA5SP36	0.000411683	0.000649122	-0.649878855	0.649878855	M1	Male	trans
cg20252529_TRBV5-6	0.000411683	0.000649122	-0.601996905	0.601996905	M1	Male	trans
cg07274572_AGFG2	0.000411685	0.000649124	0.507811538	0.507811538	M1	Male	trans
cg12372163_PSMB9	0.000411686	0.000649124	-0.471164485	0.471164485	M1	Male	trans
cg07850274_MTSS1	0.000411687	0.000649124	-0.51702534	0.51702534	M1	Male	trans
cg19862307_ATP6V1G3	0.000411688	0.000649124	-0.518317675	0.518317675	M1	Male	trans
cg09548246_GAPDHP16	0.000411688	0.000649124	-0.426190546	0.426190546	M1	Male	trans
cg24903382_SLC25A38P1	0.000411688	0.000649124	0.606134373	0.606134373	M1	Male	trans
cg11171466_ZNF134	0.000411691	0.000649127	-0.597469775	0.597469775	M1	Male	trans
cg15930673_ENSG00000231986	0.000411692	0.000649127	-0.982015144	0.982015144	M1	Male	trans
cg16064295_TATDN1	0.000411693	0.000649127	-0.645474167	0.645474167	M1	Male	trans
cg25823680_ZNF32-AS3	0.000411693	0.000649127	-0.63215204	0.63215204	M1	Male	trans
cg01111656_C1orf229	0.000411693	0.000649127	-0.302046614	0.302046614	M1	Male	trans
cg17896072_IGKV1-6	0.000411694	0.000649127	-0.647992128	0.647992128	M1	Male	trans
cg07625337_H6PD	0.000411698	0.000649132	-0.645725476	0.645725476	M1	Male	trans
cg08333487_HOXB-AS3	0.000411699	0.000649133	-0.787128562	0.787128562	M1	Male	trans
cg04479876_ZNF572	0.0004117	0.000649133	0.495955464	0.495955464	M1	Male	trans
cg03655023_LEMD3	0.0004117	0.000649133	-0.50903533	0.50903533	M1	Male	trans
cg08124553_SLC26A7	0.000411701	0.000649134	-0.57521687	0.57521687	M1	Male	trans
cg14772439_CXCL5	0.000411704	0.000649136	0.264386455	0.264386455	M1	Male	trans
cg20046668_SNORA40	0.000411704	0.000649136	-0.293505977	0.293505977	M1	Male	trans
cg13828701_PLEKHF1	0.000411704	0.000649136	0.453948604	0.453948604	M1	Male	trans
cg10576238_RPL23AP12	0.000411706	0.000649137	0.519652886	0.519652886	M1	Male	trans
cg03894102_YWHAH	0.000411707	0.000649138	1.374963251	1.374963251	M1	Male	trans
cg09156598_PAGE2B	0.00041171	0.000649141	-0.849536787	0.849536787	M1	Male	trans
cg04820440_ZNF613	0.00041171	0.000649141	-1.035756636	1.035756636	M1	Male	trans
cg14122110_RPS4XP9	0.000411712	0.000649144	-0.605418388	0.605418388	M1	Male	trans
cg07914385_C2orf16	0.000411715	0.000649147	-0.375698649	0.375698649	M1	Male	trans
cg07596643_ST13P16	0.000411715	0.000649147	0.381293525	0.381293525	M1	Male	trans
cg16494625_OTOG	0.000411716	0.000649147	-1.655345924	1.655345924	M1	Male	trans
cg04304019_OPTC	0.000411721	0.000649153	-0.349745785	0.349745785	M1	Male	trans
cg20494891_ENSG00000176349	0.000411722	0.000649154	0.676692979	0.676692979	M1	Male	trans
cg11960435_MTND6P14	0.000411722	0.000649154	-1.038866723	1.038866723	M1	Male	trans
cg08662043_DNAJC19P8	0.000411725	0.000649157	-0.304428381	0.304428381	M1	Male	trans
cg22355811_CYP27C1	0.000411726	0.000649158	0.363918837	0.363918837	M1	Male	trans
cg17900689_MSC	0.000411727	0.00064916	0.489881172	0.489881172	M1	Male	trans
cg05493727_MTND6P14	0.000411731	0.000649164	-0.751305075	0.751305075	M1	Male	trans
cg00758881_MAP9	0.000411734	0.000649169	0.650603079	0.650603079	M1	Male	trans
cg25481348_LCN1	0.000411736	0.000649171	-1.135966474	1.135966474	M1	Male	trans
cg05984244_RNY4P17	0.000411737	0.000649172	0.745369089	0.745369089	M1	Male	trans
cg24050109_SFRP5	0.000411742	0.000649178	-0.578609658	0.578609658	M1	Male	trans
cg22773831_ST13P19	0.000411743	0.000649178	-0.773405939	0.773405939	M1	Male	trans
cg02501773_PLAU	0.000411743	0.000649178	0.626426564	0.626426564	M1	Male	trans
cg14774195_RNA5S13	0.000411743	0.000649178	-0.485253629	0.485253629	M1	Male	trans
cg06530081_SLC35G5	0.000411745	0.000649179	0.580559369	0.580559369	M1	Male	trans
cg06499010_ATF1P1	0.000411745	0.000649179	-0.481644062	0.481644062	M1	Male	trans
cg08475245_ENSG00000234206	0.000411747	0.000649181	-0.544428613	0.544428613	M1	Male	trans
cg19096976_TMEM239	0.000411749	0.000649183	-0.466058358	0.466058358	M1	Male	trans
cg17106653_LINC02620	0.000411753	0.000649189	0.697994602	0.697994602	M1	Male	trans
cg11056334_ZFP82	0.000411755	0.000649191	-0.303950117	0.303950117	M1	Male	trans
cg07850274_GRAMD2B	0.000411756	0.000649191	-0.740108884	0.740108884	M1	Male	trans
cg07330196_HYLS1	0.000411756	0.000649192	-0.613169622	0.613169622	M1	Male	trans
cg14375937_FABP5	0.000411757	0.000649192	-0.399963508	0.399963508	M1	Male	trans
cg06619156_RNU6-565P	0.00041176	0.000649195	-0.557084561	0.557084561	M1	Male	trans
cg12802844_CAPG	0.000411761	0.000649196	0.636776602	0.636776602	M1	Male	trans
cg17388638_PPP1R8P1	0.000411761	0.000649196	-0.419309403	0.419309403	M1	Male	trans
cg16977073_LDHAP7	0.000411763	0.000649198	-0.485462789	0.485462789	M1	Male	trans
cg26244205_ENSG00000223740	0.000411767	0.000649202	1.267806023	1.267806023	M1	Male	trans
cg15664152_HNRNPFP1	0.000411767	0.000649202	0.392031802	0.392031802	M1	Male	trans
cg05729372_HNRNPA1P29	0.000411768	0.000649202	-0.161833859	0.161833859	M1	Male	trans
cg21351392_ENSG00000233138	0.00041177	0.000649204	-0.283497587	0.283497587	M1	Male	trans
cg19124160_ARPC1BP1	0.00041177	0.000649204	0.658350636	0.658350636	M1	Male	trans
cg18536132_SDC1	0.00041177	0.000649204	0.524888075	0.524888075	M1	Male	trans
cg15620050_S100A4	0.000411772	0.000649205	0.625282192	0.625282192	M1	Male	trans
cg19703425_EFCAB5	0.000411774	0.000649207	-0.98116563	0.98116563	M1	Male	trans
cg12897690_MARK2P6	0.000411775	0.000649208	-0.74775457	0.74775457	M1	Male	trans
cg16653703_SGK3	0.000411776	0.000649209	-0.748149639	0.748149639	M1	Male	trans
cg03608583_IGHV3-48	0.000411781	0.000649217	-0.620096507	0.620096507	M1	Male	trans
cg08426938_ALB	0.000411782	0.000649217	-0.624125104	0.624125104	M1	Male	trans
cg14054162_ENSG00000225106	0.000411783	0.000649217	-0.706988763	0.706988763	M1	Male	trans
cg08809223_PRAP1	0.000411786	0.000649221	0.886192375	0.886192375	M1	Male	trans
cg09454179_MROH5	0.000411787	0.000649223	0.662787818	0.662787818	M1	Male	trans
cg17355385_MAGEA7P	0.00041179	0.000649225	0.641669593	0.641669593	M1	Male	trans
cg13797425_KCTD16	0.000411791	0.000649226	0.553731453	0.553731453	M1	Male	trans
cg21297167_ENSG00000231100	0.000411792	0.000649227	1.967842687	1.967842687	M1	Male	trans
cg11423687_TRBV30	0.000411793	0.000649228	-0.431693341	0.431693341	M1	Male	trans
cg16064295_ZC3H14	0.000411795	0.00064923	-0.692792932	0.692792932	M1	Male	trans
cg20695805_IGHD3-3	0.000411796	0.00064923	0.326468432	0.326468432	M1	Male	trans
cg07264993_TMEM64	0.000411797	0.00064923	-0.442543497	0.442543497	M1	Male	trans
cg09830308_RPL23AP82	0.000411797	0.00064923	0.458592208	0.458592208	M1	Male	trans
cg04337937_PLGLA	0.000411797	0.00064923	-0.606417093	0.606417093	M1	Male	trans
cg06591273_KCNE2	0.000411799	0.000649232	-0.503021375	0.503021375	M1	Male	trans
cg25588120_CCNJ	0.0004118	0.000649232	-0.317185112	0.317185112	M1	Male	trans
cg26759296_ENSG00000223628	0.0004118	0.000649232	-0.441542035	0.441542035	M1	Male	trans
cg15029631_RNF212	0.000411804	0.000649237	-0.541930762	0.541930762	M1	Male	trans
cg14945587_GOLGA2P8	0.000411804	0.000649237	-0.653676548	0.653676548	M1	Male	trans
cg01655658_RPL30P5	0.000411805	0.000649237	0.697041512	0.697041512	M1	Male	trans
cg13410674_ENSG00000237588	0.000411809	0.00064924	-0.464463448	0.464463448	M1	Male	trans
cg09483607_SP3	0.000411809	0.00064924	-0.546794723	0.546794723	M1	Male	trans
cg17180012_POM121L7P	0.00041181	0.00064924	0.425134476	0.425134476	M1	Male	trans
cg03208970_ENSG00000236452	0.00041181	0.00064924	-0.775298042	0.775298042	M1	Male	trans
cg11067224_THAP11	0.000411811	0.00064924	-0.335401613	0.335401613	M1	Male	trans
cg07904290_RNA5SP345	0.000411811	0.00064924	-0.377995487	0.377995487	M1	Male	trans
cg24243314_RN7SL221P	0.000411811	0.00064924	0.309038787	0.309038787	M1	Male	trans
cg19408449_ENSG00000224448	0.000411811	0.00064924	-0.335093406	0.335093406	M1	Male	trans
cg09300185_OR7E130P	0.000411817	0.000649248	-0.591480849	0.591480849	M1	Male	trans
cg14198352_H3P44	0.000411817	0.000649248	-0.703807356	0.703807356	M1	Male	trans
cg01345354_OR4F21	0.000411818	0.000649248	-0.515491216	0.515491216	M1	Male	trans
cg25709852_AK9	0.000411821	0.000649251	-0.707770722	0.707770722	M1	Male	trans
cg24092000_FMN2	0.000411821	0.000649251	-0.446045398	0.446045398	M1	Male	trans
cg20858684_FGF17	0.000411822	0.000649251	-0.58670368	0.58670368	M1	Male	trans
cg18664856_OR52M2P	0.000411823	0.000649251	-0.722187786	0.722187786	M1	Male	trans
cg25588120_UGT2B15	0.000411825	0.000649253	-0.291740608	0.291740608	M1	Male	trans
cg11687389_ENSG00000235951	0.000411825	0.000649253	-0.527315384	0.527315384	M1	Male	trans
cg08989647_IGSF21-AS1	0.000411827	0.000649255	-0.862075232	0.862075232	M1	Male	trans
ch.2.54406426R_F13B	0.000411832	0.000649262	0.569157471	0.569157471	M1	Male	trans
cg23151860_NUS1	0.000411835	0.000649267	0.844248729	0.844248729	M1	Male	trans
cg08818130_PTPRD-AS1	0.000411837	0.000649268	-0.792878996	0.792878996	M1	Male	trans
cg24711324_LRP2BP	0.00041184	0.000649272	-0.4803548	0.4803548	M1	Male	trans
cg23404528_DIP2A-IT1	0.000411842	0.000649275	0.43752797	0.43752797	M1	Male	trans
cg14579235_RPL7L1P12	0.000411843	0.000649275	-0.297262	0.297262	M1	Male	trans
cg18701685_MIR3074	0.000411845	0.000649277	0.766385771	0.766385771	M1	Male	trans
cg21004358_SEPTIN14	0.000411847	0.00064928	0.353351577	0.353351577	M1	Male	trans
cg23597186_RTN2	0.000411848	0.00064928	-0.359817726	0.359817726	M1	Male	trans
cg15961889_ANKRD45	0.000411848	0.00064928	-0.723170628	0.723170628	M1	Male	trans
cg03613140_KCNK12	0.000411851	0.000649284	-0.858226255	0.858226255	M1	Male	trans
cg08324397_PIP5K1C	0.000411852	0.000649284	-0.513218505	0.513218505	M1	Male	trans
cg13508402_DECR2	0.000411853	0.000649284	0.493137328	0.493137328	M1	Male	trans
cg04060288_MTHFD2P7	0.000411853	0.000649284	-0.728821955	0.728821955	M1	Male	trans
cg20638896_CYTH4	0.000411856	0.000649288	0.18767014	0.18767014	M1	Male	trans
cg11862551_LINC02525	0.000411857	0.000649288	-0.495998322	0.495998322	M1	Male	trans
cg23131393_LMNTD1	0.000411857	0.000649288	-0.641728545	0.641728545	M1	Male	trans
cg00490039_ALLC	0.000411859	0.00064929	-0.334130826	0.334130826	M1	Male	trans
cg10499042_CYCSP35	0.00041186	0.00064929	-0.552588662	0.552588662	M1	Male	trans
cg04120734_SRRM3	0.00041186	0.00064929	-0.427049959	0.427049959	M1	Male	trans
cg06884304_TTTY1	0.000411861	0.00064929	-0.609537783	0.609537783	M1	Male	trans
cg20689037_COL17A1	0.000411865	0.000649296	0.556633757	0.556633757	M1	Male	trans
cg16782506_LMX1A-AS1	0.000411866	0.000649296	-0.617431439	0.617431439	M1	Male	trans
cg13566468_SUMO2P21	0.000411866	0.000649296	-0.627189368	0.627189368	M1	Male	trans
cg07985687_LINC01794	0.000411869	0.000649298	-0.85458993	0.85458993	M1	Male	trans
cg09131317_TMCO5B	0.000411869	0.000649298	0.727408071	0.727408071	M1	Male	trans
cg03311684_PCDH8	0.000411871	0.0006493	0.138863613	0.138863613	M1	Male	trans
cg26659797_ENSG00000224340	0.000411874	0.000649304	-0.445787005	0.445787005	M1	Male	trans
cg02760915_ABCF2P2	0.000411876	0.000649306	-0.466422264	0.466422264	M1	Male	trans
cg14046470_LRRFIP1	0.00041188	0.000649311	-0.357240159	0.357240159	M1	Male	trans
cg20202013_GTPBP2	0.000411881	0.000649312	0.508790879	0.508790879	M1	Male	trans
cg03455225_USH2A-AS1	0.000411882	0.000649312	-0.226965966	0.226965966	M1	Male	trans
cg19703425_ENSG00000237186	0.000411882	0.000649312	-0.83873177	0.83873177	M1	Male	trans
cg14579235_TRAV41	0.000411883	0.000649312	-0.241704551	0.241704551	M1	Male	trans
cg20268341_IL23A	0.000411885	0.000649314	-0.339916606	0.339916606	M1	Male	trans
cg26459473_ENSG00000224097	0.000411885	0.000649314	-0.346833769	0.346833769	M1	Male	trans
cg03758684_SNORD115-5	0.000411886	0.000649314	-0.415583462	0.415583462	M1	Male	trans
cg27108281_ATP6V0A4	0.000411889	0.000649318	-0.473376278	0.473376278	M1	Male	trans
cg06881398_FABP5	0.000411891	0.00064932	-0.33341505	0.33341505	M1	Male	trans
cg26112799_ENSG00000237666	0.000411892	0.000649321	-0.820826626	0.820826626	M1	Male	trans
cg26331395_CD300LG	0.000411892	0.000649321	0.698171074	0.698171074	M1	Male	trans
cg18941079_OR2T3	0.000411893	0.000649321	-0.599648693	0.599648693	M1	Male	trans
cg14783708_SLC1A4	0.000411895	0.000649324	-1.301988954	1.301988954	M1	Male	trans
cg01716603_ENSG00000240983	0.0004119	0.000649328	-0.522008899	0.522008899	M1	Male	trans
cg03266048_TPGS1	0.0004119	0.000649328	-0.517104705	0.517104705	M1	Male	trans
cg01630869_TNMD	0.000411901	0.000649328	0.56698188	0.56698188	M1	Male	trans
cg08738570_SNORD23	0.000411901	0.000649328	0.421934196	0.421934196	M1	Male	trans
cg16987213_RNU1-44P	0.000411903	0.000649328	-0.594468212	0.594468212	M1	Male	trans
cg09926389_PCYT1B-AS1	0.000411903	0.000649328	-0.551059459	0.551059459	M1	Male	trans
cg16140565_GBX1	0.000411904	0.000649328	-0.486031073	0.486031073	M1	Male	trans
cg23064609_CD209	0.000411904	0.000649328	-0.500975451	0.500975451	M1	Male	trans
cg24440633_PVR	0.000411906	0.000649328	-0.549990247	0.549990247	M1	Male	trans
cg25094834_UBTFL5	0.000411906	0.000649328	-0.561195488	0.561195488	M1	Male	trans
cg04007989_GGT2	0.000411908	0.000649328	0.985619618	0.985619618	M1	Male	trans
cg22918152_RPL5	0.00041191	0.000649328	0.714299915	0.714299915	M1	Male	trans
cg05808399_MTND4P30	0.000411915	0.000649328	0.571980216	0.571980216	M1	Male	trans
cg14748151_NCOR1P3	0.000411916	0.000649328	-0.42517757	0.42517757	M1	Male	trans
cg23214628_PLXNB3	0.000411917	0.000649328	-0.435416917	0.435416917	M1	Male	trans
cg20100002_RPL19P11	0.00041192	0.000649328	-0.478548182	0.478548182	M1	Male	trans
cg07501868_ENSG00000226889	0.000411921	0.000649328	-0.800701208	0.800701208	M1	Male	trans
cg14711366_ENSG00000230707	0.000411921	0.000649328	-0.439284883	0.439284883	M1	Male	trans
cg14041360_LIN28AP1	0.000411921	0.000649328	-0.489904282	0.489904282	M1	Male	trans
cg13127920_MYH13	0.000411922	0.000649328	-0.496861657	0.496861657	M1	Male	trans
cg03480243_ENSG00000232110	0.000411923	0.000649328	-0.415709363	0.415709363	M1	Male	trans
cg14142836_RNA5S17	0.000411924	0.000649328	-0.48328986	0.48328986	M1	Male	trans
cg00168193_MIR3936HG	0.000411924	0.000649328	-0.712337861	0.712337861	M1	Male	trans
cg15405368_LINC01168	0.000411924	0.000649328	0.441469563	0.441469563	M1	Male	trans
cg20271057_ENSG00000111788	0.000411924	0.000649328	-0.49429176	0.49429176	M1	Male	trans
cg20695805_SERPINA5	0.000411926	0.000649328	0.691131695	0.691131695	M1	Male	trans
cg24525457_KLRB1	0.000411926	0.000649328	0.497032529	0.497032529	M1	Male	trans
cg26621805_TNN	0.000411928	0.000649328	-1.319172306	1.319172306	M1	Male	trans
cg09664373_LINC02013	0.000411929	0.000649328	-0.579014556	0.579014556	M1	Male	trans
cg22626897_AGAP9	0.00041193	0.000649328	-0.517241009	0.517241009	M1	Male	trans
cg08818130_ENSG00000229016	0.000411931	0.000649328	-0.885404765	0.885404765	M1	Male	trans
cg26338867_CASKIN2	0.000411935	0.000649328	0.492597805	0.492597805	M1	Male	trans
cg07096305_ZNF711	0.000411936	0.000649328	0.492856053	0.492856053	M1	Male	trans
cg16992039_RNU6-1240P	0.000411936	0.000649328	-0.826174894	0.826174894	M1	Male	trans
cg16992039_RPL31P13	0.000411936	0.000649328	-0.976035189	0.976035189	M1	Male	trans
cg16992039_LINC01247	0.000411936	0.000649328	-0.976035189	0.976035189	M1	Male	trans
cg16992039_LINC01795	0.000411936	0.000649328	-0.976035189	0.976035189	M1	Male	trans
cg16992039_IGKV1OR2-3	0.000411936	0.000649328	-1.375200395	1.375200395	M1	Male	trans
cg16992039_DNAJC17P1	0.000411936	0.000649328	-0.976035189	0.976035189	M1	Male	trans
cg16992039_SNRPGP8	0.000411936	0.000649328	-0.486263046	0.486263046	M1	Male	trans
cg16992039_MIR548A1	0.000411936	0.000649328	-1.375200395	1.375200395	M1	Male	trans
cg16992039_RPS29P15	0.000411936	0.000649328	-1.375200395	1.375200395	M1	Male	trans
cg16992039_RPS8P4	0.000411936	0.000649328	-0.524022312	0.524022312	M1	Male	trans
cg16992039_RPL30P12	0.000411936	0.000649328	-1.375200395	1.375200395	M1	Male	trans
cg16992039_MIR1-1HG	0.000411936	0.000649328	-0.976035189	0.976035189	M1	Male	trans
cg16992039_ENSG00000220204	0.000411936	0.000649328	-1.375200395	1.375200395	M1	Male	trans
cg16992039_RPL19P20	0.000411936	0.000649328	-0.564921208	0.564921208	M1	Male	trans
cg16992039_ENSG00000237163	0.000411936	0.000649328	-0.564921208	0.564921208	M1	Male	trans
cg16992039_RNU2-16P	0.000411936	0.000649328	-0.524799008	0.524799008	M1	Male	trans
cg16992039_RNU2-48P	0.000411936	0.000649328	-0.79991976	0.79991976	M1	Male	trans
cg16992039_ENSG00000234932	0.000411936	0.000649328	-0.79991976	0.79991976	M1	Male	trans
cg16992039_ENSG00000237480	0.000411936	0.000649328	-0.60317268	0.60317268	M1	Male	trans
cg16992039_RNU1-148P	0.000411936	0.000649328	-0.492634704	0.492634704	M1	Male	trans
cg22253653_TCF15	0.00041194	0.000649328	-0.341310102	0.341310102	M1	Male	trans
cg09543047_CFC1	0.000411941	0.000649328	-0.538034626	0.538034626	M1	Male	trans
cg15762175_OR10D3	0.000411941	0.000649328	-0.193863568	0.193863568	M1	Male	trans
cg24413826_HNRNPA1P63	0.000411941	0.000649328	-0.720017429	0.720017429	M1	Male	trans
cg24413826_RNU1-74P	0.000411941	0.000649328	-0.313942518	0.313942518	M1	Male	trans
cg24413826_MTND4LP11	0.000411941	0.000649328	-0.509766814	0.509766814	M1	Male	trans
cg24413826_RN7SL309P	0.000411941	0.000649328	-0.443140094	0.443140094	M1	Male	trans
cg24413826_HSPE1P12	0.000411941	0.000649328	-0.509766814	0.509766814	M1	Male	trans
cg24413826_RNA5SP366	0.000411941	0.000649328	-0.622000322	0.622000322	M1	Male	trans
cg24413826_ENSG00000217483	0.000411941	0.000649328	-0.622000322	0.622000322	M1	Male	trans
cg24413826_PTPRD-AS2	0.000411941	0.000649328	-0.7861886	0.7861886	M1	Male	trans
cg24413826_SALL4P2	0.000411941	0.000649328	-0.622000322	0.622000322	M1	Male	trans
cg24413826_ENSG00000241385	0.000411941	0.000649328	-0.622000322	0.622000322	M1	Male	trans
cg24413826_NBPF22P	0.000411941	0.000649328	-0.139813822	0.139813822	M1	Male	trans
cg24413826_SNORD115-48	0.000411941	0.000649328	-0.221947325	0.221947325	M1	Male	trans
cg24413826_MTND4P21	0.000411941	0.000649328	-0.876377305	0.876377305	M1	Male	trans
cg24413826_RNU6-692P	0.000411941	0.000649328	-0.876377305	0.876377305	M1	Male	trans
cg24413826_LINC00708	0.000411941	0.000649328	-0.876377305	0.876377305	M1	Male	trans
cg24413826_RNU7-120P	0.000411941	0.000649328	-0.19575464	0.19575464	M1	Male	trans
cg24413826_PABPC1L2B-AS1	0.000411941	0.000649328	-0.151206117	0.151206117	M1	Male	trans
cg24413826_ENSG00000227075	0.000411941	0.000649328	-0.876377305	0.876377305	M1	Male	trans
cg24413826_ENSG00000235435	0.000411941	0.000649328	-0.876377305	0.876377305	M1	Male	trans
cg24413826_ENSG00000231963	0.000411941	0.000649328	-0.205175642	0.205175642	M1	Male	trans
cg04888297_LRRC57P1	0.000411943	0.00064933	0.740852303	0.740852303	M1	Male	trans
cg16999170_PARN	0.000411943	0.00064933	-0.815965052	0.815965052	M1	Male	trans
cg23404528_CBWD6	0.000411945	0.00064933	0.414205192	0.414205192	M1	Male	trans
cg20866389_SNORD115-12	0.000411945	0.00064933	0.115553346	0.115553346	M1	Male	trans
cg11171466_TFAM	0.000411946	0.00064933	-0.610698885	0.610698885	M1	Male	trans
cg14409406_MED13	0.000411946	0.00064933	-0.535319819	0.535319819	M1	Male	trans
cg23309512_DPF2	0.000411947	0.00064933	0.389585173	0.389585173	M1	Male	trans
cg17844690_YBX2P1	0.000411947	0.00064933	-0.873853623	0.873853623	M1	Male	trans
cg20127288_ENSG00000219133	0.000411953	0.00064934	-0.558562268	0.558562268	M1	Male	trans
cg01655577_ENSG00000230964	0.000411955	0.000649341	-0.342422998	0.342422998	M1	Male	trans
cg25713657_DEFA3	0.000411955	0.000649341	-0.858067992	0.858067992	M1	Male	trans
cg09919756_SCPEP1	0.000411956	0.000649341	-0.523442576	0.523442576	M1	Male	trans
cg09662852_CPZ	0.000411956	0.000649341	0.38894135	0.38894135	M1	Male	trans
cg16798839_ENSG00000201516	0.000411957	0.000649341	-0.503065111	0.503065111	M1	Male	trans
cg23691223_PLCB3	0.00041196	0.000649345	0.550893726	0.550893726	M1	Male	trans
cg05997357_SLC8B1	0.000411963	0.000649347	0.510280634	0.510280634	M1	Male	trans
cg07338119_RPS17P2	0.000411963	0.000649347	-0.351837897	0.351837897	M1	Male	trans
cg03549208_SLC25A36	0.000411963	0.000649347	-0.492699593	0.492699593	M1	Male	trans
cg08879849_SPANXA1	0.000411964	0.000649347	-0.290510483	0.290510483	M1	Male	trans
cg03220912_MRPL36P1	0.000411964	0.000649347	-0.344607802	0.344607802	M1	Male	trans
cg23151860_NKAIN3	0.000411966	0.000649349	0.806168241	0.806168241	M1	Male	trans
cg05873303_RFX6	0.000411967	0.00064935	0.815289396	0.815289396	M1	Male	trans
cg25273340_GOLGA2P8	0.000411969	0.000649352	-0.632121059	0.632121059	M1	Male	trans
cg06817609_MSLNL	0.000411969	0.000649352	-0.843380945	0.843380945	M1	Male	trans
cg19862307_PFKL	0.000411971	0.000649354	0.544164984	0.544164984	M1	Male	trans
cg25958450_TMEM255B	0.000411972	0.000649354	0.51981333	0.51981333	M1	Male	trans
cg07642595_RPL21P3	0.000411974	0.000649356	-0.417967885	0.417967885	M1	Male	trans
cg05154833_C2orf92	0.000411976	0.000649356	-0.467816033	0.467816033	M1	Male	trans
cg27536188_CAMKK1	0.000411977	0.000649356	-0.408303818	0.408303818	M1	Male	trans
cg19748509_NHLH1	0.000411978	0.000649356	0.244287094	0.244287094	M1	Male	trans
cg22829098_RNA5SP120	0.000411982	0.000649356	-0.601183804	0.601183804	M1	Male	trans
cg22829098_RNU6-270P	0.000411982	0.000649356	-0.481120603	0.481120603	M1	Male	trans
cg22829098_GAPDHP28	0.000411982	0.000649356	-0.414735623	0.414735623	M1	Male	trans
cg22829098_TBX22	0.000411982	0.000649356	-0.623919799	0.623919799	M1	Male	trans
cg22829098_PNMA6E	0.000411982	0.000649356	-0.881252206	0.881252206	M1	Male	trans
cg22829098_ENSG00000233415	0.000411982	0.000649356	-0.719839409	0.719839409	M1	Male	trans
cg22829098_LINC01874	0.000411982	0.000649356	-1.072626027	1.072626027	M1	Male	trans
cg22829098_RNA5SP89	0.000411982	0.000649356	-1.072626027	1.072626027	M1	Male	trans
cg22829098_SNORD32B	0.000411982	0.000649356	-1.072626027	1.072626027	M1	Male	trans
cg22829098_ENSG00000225451	0.000411982	0.000649356	-1.072626027	1.072626027	M1	Male	trans
cg22829098_ENSG00000227514	0.000411982	0.000649356	-1.072626027	1.072626027	M1	Male	trans
cg22829098_ENSG00000238117	0.000411982	0.000649356	-1.072626027	1.072626027	M1	Male	trans
cg15577927_ENSG00000236770	0.000411984	0.000649358	0.333533297	0.333533297	M1	Male	trans
cg06627151_RAPGEFL1	0.000411986	0.00064936	0.54240477	0.54240477	M1	Male	trans
cg02399454_RPL21P104	0.00041199	0.000649366	-0.304987567	0.304987567	M1	Male	trans
cg09186667_SSX3	0.000411992	0.000649369	-0.665293786	0.665293786	M1	Male	trans
cg00270291_TMEM50B	0.000411993	0.000649369	0.427346359	0.427346359	M1	Male	trans
cg14790739_ASB18	0.000411996	0.000649372	-0.568148838	0.568148838	M1	Male	trans
cg25156960_CTAGE9	0.000411997	0.000649373	0.558505394	0.558505394	M1	Male	trans
cg09483607_RAG1	0.000411998	0.000649373	-0.541174958	0.541174958	M1	Male	trans
cg04271445_RPS27P16	0.000411998	0.000649373	-0.788151417	0.788151417	M1	Male	trans
cg23383887_ENSG00000225591	0.000412	0.000649375	-0.548409982	0.548409982	M1	Male	trans
cg13258697_HSPE1P8	0.000412	0.000649375	-0.601102553	0.601102553	M1	Male	trans
cg02792740_CHL1	0.000412001	0.000649375	0.550637686	0.550637686	M1	Male	trans
cg03036575_GHRH	0.000412001	0.000649375	-0.393801241	0.393801241	M1	Male	trans
cg24975986_ENSG00000236940	0.000412002	0.000649375	0.632224537	0.632224537	M1	Male	trans
cg27475875_RDH13	0.000412005	0.000649379	0.549787081	0.549787081	M1	Male	trans
cg00794956_ZNF382	0.00041201	0.000649385	-0.472815564	0.472815564	M1	Male	trans
cg19985056_XKR9	0.00041201	0.000649385	0.414197668	0.414197668	M1	Male	trans
cg11996817_LAPTM4BP1	0.00041201	0.000649385	-0.458988873	0.458988873	M1	Male	trans
cg02804275_TRBV30	0.000412011	0.000649386	-0.397211663	0.397211663	M1	Male	trans
cg18323220_ENSG00000238854	0.000412013	0.000649387	-0.576833753	0.576833753	M1	Male	trans
cg22762615_SOX7	0.000412013	0.000649387	0.3828052	0.3828052	M1	Male	trans
cg08326209_SNRPCP9	0.000412014	0.000649387	0.498566852	0.498566852	M1	Male	trans
cg19866584_SNX18P13	0.000412016	0.000649389	-0.492817683	0.492817683	M1	Male	trans
cg00388556_TRGVA	0.000412022	0.000649398	0.648968613	0.648968613	M1	Male	trans
cg13828701_N4BP3	0.000412024	0.0006494	0.464102842	0.464102842	M1	Male	trans
cg19408572_GZMK	0.000412026	0.000649402	0.594337256	0.594337256	M1	Male	trans
cg12420787_SNORD115-17	0.000412027	0.000649404	-0.481742252	0.481742252	M1	Male	trans
cg23209762_PRR20A	0.000412029	0.000649404	-0.794581692	0.794581692	M1	Male	trans
cg20680669_DEFB134	0.000412029	0.000649404	-0.836040757	0.836040757	M1	Male	trans
cg06128142_BEST2	0.000412036	0.000649414	0.535103456	0.535103456	M1	Male	trans
cg01062838_EOGT	0.000412038	0.000649417	-0.906901663	0.906901663	M1	Male	trans
cg14550340_FBLN7	0.000412043	0.000649422	-0.665101507	0.665101507	M1	Male	trans
cg20595271_SRRM3	0.000412043	0.000649422	-0.403032008	0.403032008	M1	Male	trans
cg10133738_PODN	0.000412047	0.000649427	-0.209810192	0.209810192	M1	Male	trans
cg20007245_ENSG00000213169	0.000412048	0.000649428	1.37996259	1.37996259	M1	Male	trans
cg21351830_LINC00893	0.000412049	0.000649428	-0.801537444	0.801537444	M1	Male	trans
cg08792185_CRACD	0.000412051	0.000649431	-0.534416149	0.534416149	M1	Male	trans
cg14780957_RPL17P36	0.000412053	0.000649433	-0.440027806	0.440027806	M1	Male	trans
cg06695812_SLC25A51P4	0.000412054	0.000649434	0.514846733	0.514846733	M1	Male	trans
cg24012683_FAM74A1	0.000412057	0.000649436	-0.879929818	0.879929818	M1	Male	trans
cg19764764_CFL1P2	0.000412058	0.000649437	0.757601913	0.757601913	M1	Male	trans
cg07793432_CDC5L	0.000412059	0.000649437	-0.62945237	0.62945237	M1	Male	trans
cg01952618_TRBV3-1	0.000412059	0.000649437	-0.529699959	0.529699959	M1	Male	trans
cg00028598_TAS2R1	0.00041206	0.000649438	-0.920847364	0.920847364	M1	Male	trans
cg27571590_FRMPD3-AS1	0.00041206	0.000649438	-0.433599701	0.433599701	M1	Male	trans
cg15664152_ENSG00000233683	0.000412062	0.000649439	0.939627495	0.939627495	M1	Male	trans
cg05758100_C5orf46	0.000412063	0.000649441	-0.61075425	0.61075425	M1	Male	trans
cg11831394_ZFHX2	0.000412065	0.000649442	-0.645676333	0.645676333	M1	Male	trans
cg14008630_MIR610	0.000412065	0.000649442	0.542527872	0.542527872	M1	Male	trans
cg14042541_CAMK2A	0.000412066	0.000649443	0.388921594	0.388921594	M1	Male	trans
cg07198994_MALRD1	0.000412067	0.000649443	-0.437568983	0.437568983	M1	Male	trans
cg18055007_RNA5SP435	0.000412069	0.000649445	0.802578868	0.802578868	M1	Male	trans
cg12034111_ACAN	0.000412071	0.000649447	-0.439999478	0.439999478	M1	Male	trans
cg22160300_ENSG00000235099	0.000412072	0.000649447	-0.74356824	0.74356824	M1	Male	trans
cg20861237_MAML1	0.000412072	0.000649447	-0.472886426	0.472886426	M1	Male	trans
cg26212229_SLIT1	0.000412073	0.000649448	-0.610113386	0.610113386	M1	Male	trans
cg10324032_RNU2-36P	0.000412076	0.000649451	-0.365401895	0.365401895	M1	Male	trans
cg01371313_NUPR2	0.000412082	0.000649459	-0.771190832	0.771190832	M1	Male	trans
cg13733038_C14orf178	0.000412083	0.00064946	-0.75468033	0.75468033	M1	Male	trans
cg22152156_LACTBL1	0.000412085	0.000649463	-0.687574796	0.687574796	M1	Male	trans
cg07040696_UBE2V1P5	0.000412086	0.000649463	-0.668806817	0.668806817	M1	Male	trans
cg04527761_SGCE	0.000412087	0.000649465	-0.615977574	0.615977574	M1	Male	trans
cg09583984_ZP1	0.000412088	0.000649465	-0.432556799	0.432556799	M1	Male	trans
cg18191270_IL22RA2	0.000412089	0.000649465	0.34623444	0.34623444	M1	Male	trans
cg04685170_HOXB-AS3	0.00041209	0.000649465	0.882775148	0.882775148	M1	Male	trans
cg02897385_ENSG00000222031	0.00041209	0.000649465	-0.522034765	0.522034765	M1	Male	trans
cg13419774_FLVCR1	0.00041209	0.000649465	-0.901208941	0.901208941	M1	Male	trans
cg16156113_PDE4DIPP6	0.000412091	0.000649465	-0.341561862	0.341561862	M1	Male	trans
cg12664613_SLC25A51P4	0.000412095	0.000649471	-0.323545287	0.323545287	M1	Male	trans
cg15166583_LAMP5-AS1	0.000412096	0.000649471	0.642868257	0.642868257	M1	Male	trans
cg09833720_NUDT11	0.000412098	0.000649473	-0.296094643	0.296094643	M1	Male	trans
cg15861806_GLULP4	0.000412101	0.000649477	-0.534696542	0.534696542	M1	Male	trans
cg12329916_APCS	0.000412103	0.00064948	-0.633318499	0.633318499	M1	Male	trans
cg22232119_HLA-DPB1	0.000412104	0.00064948	0.449272639	0.449272639	M1	Male	trans
cg23151860_TMEM70	0.000412105	0.000649481	0.773263897	0.773263897	M1	Male	trans
cg26790209_SETP15	0.000412106	0.000649482	-0.960574743	0.960574743	M1	Male	trans
cg02334523_RTN2	0.000412108	0.000649484	-0.378980903	0.378980903	M1	Male	trans
cg02792740_HHLA3	0.000412109	0.000649485	0.595274862	0.595274862	M1	Male	trans
cg24989628_RNF212	0.000412111	0.000649488	-0.594346467	0.594346467	M1	Male	trans
cg06556435_PADI1	0.000412117	0.000649495	0.568625111	0.568625111	M1	Male	trans
cg05690644_ENSG00000234503	0.000412117	0.000649495	0.448528002	0.448528002	M1	Male	trans
cg25588120_REPS1	0.000412118	0.000649495	-0.304976296	0.304976296	M1	Male	trans
cg12427264_INPPL1	0.000412118	0.000649495	0.533461215	0.533461215	M1	Male	trans
cg10815253_BICRA	0.000412119	0.000649495	-0.485006247	0.485006247	M1	Male	trans
cg11224507_GLYAT	0.000412121	0.000649495	0.448094267	0.448094267	M1	Male	trans
cg03655023_KIAA1143	0.000412121	0.000649495	-0.529110321	0.529110321	M1	Male	trans
cg02399454_ENSG00000237301	0.000412121	0.000649495	-0.351850521	0.351850521	M1	Male	trans
cg22052629_ARMC2	0.000412122	0.000649495	-0.479479183	0.479479183	M1	Male	trans
cg12502286_ENSG00000203335	0.000412123	0.000649495	0.144027484	0.144027484	M1	Male	trans
cg10669142_MIR655	0.000412123	0.000649495	0.899420996	0.899420996	M1	Male	trans
cg18267081_DUSP5	0.000412123	0.000649495	0.568535783	0.568535783	M1	Male	trans
cg02891046_TBXA2R	0.000412124	0.000649496	-0.435630004	0.435630004	M1	Male	trans
cg25472353_IGFBP1	0.000412125	0.000649496	0.381977197	0.381977197	M1	Male	trans
cg09052854_ENSG00000232056	0.000412125	0.000649496	0.441475758	0.441475758	M1	Male	trans
cg18307677_UBE2V1P5	0.000412128	0.000649499	-0.552711928	0.552711928	M1	Male	trans
cg15021670_LINC01794	0.000412128	0.000649499	-0.87685568	0.87685568	M1	Male	trans
cg07330196_CEP295	0.000412132	0.000649505	-0.712059854	0.712059854	M1	Male	trans
cg08527204_SNORD115	0.000412133	0.000649505	0.44817619	0.44817619	M1	Male	trans
cg09734798_LINC01167	0.000412133	0.000649505	-0.664842365	0.664842365	M1	Male	trans
cg02305803_ENSG00000231187	0.000412136	0.000649508	-0.465317302	0.465317302	M1	Male	trans
cg21291856_SNORD115-39	0.000412138	0.00064951	0.363522337	0.363522337	M1	Male	trans
cg10064029_STING1	0.000412139	0.00064951	-0.746346297	0.746346297	M1	Male	trans
cg11363862_ENSG00000213470	0.000412143	0.000649517	0.720292796	0.720292796	M1	Male	trans
cg09830308_CEP44	0.000412145	0.000649519	0.400785558	0.400785558	M1	Male	trans
cg09589202_P2RY6	0.000412151	0.000649528	0.469142642	0.469142642	M1	Male	trans
cg26897236_ABHD8	0.000412152	0.000649528	-1.012395346	1.012395346	M1	Male	trans
cg18892128_PPEF1-AS1	0.000412153	0.000649528	1.000824745	1.000824745	M1	Male	trans
cg03480243_ENSG00000203644	0.000412154	0.000649528	-0.422255825	0.422255825	M1	Male	trans
cg19932577_TREML5P	0.000412154	0.000649528	-0.572808106	0.572808106	M1	Male	trans
cg13984997_LBX2	0.000412154	0.000649528	-0.528608523	0.528608523	M1	Male	trans
cg24706981_MPC1L	0.000412156	0.000649529	-0.692819565	0.692819565	M1	Male	trans
cg18698902_KRTAP5-8	0.000412156	0.000649529	-0.552498508	0.552498508	M1	Male	trans
cg13229245_ARHGEF28	0.000412157	0.000649529	0.292996075	0.292996075	M1	Male	trans
cg20527667_RPL35AP34	0.000412161	0.000649535	-0.980663464	0.980663464	M1	Male	trans
cg00137264_LANCL1-AS1	0.000412162	0.000649535	-0.522716358	0.522716358	M1	Male	trans
cg16763508_ENSG00000111788	0.000412162	0.000649535	0.703274582	0.703274582	M1	Male	trans
cg17623793_CDH23-AS1	0.000412163	0.000649535	-0.55802795	0.55802795	M1	Male	trans
cg09205384_ENSG00000236452	0.000412163	0.000649535	-0.650383855	0.650383855	M1	Male	trans
cg15032304_RNU6-808P	0.000412166	0.000649538	-0.592610121	0.592610121	M1	Male	trans
cg08926967_NAAA	0.000412167	0.000649538	-1.729266596	1.729266596	M1	Male	trans
cg11171466_AQP4	0.000412168	0.000649538	-0.550585379	0.550585379	M1	Male	trans
cg04474876_SLC2A1-AS1	0.000412169	0.000649538	-0.660606878	0.660606878	M1	Male	trans
cg01100542_CDH22	0.00041217	0.000649538	-0.409561128	0.409561128	M1	Male	trans
cg06647721_SCTR	0.00041217	0.000649538	0.705983757	0.705983757	M1	Male	trans
cg18999636_RN7SKP15	0.00041217	0.000649538	0.54921516	0.54921516	M1	Male	trans
cg25334253_SRRM4	0.000412171	0.000649538	-0.467301506	0.467301506	M1	Male	trans
cg04508044_LINC00304	0.000412171	0.000649538	0.971089251	0.971089251	M1	Male	trans
cg08426938_PRIMPOL	0.000412171	0.000649538	-0.530761828	0.530761828	M1	Male	trans
cg12273284_AK4P6	0.000412171	0.000649538	0.601614161	0.601614161	M1	Male	trans
cg06234966_ENSG00000236807	0.000412172	0.000649538	-0.300218946	0.300218946	M1	Male	trans
cg17591121_OR4F3	0.000412172	0.000649538	-0.332895653	0.332895653	M1	Male	trans
cg05601623_U8	0.000412174	0.000649539	0.810871648	0.810871648	M1	Male	trans
cg13072209_RNU6-799P	0.000412174	0.000649539	-0.482987216	0.482987216	M1	Male	trans
cg07914385_ASAH1	0.000412175	0.000649539	-0.346753509	0.346753509	M1	Male	trans
cg17099844_SLC5A5	0.000412176	0.00064954	1.044461829	1.044461829	M1	Male	trans
cg03036575_NOBOX	0.000412178	0.000649542	-0.357362435	0.357362435	M1	Male	trans
cg19842134_MYT1L	0.000412178	0.000649542	0.13023054	0.13023054	M1	Male	trans
cg04060288_PEX7	0.000412179	0.000649543	-0.818255056	0.818255056	M1	Male	trans
cg08881019_ENSG00000236510	0.000412181	0.000649545	0.459910138	0.459910138	M1	Male	trans
cg09281426_SHD	0.000412182	0.000649545	0.326330444	0.326330444	M1	Male	trans
cg00032637_CA7	0.000412184	0.000649547	1.036886999	1.036886999	M1	Male	trans
cg23383887_SRSF10	0.000412186	0.000649548	-0.728601329	0.728601329	M1	Male	trans
cg24214659_MCCD1	0.000412187	0.000649548	0.531050762	0.531050762	M1	Male	trans
cg07850274_PRPS2	0.000412187	0.000649548	-0.593900922	0.593900922	M1	Male	trans
cg14994777_NLRP14	0.000412187	0.000649548	-0.614232167	0.614232167	M1	Male	trans
cg08069675_THEMIS3P	0.000412189	0.000649549	-0.651449835	0.651449835	M1	Male	trans
cg19831612_TCEAL6	0.000412189	0.000649549	-0.367329666	0.367329666	M1	Male	trans
cg22593669_GAMTP2	0.000412193	0.000649555	0.503571113	0.503571113	M1	Male	trans
cg05957781_RPL32P25	0.000412194	0.000649555	-0.601984065	0.601984065	M1	Male	trans
cg16977073_NETO1	0.000412194	0.000649555	-0.784401684	0.784401684	M1	Male	trans
cg10991855_ARG1	0.000412196	0.000649556	-0.380876664	0.380876664	M1	Male	trans
cg15032844_ENSG00000230821	0.000412199	0.000649559	-0.785004917	0.785004917	M1	Male	trans
cg16237565_ENSG00000234658	0.000412199	0.000649559	-0.497202828	0.497202828	M1	Male	trans
cg12163800_SLC25A46	0.000412199	0.000649559	-2.475878983	2.475878983	M1	Male	trans
cg02695239_ENSG00000227683	0.000412201	0.000649561	-0.296524749	0.296524749	M1	Male	trans
cg26930498_PPP1R3A	0.000412202	0.000649561	-0.558743422	0.558743422	M1	Male	trans
cg10859027_ENSG00000228919	0.000412202	0.000649561	-0.53433307	0.53433307	M1	Male	trans
cg03579904_HGF	0.000412203	0.000649561	-0.418348608	0.418348608	M1	Male	trans
cg07666727_LINC00112	0.000412204	0.000649561	-0.826823742	0.826823742	M1	Male	trans
cg17477995_CCT2	0.000412204	0.000649561	-0.413627703	0.413627703	M1	Male	trans
cg05631224_MAGEA9	0.000412207	0.000649565	-0.685248096	0.685248096	M1	Male	trans
cg07551395_RNU6-35P	0.000412209	0.000649566	0.621529582	0.621529582	M1	Male	trans
cg08436660_PSTPIP2	0.00041221	0.000649567	0.574775238	0.574775238	M1	Male	trans
cg10133738_H2AC3P	0.000412214	0.00064957	-0.32725184	0.32725184	M1	Male	trans
cg06022607_RNU6-74P	0.000412214	0.00064957	-0.48780116	0.48780116	M1	Male	trans
cg02792740_CP	0.000412214	0.00064957	0.439758569	0.439758569	M1	Male	trans
cg06502685_XRCC4	0.000412217	0.000649573	-0.394905212	0.394905212	M1	Male	trans
cg06242605_AZGP1	0.000412219	0.000649575	0.665718679	0.665718679	M1	Male	trans
cg15654458_RNU2-42P	0.00041222	0.000649576	-0.394529311	0.394529311	M1	Male	trans
cg20288203_PPIAP7	0.000412221	0.000649577	-0.532858116	0.532858116	M1	Male	trans
cg16653703_RCBTB1	0.000412223	0.00064958	-0.8238788	0.8238788	M1	Male	trans
cg20807401_ENSG00000232360	0.000412225	0.000649581	-0.759800026	0.759800026	M1	Male	trans
cg02338162_ENSG00000199474	0.000412225	0.000649581	0.999296004	0.999296004	M1	Male	trans
cg09463041_RNA5SP251	0.000412227	0.000649583	-0.397135116	0.397135116	M1	Male	trans
cg08325191_PRR36	0.000412228	0.000649583	0.4565702	0.4565702	M1	Male	trans
cg01091514_FAM189B	0.000412228	0.000649583	0.565426441	0.565426441	M1	Male	trans
cg02121773_PIP5K1B	0.00041223	0.000649585	-0.672709651	0.672709651	M1	Male	trans
cg09640764_TRGV11	0.000412232	0.000649587	-0.870154659	0.870154659	M1	Male	trans
cg26989911_RPS15AP3	0.000412233	0.000649587	-1.046902221	1.046902221	M1	Male	trans
cg12623735_POLG	0.000412233	0.000649587	0.649972598	0.649972598	M1	Male	trans
cg18243536_SRRM3	0.000412234	0.000649587	0.562880675	0.562880675	M1	Male	trans
cg13419774_ZC2HC1A	0.000412235	0.000649588	-0.763379946	0.763379946	M1	Male	trans
cg06496084_ENSG00000233332	0.000412236	0.000649589	-0.691224049	0.691224049	M1	Male	trans
cg17947922_MIR33A	0.000412239	0.000649594	-0.57646775	0.57646775	M1	Male	trans
cg20046668_OR8D1	0.00041224	0.000649594	-0.051521208	0.051521208	M1	Male	trans
cg04924345_LINC02840	0.000412243	0.000649597	-0.460688213	0.460688213	M1	Male	trans
cg14409406_RELCH	0.000412247	0.000649603	-0.527144863	0.527144863	M1	Male	trans
cg08825286_RNU6-769P	0.000412248	0.000649604	-0.726847742	0.726847742	M1	Male	trans
cg16999170_ZFAND5	0.000412249	0.000649604	-0.746685407	0.746685407	M1	Male	trans
cg20821566_SCYL2P1	0.000412251	0.000649606	-0.458333629	0.458333629	M1	Male	trans
cg11086960_ADGRA3	0.000412253	0.000649607	-0.661944704	0.661944704	M1	Male	trans
cg24711324_RCBTB1	0.000412253	0.000649607	-0.598969082	0.598969082	M1	Male	trans
cg08402735_TEX47	0.000412254	0.000649609	-0.889833191	0.889833191	M1	Male	trans
cg12163800_KIFBP	0.000412255	0.000649609	-2.61412044	2.61412044	M1	Male	trans
cg18323824_LINC01166	0.00041226	0.000649616	-0.409588208	0.409588208	M1	Male	trans
cg12334880_NEUROD2	0.000412261	0.000649617	-0.513309515	0.513309515	M1	Male	trans
cg02558542_ENSG00000203402	0.000412262	0.000649618	0.401832097	0.401832097	M1	Male	trans
cg00758881_GNA14	0.000412264	0.00064962	0.620827982	0.620827982	M1	Male	trans
cg23866687_PLCE1	0.000412265	0.000649621	0.595010718	0.595010718	M1	Male	trans
cg09073539_SUGP2	0.000412266	0.000649622	-0.617281265	0.617281265	M1	Male	trans
cg22656247_LCE3E	0.000412267	0.000649622	-0.230494252	0.230494252	M1	Male	trans
cg03655023_KIAA0232	0.00041227	0.000649625	-0.507878928	0.507878928	M1	Male	trans
cg03167407_MIS18A-AS1	0.000412271	0.000649627	-0.933965698	0.933965698	M1	Male	trans
cg12167002_OR9Q2	0.000412273	0.000649628	-0.318050352	0.318050352	M1	Male	trans
cg03277898_CD164	0.000412273	0.000649628	-0.540605959	0.540605959	M1	Male	trans
cg21445918_TTC32	0.000412275	0.00064963	-0.581931685	0.581931685	M1	Male	trans
cg21252088_ENSG00000225181	0.000412276	0.000649631	0.839766897	0.839766897	M1	Male	trans
cg14206615_SLC30A1	0.000412277	0.000649631	-0.787858616	0.787858616	M1	Male	trans
cg07201235_CHRM2	0.000412278	0.000649632	1.109895208	1.109895208	M1	Male	trans
cg25947301_RNU1-98P	0.00041228	0.000649633	-0.407424477	0.407424477	M1	Male	trans
cg02874992_APOE	0.00041228	0.000649633	-0.399025169	0.399025169	M1	Male	trans
cg11086960_CAB39	0.00041228	0.000649633	-0.680723119	0.680723119	M1	Male	trans
cg04571903_ENSG00000231125	0.000412286	0.00064964	-0.342653411	0.342653411	M1	Male	trans
cg03549208_MNS1	0.000412287	0.00064964	-0.481012764	0.481012764	M1	Male	trans
cg15799395_ENSG00000228513	0.000412287	0.00064964	0.577599526	0.577599526	M1	Male	trans
cg04633141_RAB3A	0.000412287	0.00064964	-0.471647046	0.471647046	M1	Male	trans
cg22871801_SNX8	0.000412287	0.00064964	0.52013883	0.52013883	M1	Male	trans
cg24525967_KLK13	0.000412289	0.000649642	-0.256950719	0.256950719	M1	Male	trans
cg16775224_FAM83A	0.000412291	0.000649644	0.537119138	0.537119138	M1	Male	trans
cg17262642_RN7SKP90	0.000412292	0.000649644	0.529145302	0.529145302	M1	Male	trans
cg08012663_IGHD3-22	0.000412295	0.000649648	-0.563755886	0.563755886	M1	Male	trans
cg14409406_MMADHC	0.0004123	0.000649655	-0.516021353	0.516021353	M1	Male	trans
cg00711542_MGAT5	0.000412301	0.000649655	-0.57750528	0.57750528	M1	Male	trans
cg14460663_MRPL51P2	0.000412301	0.000649655	-0.494324385	0.494324385	M1	Male	trans
cg01518970_IL17C	0.000412302	0.000649655	0.855798454	0.855798454	M1	Male	trans
cg14584450_GCNT1	0.000412303	0.000649656	-0.410022538	0.410022538	M1	Male	trans
cg17027335_RPS15P9	0.000412303	0.000649656	0.915575293	0.915575293	M1	Male	trans
cg03986562_SYNDIG1L	0.000412304	0.000649656	-0.61623236	0.61623236	M1	Male	trans
cg07096305_SPIN4	0.000412304	0.000649656	0.473741158	0.473741158	M1	Male	trans
cg16490805_ENSG00000231505	0.000412308	0.000649661	-0.858814814	0.858814814	M1	Male	trans
cg11500903_LMTK2	0.000412309	0.000649661	0.407262515	0.407262515	M1	Male	trans
cg00743325_TRAJ61	0.000412311	0.000649664	0.28076143	0.28076143	M1	Male	trans
cg03615852_RNU6-13P	0.000412313	0.000649666	-0.302525601	0.302525601	M1	Male	trans
cg00531592_COL5A3	0.000412314	0.000649667	0.614667943	0.614667943	M1	Male	trans
cg24290320_MXRA5Y	0.000412315	0.000649667	-0.495557531	0.495557531	M1	Male	trans
cg06136472_CACNG5	0.000412315	0.000649667	-0.446533186	0.446533186	M1	Male	trans
cg24427175_ATG9A	0.000412316	0.000649667	0.42585932	0.42585932	M1	Male	trans
cg03070989_ENSG00000228809	0.000412316	0.000649667	-0.63319573	0.63319573	M1	Male	trans
cg11444278_PTP4A1P1	0.000412318	0.000649669	0.396018845	0.396018845	M1	Male	trans
cg09162858_RNU6-147P	0.000412319	0.00064967	0.349193636	0.349193636	M1	Male	trans
cg08061367_UGT3A1	0.000412321	0.000649672	-0.282502865	0.282502865	M1	Male	trans
cg13793166_DHDH	0.000412323	0.000649673	0.668355096	0.668355096	M1	Male	trans
cg24051234_C2orf50	0.000412323	0.000649673	-1.061718422	1.061718422	M1	Male	trans
cg16400798_BCL7A	0.000412323	0.000649673	-0.85916486	0.85916486	M1	Male	trans
cg17051704_SLC26A11	0.000412324	0.000649673	-0.444484247	0.444484247	M1	Male	trans
cg13139697_SULT1A4	0.000412324	0.000649673	-0.591979354	0.591979354	M1	Male	trans
cg06338987_RNU1-18P	0.000412325	0.000649673	-0.743216528	0.743216528	M1	Male	trans
cg17202948_FCN3	0.000412326	0.000649674	0.624664728	0.624664728	M1	Male	trans
cg07115108_RNU6-1025P	0.000412329	0.000649676	-0.476981246	0.476981246	M1	Male	trans
cg07096305_EIF5	0.000412329	0.000649676	0.427409265	0.427409265	M1	Male	trans
cg18730194_RN7SKP245	0.000412329	0.000649676	-0.445049803	0.445049803	M1	Male	trans
cg07295550_RPL3P11	0.00041233	0.000649676	-0.357224271	0.357224271	M1	Male	trans
cg03894102_GOT2P2	0.000412331	0.000649677	1.117697197	1.117697197	M1	Male	trans
cg16902078_ZC3H12A	0.000412332	0.000649677	0.405682203	0.405682203	M1	Male	trans
cg15977002_IGHV3-33	0.000412332	0.000649677	-0.666254931	0.666254931	M1	Male	trans
cg17468665_GP6	0.000412333	0.000649677	-0.522189619	0.522189619	M1	Male	trans
cg03655023_ESD	0.000412333	0.000649677	-0.526231769	0.526231769	M1	Male	trans
cg10669266_CHRNB4	0.000412339	0.000649684	-0.501083878	0.501083878	M1	Male	trans
cg27069691_CLEC18C	0.000412339	0.000649684	-0.284892874	0.284892874	M1	Male	trans
cg11638878_RPS15P9	0.000412341	0.000649685	1.463627531	1.463627531	M1	Male	trans
cg13566468_PDGFD	0.000412342	0.000649686	-0.545079087	0.545079087	M1	Male	trans
cg19160975_RNU6-482P	0.000412343	0.000649688	0.292160117	0.292160117	M1	Male	trans
cg05689208_ANPEP	0.000412346	0.000649691	0.638517419	0.638517419	M1	Male	trans
cg27204205_FAM228B	0.000412347	0.000649691	-0.947301543	0.947301543	M1	Male	trans
cg04485371_HMGN3P1	0.000412347	0.000649691	-0.572966127	0.572966127	M1	Male	trans
cg19107578_MTND4LP7	0.000412348	0.000649691	0.674160929	0.674160929	M1	Male	trans
cg09841631_LINC01136	0.000412351	0.000649694	-0.550292221	0.550292221	M1	Male	trans
cg18822925_RPL7AP71	0.000412351	0.000649694	0.706213987	0.706213987	M1	Male	trans
cg09969919_SNORA14A	0.000412351	0.000649694	-0.726980402	0.726980402	M1	Male	trans
cg13360540_P2RX2	0.000412355	0.000649699	-0.549704902	0.549704902	M1	Male	trans
cg08081346_RPL12P39	0.000412356	0.0006497	-0.857589114	0.857589114	M1	Male	trans
cg18754417_NOTCH1	0.000412357	0.0006497	-0.448621887	0.448621887	M1	Male	trans
cg04510815_CNGB3	0.000412357	0.0006497	-0.278374567	0.278374567	M1	Male	trans
cg15593382_HNRNPA3P1	0.000412358	0.000649701	-0.296964895	0.296964895	M1	Male	trans
cg26015683_ENSG00000239615	0.00041236	0.000649701	0.384730666	0.384730666	M1	Male	trans
cg09483607_MARCHF6	0.00041236	0.000649701	-0.566689574	0.566689574	M1	Male	trans
cg26283879_LINC01602	0.000412364	0.000649707	0.662224258	0.662224258	M1	Male	trans
cg27513510_SPRR2A	0.000412365	0.000649707	-0.33941764	0.33941764	M1	Male	trans
cg11706829_NTSR2	0.000412369	0.000649713	-0.838150409	0.838150409	M1	Male	trans
cg14924064_ZNF589	0.00041237	0.000649713	0.484956216	0.484956216	M1	Male	trans
cg12793262_SMAD6	0.000412371	0.000649714	0.655824595	0.655824595	M1	Male	trans
cg13434714_SUMO1P1	0.000412372	0.000649715	0.716626874	0.716626874	M1	Male	trans
cg01861555_RPS27P12	0.000412374	0.000649716	-1.566188019	1.566188019	M1	Male	trans
cg06320570_SNX14	0.000412374	0.000649716	-1.015595421	1.015595421	M1	Male	trans
cg27650212_ILK	0.000412374	0.000649716	0.571512501	0.571512501	M1	Male	trans
cg13470333_H3P43	0.000412376	0.000649718	0.585237779	0.585237779	M1	Male	trans
cg07832354_OR6F1	0.000412377	0.000649719	-0.942366745	0.942366745	M1	Male	trans
cg10964184_HCN2	0.000412379	0.000649719	0.517690143	0.517690143	M1	Male	trans
cg19110931_TMEM128	0.000412379	0.000649719	-0.43844026	0.43844026	M1	Male	trans
cg03513472_PVALB	0.000412379	0.000649719	-0.523371902	0.523371902	M1	Male	trans
cg17044790_OR51B8P	0.000412381	0.000649721	-0.490219158	0.490219158	M1	Male	trans
cg24573416_RNU6-257P	0.000412382	0.000649721	-0.948837939	0.948837939	M1	Male	trans
cg23289706_GPR50	0.000412382	0.000649721	-0.570154617	0.570154617	M1	Male	trans
cg17441804_ENSG00000243705	0.000412382	0.000649721	-0.602377006	0.602377006	M1	Male	trans
cg25590983_ENSG00000239544	0.000412386	0.000649726	0.756968541	0.756968541	M1	Male	trans
cg00066022_H2AZP6	0.000412387	0.000649726	-0.722332396	0.722332396	M1	Male	trans
cg14772439_ENSG00000201733	0.00041239	0.00064973	0.407897321	0.407897321	M1	Male	trans
cg11389953_RNU6-147P	0.000412391	0.00064973	-0.314999572	0.314999572	M1	Male	trans
cg05471495_ENSG00000201733	0.000412391	0.00064973	0.372390329	0.372390329	M1	Male	trans
cg02321289_LINC01710	0.000412392	0.00064973	0.322596404	0.322596404	M1	Male	trans
cg07850274_ENSG00000225507	0.000412392	0.00064973	-0.579825387	0.579825387	M1	Male	trans
cg25959474_MIR26B	0.000412394	0.000649733	-0.525665914	0.525665914	M1	Male	trans
cg06803261_TRPC5OS	0.000412398	0.000649738	-0.55679656	0.55679656	M1	Male	trans
cg23034799_TSR2	0.000412399	0.000649738	0.320791726	0.320791726	M1	Male	trans
cg02336958_PADI1	0.000412403	0.000649744	0.540814494	0.540814494	M1	Male	trans
cg17414127_PCDHB18P	0.000412404	0.000649745	-0.303389666	0.303389666	M1	Male	trans
cg04004768_NDUFA5P3	0.000412406	0.000649747	-0.415353709	0.415353709	M1	Male	trans
cg22444562_H2BC4	0.000412406	0.000649747	-0.453403533	0.453403533	M1	Male	trans
cg17031967_ENSG00000235292	0.00041241	0.000649751	1.067131302	1.067131302	M1	Male	trans
cg22314681_ENSG00000227818	0.000412411	0.000649751	-0.584266109	0.584266109	M1	Male	trans
cg05806115_ENSG00000240579	0.000412411	0.000649751	-0.714305823	0.714305823	M1	Male	trans
cg07235133_RPL23AP54	0.000412414	0.000649755	0.480084918	0.480084918	M1	Male	trans
cg20844221_ATP11A-AS1	0.000412415	0.000649755	0.466167585	0.466167585	M1	Male	trans
cg18391514_BCRP4	0.000412416	0.000649756	-0.583831214	0.583831214	M1	Male	trans
cg04354689_RPL23AP12	0.000412419	0.000649759	-0.445860907	0.445860907	M1	Male	trans
cg20670037_KRT8P14	0.000412422	0.000649763	-0.305644369	0.305644369	M1	Male	trans
cg07414422_SLC35A2	0.000412426	0.000649767	0.469755112	0.469755112	M1	Male	trans
cg23205034_ENSG00000206961	0.000412426	0.000649767	-0.150722512	0.150722512	M1	Male	trans
cg13998223_JPT1P1	0.000412428	0.00064977	0.548938301	0.548938301	M1	Male	trans
cg09828310_ENSG00000243486	0.000412432	0.000649775	-0.471678265	0.471678265	M1	Male	trans
cg07482574_MYH15	0.000412433	0.000649775	-0.595405861	0.595405861	M1	Male	trans
cg22253653_RPS17P14	0.000412434	0.000649775	-0.388148492	0.388148492	M1	Male	trans
cg22253653_ENSG00000226724	0.000412434	0.000649775	-0.420628566	0.420628566	M1	Male	trans
cg22791879_SIPA1	0.000412438	0.000649781	-0.385377322	0.385377322	M1	Male	trans
cg05994561_RN7SL521P	0.000412442	0.000649787	-0.744404597	0.744404597	M1	Male	trans
cg03179052_GEMIN6	0.000412446	0.000649793	-1.085990408	1.085990408	M1	Male	trans
cg09653424_KCND1	0.000412447	0.000649793	0.816375865	0.816375865	M1	Male	trans
cg24431879_MIR587	0.000412448	0.000649793	-0.875800364	0.875800364	M1	Male	trans
cg06849167_CYP2C8	0.000412451	0.000649797	-0.53721543	0.53721543	M1	Male	trans
cg20451596_PRSS33	0.000412451	0.000649797	-1.498536836	1.498536836	M1	Male	trans
cg09551249_RN7SKP292	0.000412452	0.000649798	0.823061171	0.823061171	M1	Male	trans
cg05001330_ENSG00000229494	0.000412453	0.000649798	-0.692789732	0.692789732	M1	Male	trans
cg13938537_RNU6-973P	0.000412455	0.0006498	-0.376472377	0.376472377	M1	Male	trans
cg16565439_TRGV10	0.00041246	0.000649807	-0.509885035	0.509885035	M1	Male	trans
cg19597960_ENSG00000214144	0.000412463	0.00064981	-0.417411558	0.417411558	M1	Male	trans
cg22791879_ENSG00000235027	0.000412464	0.000649812	-0.411295861	0.411295861	M1	Male	trans
cg12612309_ANKFN1	0.000412465	0.000649813	-0.592798239	0.592798239	M1	Male	trans
cg15251010_COX18	0.000412468	0.000649816	-0.8553729	0.8553729	M1	Male	trans
cg22551062_CSNK1G2P1	0.000412469	0.000649817	-0.496784245	0.496784245	M1	Male	trans
cg11810303_MXRA5Y	0.000412471	0.00064982	-0.486683705	0.486683705	M1	Male	trans
cg19408449_ENSG00000233030	0.000412473	0.000649821	-0.373331101	0.373331101	M1	Male	trans
cg18294987_PPP1R3A	0.000412474	0.000649821	-0.691763495	0.691763495	M1	Male	trans
cg07273299_C2orf16	0.000412474	0.000649821	0.661752054	0.661752054	M1	Male	trans
cg19242610_MUC21	0.000412474	0.000649821	-0.895927784	0.895927784	M1	Male	trans
cg11263225_TTLL11-IT1	0.000412475	0.000649821	-0.676450679	0.676450679	M1	Male	trans
cg06026636_RPS15P9	0.000412476	0.000649821	1.098021969	1.098021969	M1	Male	trans
cg05889858_VASH1	0.000412479	0.000649826	0.675359352	0.675359352	M1	Male	trans
cg06761167_TBCAP1	0.000412482	0.000649828	-0.500005924	0.500005924	M1	Male	trans
cg15113413_ATP5MGP5	0.000412482	0.000649828	-1.447964543	1.447964543	M1	Male	trans
cg16905126_LINC01014	0.000412484	0.000649829	0.634953621	0.634953621	M1	Male	trans
cg05279738_CCDC116	0.000412484	0.000649829	0.557096261	0.557096261	M1	Male	trans
cg02340312_PTP4A2	0.000412484	0.000649829	-0.551245633	0.551245633	M1	Male	trans
cg05099145_ENSG00000230026	0.000412487	0.000649833	-0.457490237	0.457490237	M1	Male	trans
cg08742095_P2RY4	0.000412493	0.000649841	-0.594148216	0.594148216	M1	Male	trans
cg05920113_MTND1P3	0.000412493	0.000649841	0.928524769	0.928524769	M1	Male	trans
cg12410054_RARRES2	0.000412498	0.000649847	-0.616865137	0.616865137	M1	Male	trans
cg25774020_TEX29	0.000412498	0.000649847	-0.483273259	0.483273259	M1	Male	trans
cg01329519_RIPOR3	0.000412504	0.000649856	0.363284715	0.363284715	M1	Male	trans
cg06793967_ENSG00000227987	0.000412506	0.000649857	-0.418886765	0.418886765	M1	Male	trans
cg24908618_KRT4	0.000412508	0.000649861	0.719650517	0.719650517	M1	Male	trans
cg12243172_LINC02832	0.00041251	0.000649862	-0.883283951	0.883283951	M1	Male	trans
cg26280976_ENSG00000231149	0.000412511	0.000649862	0.652015146	0.652015146	M1	Male	trans
cg10557658_ENSG00000237713	0.000412511	0.000649862	-0.569751002	0.569751002	M1	Male	trans
cg24924221_FXYD2	0.000412512	0.000649862	0.729180917	0.729180917	M1	Male	trans
cg24597457_MAGEA9	0.000412513	0.000649862	-0.524040838	0.524040838	M1	Male	trans
cg01959652_MIR203A	0.000412513	0.000649862	0.684633557	0.684633557	M1	Male	trans
cg04025879_RPL23AP57	0.000412515	0.000649865	-0.587638419	0.587638419	M1	Male	trans
cg21828663_ENSG00000204398	0.000412516	0.000649865	-0.566005203	0.566005203	M1	Male	trans
cg17181840_ENSG00000228019	0.000412516	0.000649865	-0.555537624	0.555537624	M1	Male	trans
cg13628022_ACRBP	0.000412517	0.000649865	0.55012472	0.55012472	M1	Male	trans
cg06571405_RN7SL741P	0.000412517	0.000649865	-0.627406386	0.627406386	M1	Male	trans
cg10959048_SELL	0.000412518	0.000649865	-0.582540639	0.582540639	M1	Male	trans
cg18209470_RALGAPA1P1	0.000412522	0.000649871	-0.554329615	0.554329615	M1	Male	trans
cg20072171_GP6	0.000412528	0.000649873	0.591861324	0.591861324	M1	Male	trans
cg11056334_MTAP	0.000412528	0.000649873	-0.350192837	0.350192837	M1	Male	trans
cg06578063_RUFY4	0.000412528	0.000649873	-0.508214967	0.508214967	M1	Male	trans
cg27599856_RNU6-318P	0.000412531	0.000649873	-0.667090843	0.667090843	M1	Male	trans
cg12140554_KRT3	0.000412531	0.000649873	-0.441582902	0.441582902	M1	Male	trans
cg02954524_TCP10L3	0.000412532	0.000649873	-0.335025821	0.335025821	M1	Male	trans
cg10288502_TRIM43	0.000412532	0.000649873	-0.303804655	0.303804655	M1	Male	trans
cg00636194_LINC01103	0.000412536	0.000649873	0.647361834	0.647361834	M1	Male	trans
cg00636194_RN7SKP139	0.000412536	0.000649873	0.900866572	0.900866572	M1	Male	trans
cg27082921_PPP1R12B	0.000412536	0.000649873	-0.578387773	0.578387773	M1	Male	trans
cg21346154_CCL17	0.000412536	0.000649873	-0.56506554	0.56506554	M1	Male	trans
cg17044790_ETDB	0.000412536	0.000649873	-0.757698995	0.757698995	M1	Male	trans
cg03365111_USP17L8	0.000412537	0.000649873	-0.553285961	0.553285961	M1	Male	trans
cg11575912_RNF148	0.000412538	0.000649873	0.507624898	0.507624898	M1	Male	trans
cg17822947_XRCC6P1	0.000412539	0.000649873	0.631521583	0.631521583	M1	Male	trans
cg18635670_FLG	0.000412539	0.000649873	0.40307501	0.40307501	M1	Male	trans
cg20821566_ARHGEF1	0.000412539	0.000649873	0.460360104	0.460360104	M1	Male	trans
cg25740652_IFT20	0.00041254	0.000649873	0.601167943	0.601167943	M1	Male	trans
cg20967739_RNU6-14P	0.000412541	0.000649873	0.685858182	0.685858182	M1	Male	trans
cg12562232_OR5BB1P	0.000412541	0.000649873	-0.336289787	0.336289787	M1	Male	trans
cg06088084_SLC5A4	0.000412543	0.000649873	0.651896582	0.651896582	M1	Male	trans
cg18893612_SNORA12	0.000412544	0.000649873	-0.461512089	0.461512089	M1	Male	trans
cg10905987_UPK3B	0.000412544	0.000649873	-0.74509285	0.74509285	M1	Male	trans
cg03586128_Y_RNA	0.000412544	0.000649873	-0.700115053	0.700115053	M1	Male	trans
cg03615235_MIR620	0.000412545	0.000649873	-0.348223457	0.348223457	M1	Male	trans
cg24204406_ENSG00000204398	0.000412545	0.000649873	-0.429846558	0.429846558	M1	Male	trans
cg10792456_LINC02651	0.00041255	0.000649873	-0.571128681	0.571128681	M1	Male	trans
cg08131310_RNY4P30	0.00041255	0.000649873	-0.757094195	0.757094195	M1	Male	trans
cg08131310_SNORD114-29	0.00041255	0.000649873	-0.757094195	0.757094195	M1	Male	trans
cg08131310_RNU6-225P	0.00041255	0.000649873	-0.757094195	0.757094195	M1	Male	trans
cg08131310_MDM4P1	0.00041255	0.000649873	-0.757094195	0.757094195	M1	Male	trans
cg08131310_BPY2DP	0.00041255	0.000649873	-0.757094195	0.757094195	M1	Male	trans
cg08131310_ENSG00000237835	0.00041255	0.000649873	-0.757094195	0.757094195	M1	Male	trans
cg08131310_ENSG00000242618	0.00041255	0.000649873	-0.757094195	0.757094195	M1	Male	trans
cg08131310_AP1B1P1	0.00041255	0.000649873	-0.440382804	0.440382804	M1	Male	trans
cg08131310_FAM197Y2	0.00041255	0.000649873	-0.593339083	0.593339083	M1	Male	trans
cg08131310_ENSG00000236701	0.00041255	0.000649873	-0.440382804	0.440382804	M1	Male	trans
cg08131310_GM2AP2	0.00041255	0.000649873	-0.212167501	0.212167501	M1	Male	trans
cg08131310_TXNL4AP1	0.00041255	0.000649873	-0.314970224	0.314970224	M1	Male	trans
cg08131310_RPS20P25	0.00041255	0.000649873	-0.212167501	0.212167501	M1	Male	trans
cg08131310_KRTAP12-4	0.00041255	0.000649873	-0.125525463	0.125525463	M1	Male	trans
cg08131310_ENSG00000228154	0.00041255	0.000649873	-0.382824602	0.382824602	M1	Male	trans
cg08131310_SLC6A17-AS1	0.00041255	0.000649873	-0.577839105	0.577839105	M1	Male	trans
cg08131310_RPL35AP11	0.00041255	0.000649873	-0.424335003	0.424335003	M1	Male	trans
cg08131310_KANK1P1	0.00041255	0.000649873	-0.537340288	0.537340288	M1	Male	trans
cg08131310_CSPG4P4Y	0.00041255	0.000649873	-0.537340288	0.537340288	M1	Male	trans
cg08131310_CSPG4P3Y	0.00041255	0.000649873	-0.311008177	0.311008177	M1	Male	trans
cg16274899_SLC22A20P	0.00041255	0.000649873	0.457819983	0.457819983	M1	Male	trans
cg20033591_TDRD1	0.000412551	0.000649874	-2.311634673	2.311634673	M1	Male	trans
cg02109711_MRPS21P5	0.000412552	0.000649874	0.48247608	0.48247608	M1	Male	trans
cg14484676_LINC01445	0.000412553	0.000649874	-0.815162548	0.815162548	M1	Male	trans
cg05505459_ENSG00000227544	0.000412553	0.000649874	-0.650713889	0.650713889	M1	Male	trans
cg14839091_CYP2C8	0.000412557	0.00064988	0.508008782	0.508008782	M1	Male	trans
cg19432243_APOE	0.000412558	0.00064988	-0.426187786	0.426187786	M1	Male	trans
cg02363010_SNORA6	0.00041256	0.000649882	-0.647690527	0.647690527	M1	Male	trans
cg11638878_RNU6-951P	0.00041256	0.000649882	1.205901559	1.205901559	M1	Male	trans
cg11153505_TERF1P1	0.000412562	0.000649883	-0.350692476	0.350692476	M1	Male	trans
cg23422866_BAK1P1	0.000412562	0.000649883	0.506115331	0.506115331	M1	Male	trans
cg01851608_RPL35AP19	0.000412567	0.000649889	-0.710029152	0.710029152	M1	Male	trans
cg08533711_FGGY-DT	0.00041257	0.000649889	-0.546299776	0.546299776	M1	Male	trans
cg02604403_CCDC148	0.000412571	0.000649889	-0.549574022	0.549574022	M1	Male	trans
cg21078196_ENSG00000235911	0.000412571	0.000649889	-0.521491221	0.521491221	M1	Male	trans
cg07096305_WDSUB1	0.000412576	0.000649889	0.438745193	0.438745193	M1	Male	trans
cg23581864_TFCP2L1	0.000412577	0.000649889	0.747474664	0.747474664	M1	Male	trans
cg10848564_USP17L1	0.000412579	0.000649889	-0.566280475	0.566280475	M1	Male	trans
cg11544911_IGHJ1P	0.000412581	0.000649889	-0.707307795	0.707307795	M1	Male	trans
cg23151860_PWP1	0.000412581	0.000649889	0.76950478	0.76950478	M1	Male	trans
cg24330793_RAPGEFL1	0.000412582	0.000649889	0.588638223	0.588638223	M1	Male	trans
cg25699417_HLA-DPA1	0.000412582	0.000649889	-0.66732352	0.66732352	M1	Male	trans
cg24778576_RNA5SP389	0.000412584	0.000649889	-0.240345176	0.240345176	M1	Male	trans
cg02204085_OR56A5	0.000412585	0.000649889	-0.383024454	0.383024454	M1	Male	trans
cg02204085_ENSG00000232444	0.000412585	0.000649889	-0.12426455	0.12426455	M1	Male	trans
cg02204085_LINC01736	0.000412585	0.000649889	-0.461592646	0.461592646	M1	Male	trans
cg02204085_EHHADH-AS1	0.000412585	0.000649889	-0.843684884	0.843684884	M1	Male	trans
cg02204085_RNU4-69P	0.000412585	0.000649889	-0.472867221	0.472867221	M1	Male	trans
cg02204085_NPVF	0.000412585	0.000649889	-0.843684884	0.843684884	M1	Male	trans
cg02204085_RNU6-532P	0.000412585	0.000649889	-0.442955328	0.442955328	M1	Male	trans
cg02204085_RPSAP48	0.000412585	0.000649889	-0.378430292	0.378430292	M1	Male	trans
cg02204085_RNY4P18	0.000412585	0.000649889	-0.36231942	0.36231942	M1	Male	trans
cg02204085_RNA5SP347	0.000412585	0.000649889	-0.643927957	0.643927957	M1	Male	trans
cg02204085_RPL29P28	0.000412585	0.000649889	-0.490750448	0.490750448	M1	Male	trans
cg02204085_RN7SL50P	0.000412585	0.000649889	-0.843684884	0.843684884	M1	Male	trans
cg02204085_FBLIM1P1	0.000412585	0.000649889	-0.598797193	0.598797193	M1	Male	trans
cg02204085_ENSG00000229116	0.000412585	0.000649889	-0.472867221	0.472867221	M1	Male	trans
cg02204085_RPSAP59	0.000412585	0.000649889	-0.378430292	0.378430292	M1	Male	trans
cg02204085_ENSG00000234406	0.000412585	0.000649889	-0.23643361	0.23643361	M1	Male	trans
cg02204085_ENSG00000235024	0.000412585	0.000649889	-0.260596712	0.260596712	M1	Male	trans
cg02204085_ENSG00000239870	0.000412585	0.000649889	-0.374885362	0.374885362	M1	Male	trans
cg02204085_ENSG00000242364	0.000412585	0.000649889	-0.415075752	0.415075752	M1	Male	trans
cg02204085_CTBP2P5	0.000412585	0.000649889	-0.756860583	0.756860583	M1	Male	trans
cg02204085_ENSG00000108516	0.000412585	0.000649889	-0.346578932	0.346578932	M1	Male	trans
cg02204085_ENSG00000226829	0.000412585	0.000649889	-0.756860583	0.756860583	M1	Male	trans
cg09192940_NUDT19P2	0.000412586	0.00064989	-0.781688419	0.781688419	M1	Male	trans
cg24358599_RNU6-517P	0.000412589	0.000649893	-0.283237528	0.283237528	M1	Male	trans
cg09830308_PDK4	0.00041259	0.000649894	0.358767189	0.358767189	M1	Male	trans
cg09524880_LIN28B	0.000412591	0.000649894	1.968384566	1.968384566	M1	Male	trans
cg14924064_RNA5SP194	0.000412592	0.000649894	0.506037753	0.506037753	M1	Male	trans
cg10803871_RPS23P1	0.000412592	0.000649894	-0.442203793	0.442203793	M1	Male	trans
cg07601093_EVI5	0.000412592	0.000649894	0.743617932	0.743617932	M1	Male	trans
cg18927032_C2orf80	0.000412594	0.000649895	-0.747338941	0.747338941	M1	Male	trans
cg19949510_ENSG00000232642	0.000412594	0.000649895	-0.360591588	0.360591588	M1	Male	trans
cg00894075_MLPH	0.000412595	0.000649895	-0.60999846	0.60999846	M1	Male	trans
cg02950209_KRT18P33	0.000412596	0.000649895	-0.325685605	0.325685605	M1	Male	trans
cg16999170_TMEM161B	0.000412599	0.000649898	-0.802330032	0.802330032	M1	Male	trans
cg19598692_ATP6V0E1P2	0.0004126	0.000649898	-0.69164664	0.69164664	M1	Male	trans
cg05715917_RNU6-411P	0.0004126	0.000649898	-0.518511626	0.518511626	M1	Male	trans
cg14526732_ENSG00000231336	0.0004126	0.000649898	0.34028964	0.34028964	M1	Male	trans
cg00456950_VDAC1P7	0.0004126	0.000649898	-0.640774471	0.640774471	M1	Male	trans
cg20962500_RPL7P37	0.000412602	0.000649899	-0.395008674	0.395008674	M1	Male	trans
cg15995131_ENSG00000235902	0.000412604	0.000649899	-0.570513442	0.570513442	M1	Male	trans
cg14099595_ENSG00000234442	0.000412605	0.000649899	0.629265134	0.629265134	M1	Male	trans
cg06757548_RNU6-838P	0.000412605	0.000649899	0.435603	0.435603	M1	Male	trans
cg24733384_RNU6-553P	0.000412605	0.000649899	0.698721915	0.698721915	M1	Male	trans
cg17106653_KRT12	0.000412607	0.000649899	0.62041323	0.62041323	M1	Male	trans
cg00270291_PROM1	0.000412614	0.000649899	0.454431409	0.454431409	M1	Male	trans
cg08498272_BMI1P1	0.000412615	0.000649899	-0.340934356	0.340934356	M1	Male	trans
cg25043643_ANGPTL2	0.000412615	0.000649899	-0.463371918	0.463371918	M1	Male	trans
cg02875253_RNU6-164P	0.000412617	0.000649899	0.659028068	0.659028068	M1	Male	trans
cg02875253_SLC17A4	0.000412617	0.000649899	0.659028068	0.659028068	M1	Male	trans
cg02875253_OR2G3	0.000412617	0.000649899	0.38017256	0.38017256	M1	Male	trans
cg02875253_RNU6-348P	0.000412617	0.000649899	0.3956549	0.3956549	M1	Male	trans
cg02875253_RN7SL101P	0.000412617	0.000649899	0.636247662	0.636247662	M1	Male	trans
cg02875253_RPL35AP12	0.000412617	0.000649899	0.804123885	0.804123885	M1	Male	trans
cg02875253_RPS29P33	0.000412617	0.000649899	1.016386984	1.016386984	M1	Male	trans
cg02875253_TRIM51	0.000412617	0.000649899	0.260025569	0.260025569	M1	Male	trans
cg02875253_RNA5SP361	0.000412617	0.000649899	0.760345121	0.760345121	M1	Male	trans
cg02875253_ENSG00000225480	0.000412617	0.000649899	0.804123885	0.804123885	M1	Male	trans
cg02875253_ENSG00000242222	0.000412617	0.000649899	0.804123885	0.804123885	M1	Male	trans
cg02875253_RNA5SP127	0.000412617	0.000649899	1.132983212	1.132983212	M1	Male	trans
cg02875253_RNA5SP150	0.000412617	0.000649899	1.132983212	1.132983212	M1	Male	trans
cg02875253_RNU6-333P	0.000412617	0.000649899	1.132983212	1.132983212	M1	Male	trans
cg02875253_RNU6-279P	0.000412617	0.000649899	1.132983212	1.132983212	M1	Male	trans
cg02875253_LINC00388	0.000412617	0.000649899	1.132983212	1.132983212	M1	Male	trans
cg02875253_RNU6-1131P	0.000412617	0.000649899	1.132983212	1.132983212	M1	Male	trans
cg02875253_RNA5SP499	0.000412617	0.000649899	1.132983212	1.132983212	M1	Male	trans
cg10565645_ENSG00000233484	0.000412617	0.000649899	-0.42435736	0.42435736	M1	Male	trans
cg05821771_THSD7B	0.000412621	0.000649904	-0.395834077	0.395834077	M1	Male	trans
cg15113413_SI	0.000412623	0.000649906	-0.765105299	0.765105299	M1	Male	trans
cg18112917_NCF1B	0.000412624	0.000649907	0.605518203	0.605518203	M1	Male	trans
cg22693162_SNX18P13	0.000412626	0.000649909	-0.548689537	0.548689537	M1	Male	trans
cg24659501_SPRR1A	0.000412629	0.00064991	0.397463297	0.397463297	M1	Male	trans
cg25528916_KRT18P44	0.000412631	0.00064991	0.641955443	0.641955443	M1	Male	trans
cg25774020_PLA2G4D	0.000412634	0.00064991	-0.373843329	0.373843329	M1	Male	trans
cg10130418_PRSS3P4	0.000412634	0.00064991	0.963050885	0.963050885	M1	Male	trans
cg06955954_RPS21	0.000412635	0.00064991	-0.48071975	0.48071975	M1	Male	trans
cg03822676_LINC01681	0.000412636	0.00064991	-0.464728144	0.464728144	M1	Male	trans
cg05392160_RN7SKP26	0.000412637	0.00064991	-0.859391916	0.859391916	M1	Male	trans
cg00419213_ATP6V0CP1	0.000412637	0.00064991	0.842704297	0.842704297	M1	Male	trans
cg26453023_ANK2	0.000412638	0.00064991	-0.329864433	0.329864433	M1	Male	trans
cg06981823_GRIK5	0.000412639	0.00064991	0.300517359	0.300517359	M1	Male	trans
cg05494220_RNA5SP120	0.000412639	0.00064991	0.581761604	0.581761604	M1	Male	trans
cg05494220_RNU6-270P	0.000412639	0.00064991	0.465577236	0.465577236	M1	Male	trans
cg05494220_GAPDHP28	0.000412639	0.00064991	0.401336928	0.401336928	M1	Male	trans
cg05494220_TBX22	0.000412639	0.00064991	0.603763076	0.603763076	M1	Male	trans
cg05494220_PNMA6E	0.000412639	0.00064991	0.852781951	0.852781951	M1	Male	trans
cg05494220_ENSG00000233415	0.000412639	0.00064991	0.696583851	0.696583851	M1	Male	trans
cg05494220_LINC01874	0.000412639	0.00064991	1.037973136	1.037973136	M1	Male	trans
cg05494220_RNA5SP89	0.000412639	0.00064991	1.037973136	1.037973136	M1	Male	trans
cg05494220_SNORD32B	0.000412639	0.00064991	1.037973136	1.037973136	M1	Male	trans
cg05494220_ENSG00000225451	0.000412639	0.00064991	1.037973136	1.037973136	M1	Male	trans
cg05494220_ENSG00000227514	0.000412639	0.00064991	1.037973136	1.037973136	M1	Male	trans
cg05494220_ENSG00000238117	0.000412639	0.00064991	1.037973136	1.037973136	M1	Male	trans
cg05156799_AMOTL1	0.00041264	0.00064991	-0.436014936	0.436014936	M1	Male	trans
cg24989628_CICP5	0.00041264	0.00064991	-0.561837263	0.561837263	M1	Male	trans
cg12020396_ATXN3L	0.00041264	0.00064991	0.636736093	0.636736093	M1	Male	trans
cg03582294_ACSL3-AS1	0.000412642	0.000649911	0.382383946	0.382383946	M1	Male	trans
cg23933252_CLUHP5	0.000412644	0.000649914	0.247300936	0.247300936	M1	Male	trans
cg00103879_CASP14	0.000412646	0.000649916	-0.33062968	0.33062968	M1	Male	trans
cg16856722_MYBPHL	0.000412647	0.000649916	0.762476746	0.762476746	M1	Male	trans
cg20567311_WDR4P2	0.000412647	0.000649916	-0.771801732	0.771801732	M1	Male	trans
cg14168080_HTR5A	0.000412648	0.000649916	-0.630984051	0.630984051	M1	Male	trans
cg15798563_RN7SKP68	0.000412649	0.000649917	-0.715688086	0.715688086	M1	Male	trans
cg22280068_OSBPL10-AS1	0.00041265	0.000649917	-0.534407892	0.534407892	M1	Male	trans
cg26112799_SPINK6	0.00041265	0.000649917	-0.490742765	0.490742765	M1	Male	trans
cg12186981_ATCAY	0.000412651	0.000649917	-0.111609209	0.111609209	M1	Male	trans
cg04846472_LINC01405	0.000412651	0.000649917	-0.702353085	0.702353085	M1	Male	trans
cg05929553_OR4S1	0.000412651	0.000649917	-0.906150664	0.906150664	M1	Male	trans
cg11056057_RN7SL382P	0.000412652	0.000649917	-0.415613252	0.415613252	M1	Male	trans
cg15863552_PATE1	0.000412653	0.000649917	-0.53888411	0.53888411	M1	Male	trans
cg03639782_GJA1	0.000412654	0.000649918	-0.578392664	0.578392664	M1	Male	trans
cg11831394_CALML6	0.000412655	0.000649918	-0.666573379	0.666573379	M1	Male	trans
cg08229103_PNMT	0.000412655	0.000649918	0.705996148	0.705996148	M1	Male	trans
cg16064295_TMEM19	0.000412655	0.000649918	-0.676389097	0.676389097	M1	Male	trans
cg17051704_KPNA5	0.000412656	0.000649918	0.48077695	0.48077695	M1	Male	trans
cg05154833_CD19	0.000412658	0.000649921	-0.495066048	0.495066048	M1	Male	trans
cg16248390_SPATA42	0.00041266	0.000649923	0.749064413	0.749064413	M1	Male	trans
cg14550340_RNA5SP496	0.000412662	0.000649923	-0.865917429	0.865917429	M1	Male	trans
cg17654261_MIR222	0.000412662	0.000649923	-0.305939525	0.305939525	M1	Male	trans
cg25994476_RNU6-137P	0.000412664	0.000649925	0.486113555	0.486113555	M1	Male	trans
cg00534626_OR6V1	0.000412667	0.000649929	-0.624754027	0.624754027	M1	Male	trans
cg18875551_LINC01748	0.000412667	0.000649929	-0.661848032	0.661848032	M1	Male	trans
cg27452868_RPL18AP14	0.000412673	0.000649937	-0.46042245	0.46042245	M1	Male	trans
cg02340312_LINC00375	0.000412673	0.000649937	-0.61905062	0.61905062	M1	Male	trans
cg25568114_RN7SL128P	0.000412673	0.000649937	-0.709374351	0.709374351	M1	Male	trans
cg03915648_TMEM233	0.000412676	0.00064994	0.400832599	0.400832599	M1	Male	trans
cg19776984_TPM3P9	0.000412679	0.000649943	-0.714321365	0.714321365	M1	Male	trans
cg15042047_KLF2P3	0.000412679	0.000649943	-0.655118192	0.655118192	M1	Male	trans
cg08932440_HTR3A	0.000412682	0.000649947	1.086465973	1.086465973	M1	Male	trans
cg09349128_TRDV2	0.000412684	0.000649948	0.926458769	0.926458769	M1	Male	trans
cg20911165_FAM83C	0.000412685	0.000649948	0.627265553	0.627265553	M1	Male	trans
cg04463911_KRT38	0.000412686	0.000649948	-0.448704242	0.448704242	M1	Male	trans
cg07569336_GATA4	0.000412686	0.000649948	-0.576446676	0.576446676	M1	Male	trans
cg09483607_PGGT1B	0.000412687	0.000649948	-0.542896373	0.542896373	M1	Male	trans
cg07944745_EIF3KP1	0.000412687	0.000649948	-0.540436706	0.540436706	M1	Male	trans
cg01817709_RD3	0.000412687	0.000649948	-0.13496885	0.13496885	M1	Male	trans
cg11756138_KLK1	0.000412688	0.000649948	0.828385383	0.828385383	M1	Male	trans
cg05091947_SLC35G5	0.000412688	0.000649948	-0.474758697	0.474758697	M1	Male	trans
cg06689376_MAN2A2	0.000412689	0.000649949	0.778228608	0.778228608	M1	Male	trans
cg04398282_C17orf77	0.00041269	0.000649949	0.541044874	0.541044874	M1	Male	trans
cg02792740_CLEC2B	0.00041269	0.000649949	0.42212944	0.42212944	M1	Male	trans
cg09483607_FUCA2	0.000412691	0.00064995	-0.602584427	0.602584427	M1	Male	trans
cg01808320_IL36B	0.000412692	0.00064995	-0.275055008	0.275055008	M1	Male	trans
cg26720125_RPL36AP13	0.000412695	0.000649953	0.568833048	0.568833048	M1	Male	trans
cg02216951_SULT1E1	0.000412696	0.000649953	0.53619459	0.53619459	M1	Male	trans
cg24740576_OR2T12	0.000412696	0.000649953	-0.038662796	0.038662796	M1	Male	trans
cg06499214_PEF1	0.000412702	0.000649961	0.508542874	0.508542874	M1	Male	trans
cg24719726_NBPF17P	0.000412703	0.000649962	-0.344799642	0.344799642	M1	Male	trans
cg03635525_SNORD115-23	0.000412703	0.000649962	-0.688430966	0.688430966	M1	Male	trans
cg07712598_DBN1	0.000412705	0.000649964	-0.50051367	0.50051367	M1	Male	trans
cg00999469_ANXA7	0.000412706	0.000649964	0.608324337	0.608324337	M1	Male	trans
cg14156134_ENO3	0.000412706	0.000649964	0.650841242	0.650841242	M1	Male	trans
cg14994777_ESRRA	0.000412707	0.000649964	0.514942511	0.514942511	M1	Male	trans
cg01529253_EPHB2	0.000412707	0.000649964	0.51285323	0.51285323	M1	Male	trans
cg14994777_NREP	0.000412708	0.000649965	-0.554009073	0.554009073	M1	Male	trans
cg04782982_ANPEP	0.00041271	0.000649967	0.51521655	0.51521655	M1	Male	trans
cg00687306_KANK4	0.000412712	0.000649969	0.532858378	0.532858378	M1	Male	trans
cg11171466_THEM6	0.000412713	0.00064997	0.468678418	0.468678418	M1	Male	trans
cg10535675_ENSG00000241881	0.000412717	0.000649975	0.508435371	0.508435371	M1	Male	trans
cg18889973_CDKN2AIPNLP3	0.000412717	0.000649975	-0.588496258	0.588496258	M1	Male	trans
cg06696666_MGST2	0.000412719	0.000649975	-0.92895536	0.92895536	M1	Male	trans
cg21325723_NKPD1	0.000412719	0.000649975	-0.5216029	0.5216029	M1	Male	trans
cg26571977_SNORD88B	0.000412721	0.000649976	-0.490693545	0.490693545	M1	Male	trans
cg06902555_RHOT1P3	0.000412721	0.000649976	-0.677838467	0.677838467	M1	Male	trans
cg07127888_FAM66E	0.000412721	0.000649976	-1.037657818	1.037657818	M1	Male	trans
cg15157699_TRAJ59	0.000412723	0.000649978	-0.389239907	0.389239907	M1	Male	trans
cg11478335_ENSG00000226334	0.000412725	0.00064998	-0.578188591	0.578188591	M1	Male	trans
cg19010807_TEX9	0.000412725	0.00064998	-0.756804054	0.756804054	M1	Male	trans
cg15630394_RPS24P14	0.000412727	0.000649981	-0.542673115	0.542673115	M1	Male	trans
cg02671217_ENSG00000238832	0.000412727	0.000649981	-0.53992162	0.53992162	M1	Male	trans
cg20333288_B4GALT3	0.000412732	0.000649989	0.543080871	0.543080871	M1	Male	trans
cg10099957_SNORA14B	0.000412737	0.000649995	-0.483923873	0.483923873	M1	Male	trans
cg09217797_FFAR3	0.000412739	0.000649997	0.416048121	0.416048121	M1	Male	trans
cg09499109_MTND3P9	0.000412741	0.000649999	-0.524594549	0.524594549	M1	Male	trans
cg00809398_TRBJ2-5	0.000412743	0.000650003	-0.684477444	0.684477444	M1	Male	trans
cg15969804_TMEM79	0.000412746	0.000650006	-0.396183663	0.396183663	M1	Male	trans
cg03075889_LSP1	0.000412747	0.000650006	0.364666609	0.364666609	M1	Male	trans
cg18430285_ENSG00000226332	0.000412747	0.000650006	0.639875952	0.639875952	M1	Male	trans
cg02514711_ENSG00000228292	0.000412748	0.000650006	0.366182244	0.366182244	M1	Male	trans
cg25019890_ENSG00000206647	0.000412752	0.000650011	-0.344078809	0.344078809	M1	Male	trans
cg20137750_PYGB	0.000412754	0.000650013	-0.386640473	0.386640473	M1	Male	trans
cg04770577_LSM3P3	0.000412755	0.000650013	-0.499808572	0.499808572	M1	Male	trans
cg00701755_SRRM3	0.000412755	0.000650013	0.53021816	0.53021816	M1	Male	trans
cg18112917_HSD17B7P1	0.000412757	0.000650014	-0.557745814	0.557745814	M1	Male	trans
cg16886051_FAM187B	0.000412757	0.000650014	-0.54496303	0.54496303	M1	Male	trans
cg07331276_LMNTD1	0.000412758	0.000650015	-0.539290038	0.539290038	M1	Male	trans
cg12882999_LIPI	0.00041276	0.000650017	0.465996276	0.465996276	M1	Male	trans
cg23946663_AKR1B1P4	0.000412761	0.000650018	-0.617920534	0.617920534	M1	Male	trans
cg22014708_REN	0.000412761	0.000650018	0.512283477	0.512283477	M1	Male	trans
cg00873648_ENSG00000228073	0.000412768	0.000650026	0.502068231	0.502068231	M1	Male	trans
cg13424603_PADI1	0.000412768	0.000650026	0.508827973	0.508827973	M1	Male	trans
cg05608612_EBF3	0.000412769	0.000650026	-0.111797797	0.111797797	M1	Male	trans
cg18634314_IGKV1-9	0.000412769	0.000650026	0.811134391	0.811134391	M1	Male	trans
cg02514711_ENSG00000230285	0.00041277	0.000650026	0.376999813	0.376999813	M1	Male	trans
cg01529253_TRBJ2-4	0.00041277	0.000650026	0.608044131	0.608044131	M1	Male	trans
cg07405255_LINC01135	0.000412774	0.000650032	-0.62662488	0.62662488	M1	Male	trans
cg27204205_ADGRA3	0.000412775	0.000650033	-1.013971409	1.013971409	M1	Male	trans
cg25217772_ENSG00000224127	0.000412776	0.000650033	-0.532289243	0.532289243	M1	Male	trans
cg21668166_SCARNA18B	0.000412777	0.000650034	-0.47469511	0.47469511	M1	Male	trans
cg17323715_CADPS	0.000412779	0.000650036	-0.191019161	0.191019161	M1	Male	trans
cg24856383_RPS29P22	0.000412781	0.000650038	1.116142303	1.116142303	M1	Male	trans
cg05440642_HNRNPA1P29	0.000412783	0.00065004	0.225222717	0.225222717	M1	Male	trans
cg10425410_IFNA13	0.000412783	0.00065004	-0.450082604	0.450082604	M1	Male	trans
cg21736411_DLGAP1-AS1	0.000412784	0.00065004	0.455859033	0.455859033	M1	Male	trans
cg12615916_NPPB	0.000412788	0.000650044	0.292514639	0.292514639	M1	Male	trans
cg08328441_CAVIN4	0.000412788	0.000650044	-0.748420803	0.748420803	M1	Male	trans
cg11444278_HSD17B6	0.000412788	0.000650044	0.478994839	0.478994839	M1	Male	trans
cg24597457_NPM1P11	0.00041279	0.000650046	-0.550043474	0.550043474	M1	Male	trans
cg12305545_TRIM51BP	0.000412792	0.000650046	-0.386343453	0.386343453	M1	Male	trans
cg06747888_ENSG00000226423	0.000412792	0.000650046	0.762946318	0.762946318	M1	Male	trans
cg11171466_NHS	0.000412792	0.000650046	-0.604944695	0.604944695	M1	Male	trans
cg26523590_ENSG00000226296	0.000412793	0.000650046	-0.342150735	0.342150735	M1	Male	trans
cg11067347_CLCN1	0.000412793	0.000650046	0.548794845	0.548794845	M1	Male	trans
cg05199755_CD300LG	0.000412794	0.000650047	0.682465792	0.682465792	M1	Male	trans
cg17031967_BZW1-AS1	0.000412795	0.000650048	-1.170204784	1.170204784	M1	Male	trans
cg06502685_RN7SL738P	0.000412796	0.000650048	-0.41679819	0.41679819	M1	Male	trans
cg16963484_OR7E157P	0.000412796	0.000650048	-0.424434393	0.424434393	M1	Male	trans
cg12582819_HPS1	0.000412797	0.000650049	0.450422527	0.450422527	M1	Male	trans
cg14136626_EEF1A1P28	0.000412799	0.00065005	-0.675716205	0.675716205	M1	Male	trans
cg23291158_MIR302C	0.000412805	0.000650058	-0.676406406	0.676406406	M1	Male	trans
cg21750040_ATP5PBP1	0.000412808	0.000650061	-0.624456394	0.624456394	M1	Male	trans
cg04970495_TRAV8-3	0.000412809	0.000650061	-0.447710717	0.447710717	M1	Male	trans
cg01055696_ANKRD60	0.00041281	0.000650062	-0.48627756	0.48627756	M1	Male	trans
cg27582739_MIR135B	0.000412811	0.000650063	0.478028765	0.478028765	M1	Male	trans
cg20861237_CD8B	0.000412811	0.000650063	-0.403063713	0.403063713	M1	Male	trans
cg03324099_RNU1-108P	0.000412812	0.000650063	0.569965484	0.569965484	M1	Male	trans
cg02243157_CCL22	0.000412813	0.000650064	-0.577449956	0.577449956	M1	Male	trans
cg12110603_RNU6-696P	0.000412815	0.000650065	-0.561548503	0.561548503	M1	Male	trans
cg01238044_ENSG00000231020	0.000412816	0.000650066	0.755560614	0.755560614	M1	Male	trans
cg23974730_ENSG00000237704	0.000412816	0.000650066	0.602498607	0.602498607	M1	Male	trans
cg17174466_ENSG00000236760	0.000412819	0.000650069	-0.700477794	0.700477794	M1	Male	trans
cg09422908_PLA2G2C	0.000412821	0.000650073	-0.457722995	0.457722995	M1	Male	trans
cg10064029_KIF3C	0.000412824	0.000650076	-0.747681573	0.747681573	M1	Male	trans
cg00241218_PSG8	0.000412825	0.000650076	0.522351977	0.522351977	M1	Male	trans
cg20568108_MIR1468	0.000412826	0.000650076	-1.412698087	1.412698087	M1	Male	trans
cg09483607_CT62	0.000412826	0.000650076	-0.528309829	0.528309829	M1	Male	trans
cg01808072_LINC02651	0.000412826	0.000650076	0.624109421	0.624109421	M1	Male	trans
cg13598010_HLA-S	0.000412827	0.000650076	0.560946951	0.560946951	M1	Male	trans
cg25951256_ENSG00000219410	0.000412829	0.000650079	-0.584317528	0.584317528	M1	Male	trans
cg20039257_ENSG00000238276	0.00041283	0.000650079	-0.569225543	0.569225543	M1	Male	trans
cg06320570_ENSG00000236942	0.000412831	0.000650079	-1.023592463	1.023592463	M1	Male	trans
cg10364459_ENSG00000242140	0.000412835	0.000650086	-0.77446858	0.77446858	M1	Male	trans
cg14188346_AGKP2	0.000412836	0.000650086	-0.580643905	0.580643905	M1	Male	trans
cg03378057_LYST-AS1	0.000412838	0.000650088	-0.361835907	0.361835907	M1	Male	trans
cg05400388_ZNF729	0.00041284	0.000650091	-0.800857814	0.800857814	M1	Male	trans
cg23906454_CD163	0.000412842	0.000650093	0.661315139	0.661315139	M1	Male	trans
cg17513770_HSPB8	0.000412844	0.000650094	-0.450945583	0.450945583	M1	Male	trans
cg09385285_LIPE-AS1	0.000412844	0.000650094	0.405240136	0.405240136	M1	Male	trans
cg19952435_TRAV25	0.000412845	0.000650094	0.654344576	0.654344576	M1	Male	trans
cg13545089_SECTM1	0.000412848	0.000650097	0.535240562	0.535240562	M1	Male	trans
cg13555354_OR5A1	0.000412848	0.000650097	0.063233441	0.063233441	M1	Male	trans
cg07793432_RCOR3	0.00041285	0.000650099	-0.663420682	0.663420682	M1	Male	trans
cg19005168_RNA5SP453	0.00041285	0.000650099	0.689386885	0.689386885	M1	Male	trans
cg02814691_PTGER4P2	0.00041285	0.000650099	-0.877481939	0.877481939	M1	Male	trans
cg21237370_OR51B8P	0.000412852	0.0006501	-0.499048643	0.499048643	M1	Male	trans
cg05898591_ANKRD20A19P	0.000412853	0.000650101	0.894985593	0.894985593	M1	Male	trans
cg00999469_RTN4IP1	0.000412854	0.000650101	0.602942916	0.602942916	M1	Male	trans
cg09325375_RPS29P12	0.000412855	0.000650101	-0.459717673	0.459717673	M1	Male	trans
cg11042373_SECTM1	0.000412855	0.000650101	0.591485665	0.591485665	M1	Male	trans
cg14904662_MIR16-1	0.000412861	0.00065011	-0.772166094	0.772166094	M1	Male	trans
cg21032074_GSX2	0.000412862	0.00065011	-1.137353908	1.137353908	M1	Male	trans
cg03353560_LINC00114	0.000412862	0.00065011	-0.620028937	0.620028937	M1	Male	trans
cg27399957_RN7SL668P	0.000412865	0.000650114	-0.391862116	0.391862116	M1	Male	trans
cg05598678_RPL4P1	0.000412869	0.000650119	-0.802353982	0.802353982	M1	Male	trans
cg19789755_ADI1P1	0.000412869	0.000650119	-0.38882135	0.38882135	M1	Male	trans
cg21576300_MTND5P31	0.000412871	0.000650121	0.58089783	0.58089783	M1	Male	trans
cg16975684_RNA5SP97	0.000412872	0.000650122	-0.494299203	0.494299203	M1	Male	trans
cg08547343_CDH26	0.000412878	0.00065013	0.662948067	0.662948067	M1	Male	trans
cg23489671_ENSG00000225632	0.000412879	0.00065013	0.636113949	0.636113949	M1	Male	trans
cg00097800_RPS13P3	0.00041288	0.000650131	0.488127675	0.488127675	M1	Male	trans
cg18410821_WFDC6	0.00041288	0.000650131	-0.788260289	0.788260289	M1	Male	trans
cg02902649_TOMM5	0.000412881	0.000650131	-0.518559349	0.518559349	M1	Male	trans
cg16920882_ENSG00000240739	0.000412882	0.000650131	-0.733618877	0.733618877	M1	Male	trans
cg08084281_IGHD2-8	0.000412882	0.000650131	0.461412074	0.461412074	M1	Male	trans
cg10330056_KCNC4	0.000412882	0.000650131	0.53827574	0.53827574	M1	Male	trans
cg15001471_DPYSL5	0.000412885	0.000650134	-0.211295745	0.211295745	M1	Male	trans
cg03365111_LRRC10	0.000412887	0.000650135	-0.485024504	0.485024504	M1	Male	trans
cg00598860_PAWRP1	0.000412887	0.000650135	-0.46669485	0.46669485	M1	Male	trans
cg16220369_DEFB134	0.000412887	0.000650135	-0.73914317	0.73914317	M1	Male	trans
cg01720774_RN7SL68P	0.000412888	0.000650135	0.916295289	0.916295289	M1	Male	trans
cg19217778_OR9M1P	0.000412888	0.000650135	-0.043782351	0.043782351	M1	Male	trans
cg17522386_IRX1	0.000412889	0.000650135	-0.717181902	0.717181902	M1	Male	trans
cg23742872_ZNF619P1	0.00041289	0.000650136	-0.354870992	0.354870992	M1	Male	trans
cg26170855_LINC01870	0.000412895	0.000650142	-0.518667175	0.518667175	M1	Male	trans
cg12624031_DEFA1B	0.000412895	0.000650142	-0.292191462	0.292191462	M1	Male	trans
cg16078318_DAOA-AS1	0.000412896	0.000650143	-0.571170041	0.571170041	M1	Male	trans
cg23974730_ICOS	0.000412897	0.000650143	0.392042079	0.392042079	M1	Male	trans
cg12012381_CCDC27	0.000412899	0.000650146	0.50504502	0.50504502	M1	Male	trans
cg05596755_TNFRSF25	0.000412904	0.000650153	0.682871231	0.682871231	M1	Male	trans
cg24561753_ENSG00000228341	0.000412905	0.000650153	-0.453131801	0.453131801	M1	Male	trans
cg20802509_MDGA2	0.000412906	0.000650155	-0.355211626	0.355211626	M1	Male	trans
cg23103570_KRT83	0.000412909	0.000650157	0.616170764	0.616170764	M1	Male	trans
cg02892650_TAX1BP3	0.000412911	0.00065016	0.476005675	0.476005675	M1	Male	trans
cg01569860_MTND4P1	0.000412912	0.000650161	-0.598797618	0.598797618	M1	Male	trans
cg13363608_IFNA11P	0.000412915	0.000650164	-0.499762857	0.499762857	M1	Male	trans
cg10006377_CEACAMP8	0.000412916	0.000650164	-0.496622224	0.496622224	M1	Male	trans
cg23025893_RPS27AP14	0.000412916	0.000650164	-0.507381111	0.507381111	M1	Male	trans
cg16060867_C15orf32	0.000412916	0.000650164	-0.707312162	0.707312162	M1	Male	trans
cg24439232_SPC24	0.000412918	0.000650166	-0.39260599	0.39260599	M1	Male	trans
cg25706257_SCP2D1-AS1	0.00041292	0.000650167	-0.536638613	0.536638613	M1	Male	trans
cg21575308_MFSD3	0.00041292	0.000650167	0.450412189	0.450412189	M1	Male	trans
cg21435568_LINC01502	0.000412921	0.000650167	0.583713343	0.583713343	M1	Male	trans
cg12353589_ENSG00000228541	0.000412921	0.000650167	-0.54450445	0.54450445	M1	Male	trans
cg09191854_SERTM1	0.000412926	0.000650173	-0.323789906	0.323789906	M1	Male	trans
cg13562460_KRBA1	0.000412926	0.000650173	0.577397543	0.577397543	M1	Male	trans
cg24335915_TPD52L1	0.000412927	0.000650174	-0.421603403	0.421603403	M1	Male	trans
cg27245817_WDR19	0.000412928	0.000650174	-0.648837882	0.648837882	M1	Male	trans
cg03179052_RCAN3	0.000412929	0.000650174	-1.058915323	1.058915323	M1	Male	trans
cg09890204_SEMA3F	0.000412933	0.000650181	0.50225754	0.50225754	M1	Male	trans
cg16201078_SCARNA7	0.000412935	0.000650182	-0.570712893	0.570712893	M1	Male	trans
cg17180012_ATP11A	0.000412935	0.000650182	0.395107161	0.395107161	M1	Male	trans
cg04726019_SLC25A24P2	0.000412936	0.000650182	-0.197919832	0.197919832	M1	Male	trans
cg03966685_TONSL	0.00041294	0.000650185	0.583655007	0.583655007	M1	Male	trans
cg04459447_ENSG00000240975	0.000412943	0.000650185	-0.288360048	0.288360048	M1	Male	trans
cg07850274_DMAC2L	0.000412944	0.000650185	-0.608051344	0.608051344	M1	Male	trans
cg24198765_IL9	0.000412945	0.000650185	0.480214144	0.480214144	M1	Male	trans
cg10499042_ENSG00000235138	0.000412945	0.000650185	-0.730644522	0.730644522	M1	Male	trans
cg08778659_OR4F4	0.000412945	0.000650185	0.190638418	0.190638418	M1	Male	trans
cg10316357_PIWIL4	0.000412945	0.000650185	0.648434517	0.648434517	M1	Male	trans
cg02155558_TSGA13	0.000412949	0.000650185	-0.73557787	0.73557787	M1	Male	trans
cg04206665_GHSR	0.000412949	0.000650185	0.66896335	0.66896335	M1	Male	trans
cg15969804_IFNA13	0.00041295	0.000650185	-0.429311209	0.429311209	M1	Male	trans
cg12256809_LINC01320	0.00041295	0.000650185	-0.857200508	0.857200508	M1	Male	trans
cg03984310_ENSG00000237297	0.000412951	0.000650185	0.732560573	0.732560573	M1	Male	trans
cg03300589_LINC01635	0.000412952	0.000650185	-0.622971859	0.622971859	M1	Male	trans
cg23099959_ELOCP6	0.000412952	0.000650185	0.652220221	0.652220221	M1	Male	trans
cg14313932_HPS5	0.000412953	0.000650185	-0.402883558	0.402883558	M1	Male	trans
cg02129159_U3	0.000412954	0.000650185	-0.710327765	0.710327765	M1	Male	trans
cg00704224_SNORD12	0.000412957	0.000650185	-0.518114721	0.518114721	M1	Male	trans
cg08295429_MYCLP1	0.000412958	0.000650185	-1.213665488	1.213665488	M1	Male	trans
cg24166175_FRG2FP	0.000412958	0.000650185	-0.869529898	0.869529898	M1	Male	trans
cg24166175_HSBP1P2	0.000412958	0.000650185	-0.542776441	0.542776441	M1	Male	trans
cg13031190_RPL21P41	0.000412958	0.000650185	-1.060834757	1.060834757	M1	Male	trans
cg16672940_ENSG00000225102	0.000412959	0.000650185	-0.646876536	0.646876536	M1	Male	trans
cg02633723_ENSG00000236948	0.00041296	0.000650185	1.374884303	1.374884303	M1	Male	trans
cg05077566_RNU6-1055P	0.000412961	0.000650185	-0.787149688	0.787149688	M1	Male	trans
cg06981823_RNU6-652P	0.000412962	0.000650185	-0.602427802	0.602427802	M1	Male	trans
cg07096305_ARL13A	0.000412963	0.000650185	0.441029886	0.441029886	M1	Male	trans
cg01354090_GOLGA2P1	0.000412963	0.000650185	-0.281199687	0.281199687	M1	Male	trans
cg08007023_FAM222A	0.000412967	0.000650185	0.382736175	0.382736175	M1	Male	trans
cg23151860_IER3IP1	0.000412969	0.000650185	0.79902989	0.79902989	M1	Male	trans
cg07424927_SLC26A7	0.000412974	0.000650185	0.524618757	0.524618757	M1	Male	trans
cg07096305_ITSN2	0.000412976	0.000650185	0.454382563	0.454382563	M1	Male	trans
cg11616276_NDUFS5P2	0.000412976	0.000650185	0.570532078	0.570532078	M1	Male	trans
cg11616276_CTNNA2-AS1	0.000412976	0.000650185	0.43058328	0.43058328	M1	Male	trans
cg11616276_LINC02778	0.000412976	0.000650185	0.720581373	0.720581373	M1	Male	trans
cg11616276_MIR218-2	0.000412976	0.000650185	1.009785205	1.009785205	M1	Male	trans
cg11616276_BHLHA9	0.000412976	0.000650185	0.469407179	0.469407179	M1	Male	trans
cg11616276_LINC01114	0.000412976	0.000650185	0.227558678	0.227558678	M1	Male	trans
cg11616276_MTND5P29	0.000412976	0.000650185	0.800810265	0.800810265	M1	Male	trans
cg11616276_LINC02433	0.000412976	0.000650185	0.506099337	0.506099337	M1	Male	trans
cg11616276_ASB10	0.000412976	0.000650185	0.506099337	0.506099337	M1	Male	trans
cg11616276_SORCS3	0.000412976	0.000650185	0.689275368	0.689275368	M1	Male	trans
cg11616276_IGF2-AS	0.000412976	0.000650185	0.506099337	0.506099337	M1	Male	trans
cg11616276_SPEM1	0.000412976	0.000650185	0.989773481	0.989773481	M1	Male	trans
cg11616276_CT45A5	0.000412976	0.000650185	0.262039404	0.262039404	M1	Male	trans
cg11616276_ENSG00000230432	0.000412976	0.000650185	0.506099337	0.506099337	M1	Male	trans
cg11616276_ENSG00000230621	0.000412976	0.000650185	0.800810265	0.800810265	M1	Male	trans
cg11616276_ENSG00000232897	0.000412976	0.000650185	0.194674193	0.194674193	M1	Male	trans
cg11616276_RNA5SP113	0.000412976	0.000650185	0.344637684	0.344637684	M1	Male	trans
cg11616276_RNU6-169P	0.000412976	0.000650185	1.012198674	1.012198674	M1	Male	trans
cg11616276_NEK2P2	0.000412976	0.000650185	0.27062112	0.27062112	M1	Male	trans
cg11616276_PHOX2B	0.000412976	0.000650185	0.274134658	0.274134658	M1	Male	trans
cg11616276_FUNDC2P3	0.000412976	0.000650185	0.656312356	0.656312356	M1	Male	trans
cg11616276_ZNF734P	0.000412976	0.000650185	1.083972241	1.083972241	M1	Male	trans
cg11616276_LINC02247	0.000412976	0.000650185	0.656312356	0.656312356	M1	Male	trans
cg11616276_SMSP1	0.000412976	0.000650185	0.656312356	0.656312356	M1	Male	trans
cg11616276_ENSG00000227679	0.000412976	0.000650185	0.112353914	0.112353914	M1	Male	trans
cg11616276_ACTBP12	0.000412976	0.000650185	1.128314435	1.128314435	M1	Male	trans
cg11616276_MTND5P18	0.000412976	0.000650185	1.128314435	1.128314435	M1	Male	trans
cg11616276_RN7SL868P	0.000412976	0.000650185	1.128314435	1.128314435	M1	Male	trans
cg11616276_MTND1P2	0.000412976	0.000650185	1.128314435	1.128314435	M1	Male	trans
cg11616276_H3P29	0.000412976	0.000650185	1.128314435	1.128314435	M1	Male	trans
cg11616276_SKP2P1	0.000412976	0.000650185	1.128314435	1.128314435	M1	Male	trans
cg17031631_ENSG00000230572	0.000412976	0.000650185	-0.630612389	0.630612389	M1	Male	trans
cg02820548_SPATA31D5P	0.000412976	0.000650185	-0.371692859	0.371692859	M1	Male	trans
cg06749803_HAPLN2	0.000412977	0.000650186	0.529646824	0.529646824	M1	Male	trans
cg20859095_GPR25	0.000412979	0.000650188	0.678594616	0.678594616	M1	Male	trans
cg22052629_IQUB	0.000412979	0.000650188	-0.527534488	0.527534488	M1	Male	trans
cg10869830_ELOCP21	0.00041298	0.000650188	0.486019022	0.486019022	M1	Male	trans
cg27183435_PROM2	0.000412981	0.000650188	-0.499900772	0.499900772	M1	Male	trans
cg20951978_MXRA8	0.000412982	0.000650188	0.569693409	0.569693409	M1	Male	trans
cg02666664_CITED1	0.000412982	0.000650188	-0.622373253	0.622373253	M1	Male	trans
cg23290207_RPL6P4	0.000412983	0.000650188	0.723872059	0.723872059	M1	Male	trans
cg12238738_ENSG00000242814	0.000412983	0.000650188	-0.39972149	0.39972149	M1	Male	trans
cg17051704_ANGPTL5	0.000412985	0.00065019	0.494705686	0.494705686	M1	Male	trans
cg04628174_EHD2	0.000412986	0.000650192	0.849510717	0.849510717	M1	Male	trans
cg22541535_LETM1	0.000412988	0.000650193	-0.434268694	0.434268694	M1	Male	trans
cg04329977_RNU6-1290P	0.000412989	0.000650193	0.445992958	0.445992958	M1	Male	trans
cg23237611_ENSG00000218499	0.000412989	0.000650193	-0.509836185	0.509836185	M1	Male	trans
cg25928510_ENSG00000225676	0.000412991	0.000650195	-3.103628602	3.103628602	M1	Male	trans
cg25226141_RN7SKP26	0.000412991	0.000650195	-0.605306377	0.605306377	M1	Male	trans
cg05812671_LINC01643	0.000412992	0.000650196	-0.4602615	0.4602615	M1	Male	trans
cg01605814_FBXW4P1	0.000412993	0.000650196	-0.377027028	0.377027028	M1	Male	trans
cg24887023_TDRD12	0.000412995	0.000650198	-0.679116635	0.679116635	M1	Male	trans
cg27300870_KLK3	0.000412996	0.000650198	0.888323615	0.888323615	M1	Male	trans
cg06767552_MS4A12	0.000412998	0.0006502	0.810998389	0.810998389	M1	Male	trans
cg09774124_CCDC196	0.000412998	0.0006502	-0.542389277	0.542389277	M1	Male	trans
cg12513911_ENSG00000217135	0.000413001	0.000650205	0.988859827	0.988859827	M1	Male	trans
cg05085886_LINC01961	0.000413002	0.000650205	0.605000766	0.605000766	M1	Male	trans
cg17753090_HTR5A	0.000413006	0.000650207	0.913771337	0.913771337	M1	Male	trans
cg02870266_CAMKK1	0.000413006	0.000650207	-0.360781097	0.360781097	M1	Male	trans
cg04120734_FABP5	0.000413006	0.000650207	-0.370077087	0.370077087	M1	Male	trans
cg20740024_ENSG00000228984	0.000413006	0.000650207	-0.358703536	0.358703536	M1	Male	trans
cg02953382_IMP3P2	0.000413008	0.00065021	0.758540032	0.758540032	M1	Male	trans
cg15406420_SOWAHA	0.000413009	0.00065021	-0.608299249	0.608299249	M1	Male	trans
cg07209338_SNX18P13	0.00041301	0.00065021	-0.550574022	0.550574022	M1	Male	trans
cg08517984_DIRAS3	0.000413013	0.000650213	-0.895759686	0.895759686	M1	Male	trans
cg01080012_RAC1P6	0.000413013	0.000650213	-1.109002184	1.109002184	M1	Male	trans
cg16924779_SPDYE7P	0.000413014	0.000650213	0.575347479	0.575347479	M1	Male	trans
cg18845950_ENSG00000235146	0.000413014	0.000650213	0.457288425	0.457288425	M1	Male	trans
cg15977137_ENSG00000230730	0.000413015	0.000650214	0.466236801	0.466236801	M1	Male	trans
cg11128983_QRSL1P1	0.000413017	0.000650214	-0.545292323	0.545292323	M1	Male	trans
cg13205099_CSH2	0.000413017	0.000650214	-0.50482414	0.50482414	M1	Male	trans
cg16326777_ENSG00000232001	0.000413017	0.000650214	-0.527316819	0.527316819	M1	Male	trans
cg14267705_H2AZP1	0.000413018	0.000650214	-0.655683068	0.655683068	M1	Male	trans
cg00445202_ENSG00000235035	0.000413018	0.000650215	-0.618504582	0.618504582	M1	Male	trans
cg10084670_RENBP	0.00041302	0.000650216	-0.527199067	0.527199067	M1	Male	trans
cg09189551_B3GNT6	0.00041302	0.000650216	0.744399103	0.744399103	M1	Male	trans
cg16915057_TMEM174	0.000413023	0.000650219	-0.372009799	0.372009799	M1	Male	trans
cg00912942_SLC13A5	0.000413024	0.00065022	-0.304586988	0.304586988	M1	Male	trans
cg12163800_KYAT3	0.000413025	0.00065022	-2.587000829	2.587000829	M1	Male	trans
cg18305855_EGFR-AS1	0.000413025	0.00065022	-0.517869785	0.517869785	M1	Male	trans
cg09349128_TCAP	0.000413028	0.000650223	0.967847411	0.967847411	M1	Male	trans
cg14523405_SLC9B1P3	0.000413028	0.000650223	-0.53355719	0.53355719	M1	Male	trans
cg02340312_TMPO	0.000413029	0.000650223	-0.579454582	0.579454582	M1	Male	trans
cg17969084_RNU6-784P	0.000413029	0.000650223	0.482739552	0.482739552	M1	Male	trans
cg08841544_THOC6	0.000413032	0.000650227	0.533936819	0.533936819	M1	Male	trans
cg23151860_ANAPC16	0.000413034	0.000650228	0.80316077	0.80316077	M1	Male	trans
cg01629873_VSIG4	0.000413034	0.000650228	-0.765508464	0.765508464	M1	Male	trans
cg00811340_TMEM108	0.000413035	0.000650228	0.544105551	0.544105551	M1	Male	trans
cg14867071_MIR643	0.000413036	0.000650229	0.620746126	0.620746126	M1	Male	trans
cg24092000_PROM1	0.000413036	0.000650229	-0.625893364	0.625893364	M1	Male	trans
cg04735960_MIR320A	0.00041304	0.000650234	-0.627505245	0.627505245	M1	Male	trans
cg11868136_BOK-AS1	0.000413042	0.000650236	-0.2956236	0.2956236	M1	Male	trans
cg17304678_GBA2	0.000413044	0.000650238	0.712021485	0.712021485	M1	Male	trans
cg04551282_LINC01103	0.000413045	0.000650238	0.487021226	0.487021226	M1	Male	trans
cg04551282_RN7SKP139	0.000413045	0.000650238	0.677737116	0.677737116	M1	Male	trans
cg07668606_FBXW4P1	0.000413046	0.000650238	-0.476463629	0.476463629	M1	Male	trans
cg05489398_PCSK6	0.000413047	0.00065024	0.486313199	0.486313199	M1	Male	trans
cg23891601_ENSG00000225867	0.000413048	0.00065024	-0.430749826	0.430749826	M1	Male	trans
cg16796096_MIR217	0.00041305	0.000650242	0.342663037	0.342663037	M1	Male	trans
cg22061776_ENSG00000201733	0.000413054	0.000650248	0.374200182	0.374200182	M1	Male	trans
cg16813459_SMIM11P1	0.000413055	0.000650248	-0.520810708	0.520810708	M1	Male	trans
cg12589350_ENSG00000240015	0.000413058	0.000650252	-0.642397199	0.642397199	M1	Male	trans
cg05099240_TRAV35	0.000413058	0.000650252	-0.343808382	0.343808382	M1	Male	trans
cg26417346_CDRT15	0.000413059	0.000650252	-0.54179413	0.54179413	M1	Male	trans
cg13702767_APEH	0.00041306	0.000650252	0.573223108	0.573223108	M1	Male	trans
cg21018156_DTL	0.00041306	0.000650253	-0.342961048	0.342961048	M1	Male	trans
cg21052660_ENSG00000232590	0.000413065	0.000650259	0.985421527	0.985421527	M1	Male	trans
cg02177951_RNU4-10P	0.000413066	0.000650259	0.342369386	0.342369386	M1	Male	trans
cg23352245_NDUFV2	0.00041307	0.000650264	-0.541106269	0.541106269	M1	Male	trans
cg00470351_ENSG00000235858	0.00041307	0.000650264	-0.755712401	0.755712401	M1	Male	trans
cg22901656_EMX2	0.000413074	0.000650267	-0.359804995	0.359804995	M1	Male	trans
cg12046882_SNORA21	0.000413076	0.000650267	-0.401126572	0.401126572	M1	Male	trans
cg15985500_LIN28AP1	0.000413076	0.000650267	-0.299145705	0.299145705	M1	Male	trans
cg08583127_DPPA5P4	0.000413076	0.000650267	-0.498068836	0.498068836	M1	Male	trans
cg22253653_SLC22A11	0.000413076	0.000650267	-0.495111998	0.495111998	M1	Male	trans
cg03005781_ARHGEF7-AS2	0.000413078	0.000650267	-0.556037264	0.556037264	M1	Male	trans
cg16156113_TXNDC8	0.000413079	0.000650267	-0.363171723	0.363171723	M1	Male	trans
cg13419774_DCLK1	0.00041308	0.000650267	-0.632689848	0.632689848	M1	Male	trans
cg23015799_ZNF736P7Y	0.000413081	0.000650267	-0.852628177	0.852628177	M1	Male	trans
cg11086960_HMGCS1	0.000413083	0.000650267	-0.77470187	0.77470187	M1	Male	trans
cg13828701_RPUSD1	0.000413083	0.000650267	0.443054406	0.443054406	M1	Male	trans
cg26980789_Y_RNA	0.000413084	0.000650267	0.624916958	0.624916958	M1	Male	trans
cg27459981_SEPHS1	0.000413084	0.000650267	0.442483672	0.442483672	M1	Male	trans
cg26846747_RPL23AP28	0.000413084	0.000650267	-0.417584012	0.417584012	M1	Male	trans
cg26880708_ENSG00000235858	0.000413086	0.000650267	-0.735430359	0.735430359	M1	Male	trans
cg24952959_RNA5SP256	0.000413087	0.000650267	0.540286179	0.540286179	M1	Male	trans
cg16963484_ENSG00000227068	0.000413087	0.000650267	-0.377910247	0.377910247	M1	Male	trans
cg00912046_SNX18P13	0.000413088	0.000650267	-0.539175118	0.539175118	M1	Male	trans
cg21200382_RPL5P30	0.000413088	0.000650267	0.412850008	0.412850008	M1	Male	trans
cg02063677_RPL3L	0.000413088	0.000650267	-0.73413018	0.73413018	M1	Male	trans
cg16353929_CLEC4E	0.000413088	0.000650267	-0.325745571	0.325745571	M1	Male	trans
cg05887431_MIR1915	0.000413088	0.000650267	-1.089815785	1.089815785	M1	Male	trans
cg08426938_PTGES3	0.000413089	0.000650267	-0.490999485	0.490999485	M1	Male	trans
cg14311085_SARDH	0.00041309	0.000650267	-0.388773926	0.388773926	M1	Male	trans
cg04479876_SUPT3H	0.00041309	0.000650267	0.583831135	0.583831135	M1	Male	trans
cg10492042_SALL4	0.00041309	0.000650267	0.346517542	0.346517542	M1	Male	trans
cg16565409_SYCN	0.000413091	0.000650267	0.651701097	0.651701097	M1	Male	trans
cg17181840_FAM20C	0.000413093	0.000650267	-0.532941016	0.532941016	M1	Male	trans
cg03273265_LINC02576	0.000413093	0.000650267	-0.651696511	0.651696511	M1	Male	trans
cg22762615_LINC00858	0.000413094	0.000650267	0.460751811	0.460751811	M1	Male	trans
cg16975684_RNA5SP86	0.000413094	0.000650267	-0.53908061	0.53908061	M1	Male	trans
cg05218362_MFFP3	0.000413095	0.000650267	-0.695479342	0.695479342	M1	Male	trans
cg25709852_CYBC1	0.000413096	0.000650267	0.558945604	0.558945604	M1	Male	trans
cg02121773_SMARCA1	0.000413097	0.000650267	-0.759212503	0.759212503	M1	Male	trans
cg00263619_PSRC1	0.000413097	0.000650267	-0.477244314	0.477244314	M1	Male	trans
cg07793432_EPC1	0.000413097	0.000650267	-0.655975578	0.655975578	M1	Male	trans
cg14117219_MTCO2P34	0.000413099	0.000650267	0.921307891	0.921307891	M1	Male	trans
cg14117219_RPL23P5	0.000413099	0.000650267	0.456338789	0.456338789	M1	Male	trans
cg21473782_PRELP	0.000413099	0.000650267	-0.751179141	0.751179141	M1	Male	trans
cg16582255_LINC00303	0.000413101	0.000650267	-0.397139308	0.397139308	M1	Male	trans
cg11868136_LINC00901	0.000413101	0.000650267	-0.313271552	0.313271552	M1	Male	trans
cg24166175_WDR19	0.000413105	0.000650267	-0.653404321	0.653404321	M1	Male	trans
cg24711324_ZFP62	0.000413106	0.000650267	-0.554776767	0.554776767	M1	Male	trans
cg16999170_MGST2	0.000413106	0.000650267	-0.822903484	0.822903484	M1	Male	trans
cg06320570_LINC00607	0.000413107	0.000650267	-1.045065193	1.045065193	M1	Male	trans
cg22676901_POTEB	0.00041311	0.000650267	-0.696011323	0.696011323	M1	Male	trans
cg15347519_LIPC	0.00041311	0.000650267	-0.548450825	0.548450825	M1	Male	trans
cg22052629_ENKUR	0.000413111	0.000650267	-0.486669832	0.486669832	M1	Male	trans
cg13983277_SYT14P1	0.000413111	0.000650267	-0.449026497	0.449026497	M1	Male	trans
cg14731458_RNU6-234P	0.000413111	0.000650267	-0.490184924	0.490184924	M1	Male	trans
cg09669178_RPS8P4	0.000413112	0.000650267	-0.296224109	0.296224109	M1	Male	trans
cg09669178_RNU6-1240P	0.000413112	0.000650267	-0.467027675	0.467027675	M1	Male	trans
cg09669178_RNU2-48P	0.000413112	0.000650267	-0.452185933	0.452185933	M1	Male	trans
cg09669178_RPL19P20	0.000413112	0.000650267	-0.31934381	0.31934381	M1	Male	trans
cg09669178_ENSG00000237163	0.000413112	0.000650267	-0.31934381	0.31934381	M1	Male	trans
cg09669178_RPL31P13	0.000413112	0.000650267	-0.551742068	0.551742068	M1	Male	trans
cg09669178_LINC01247	0.000413112	0.000650267	-0.551742068	0.551742068	M1	Male	trans
cg09669178_LINC01795	0.000413112	0.000650267	-0.551742068	0.551742068	M1	Male	trans
cg09669178_IGKV1OR2-3	0.000413112	0.000650267	-0.777385814	0.777385814	M1	Male	trans
cg09669178_DNAJC17P1	0.000413112	0.000650267	-0.551742068	0.551742068	M1	Male	trans
cg09669178_SNRPGP8	0.000413112	0.000650267	-0.274879207	0.274879207	M1	Male	trans
cg09669178_RNU2-16P	0.000413112	0.000650267	-0.296663167	0.296663167	M1	Male	trans
cg09669178_MIR548A1	0.000413112	0.000650267	-0.777385814	0.777385814	M1	Male	trans
cg09669178_RPS29P15	0.000413112	0.000650267	-0.777385814	0.777385814	M1	Male	trans
cg09669178_RNU1-148P	0.000413112	0.000650267	-0.278481036	0.278481036	M1	Male	trans
cg09669178_RPL30P12	0.000413112	0.000650267	-0.777385814	0.777385814	M1	Male	trans
cg09669178_MIR1-1HG	0.000413112	0.000650267	-0.551742068	0.551742068	M1	Male	trans
cg09669178_ENSG00000220204	0.000413112	0.000650267	-0.777385814	0.777385814	M1	Male	trans
cg09669178_ENSG00000237480	0.000413112	0.000650267	-0.34096695	0.34096695	M1	Male	trans
cg09669178_ENSG00000234932	0.000413112	0.000650267	-0.452185933	0.452185933	M1	Male	trans
cg10039163_HMGB1P11	0.000413113	0.000650267	-0.515573026	0.515573026	M1	Male	trans
cg06669036_OPN1SW	0.000413113	0.000650267	-0.488819843	0.488819843	M1	Male	trans
cg26713012_P2RY8	0.000413115	0.000650269	0.704534017	0.704534017	M1	Male	trans
cg22762615_RPL21P33	0.000413116	0.000650271	0.349757702	0.349757702	M1	Male	trans
cg08770755_RPL31P58	0.000413117	0.000650271	-0.48130016	0.48130016	M1	Male	trans
cg11706829_LSMEM1	0.000413119	0.000650273	-0.42886783	0.42886783	M1	Male	trans
cg05706898_OSGIN1	0.00041312	0.000650274	0.498544303	0.498544303	M1	Male	trans
cg11552363_SNORD115-14	0.000413121	0.000650276	-0.584598001	0.584598001	M1	Male	trans
cg17840774_MTCO3P17	0.000413124	0.000650279	-0.524249626	0.524249626	M1	Male	trans
cg16333036_SNRPCP9	0.000413127	0.000650282	0.585324554	0.585324554	M1	Male	trans
cg21078196_KIF4B	0.000413128	0.000650283	-0.57722858	0.57722858	M1	Male	trans
cg02415982_PHYHIP	0.000413131	0.000650287	0.905438446	0.905438446	M1	Male	trans
cg03689146_EPN2	0.000413132	0.000650288	-0.431541224	0.431541224	M1	Male	trans
cg12872555_TBXA2R	0.000413134	0.000650291	-0.541892242	0.541892242	M1	Male	trans
cg10039163_ANKRD49P1	0.000413136	0.000650293	-0.576725101	0.576725101	M1	Male	trans
cg16205008_ENSG00000228566	0.000413137	0.000650294	-0.671190567	0.671190567	M1	Male	trans
cg11948367_HNRNPA1P29	0.000413142	0.000650299	0.207657943	0.207657943	M1	Male	trans
cg19535719_MAGEB10	0.000413143	0.000650301	-0.483421033	0.483421033	M1	Male	trans
cg04670072_RN7SKP44	0.000413144	0.000650301	0.549636524	0.549636524	M1	Male	trans
cg02660271_ENSG00000232145	0.000413145	0.000650301	0.401221892	0.401221892	M1	Male	trans
cg04070200_ENSG00000226206	0.000413145	0.000650301	-0.350556878	0.350556878	M1	Male	trans
cg09272186_CSTA	0.000413146	0.000650302	0.884825686	0.884825686	M1	Male	trans
cg04776812_CHIAP1	0.000413149	0.000650304	0.840790398	0.840790398	M1	Male	trans
cg15128141_ENSG00000227920	0.00041315	0.000650304	0.621476806	0.621476806	M1	Male	trans
cg21955497_LOXL4	0.000413153	0.000650304	0.569457351	0.569457351	M1	Male	trans
cg00044848_PRYP4	0.000413156	0.000650304	-0.519507151	0.519507151	M1	Male	trans
cg04502822_KRTAP5-8	0.000413158	0.000650304	-0.520084936	0.520084936	M1	Male	trans
cg12163800_ATP6AP2	0.00041316	0.000650304	-2.349856659	2.349856659	M1	Male	trans
cg19693276_VGLL2	0.00041316	0.000650304	-0.59255288	0.59255288	M1	Male	trans
cg19693276_MTND2P6	0.00041316	0.000650304	-0.59255288	0.59255288	M1	Male	trans
cg19693276_MYMK	0.00041316	0.000650304	-0.59255288	0.59255288	M1	Male	trans
cg19693276_LINC02629	0.00041316	0.000650304	-0.59255288	0.59255288	M1	Male	trans
cg19693276_ANKRD30BP1	0.00041316	0.000650304	-0.59255288	0.59255288	M1	Male	trans
cg19693276_NBPF7	0.00041316	0.000650304	-0.414841756	0.414841756	M1	Male	trans
cg19693276_ENSG00000219298	0.00041316	0.000650304	-0.59255288	0.59255288	M1	Male	trans
cg19693276_ENSG00000220748	0.00041316	0.000650304	-0.42055868	0.42055868	M1	Male	trans
cg19693276_ENSG00000225378	0.00041316	0.000650304	-0.332113137	0.332113137	M1	Male	trans
cg19693276_ENSG00000226218	0.00041316	0.000650304	-0.59255288	0.59255288	M1	Male	trans
cg19693276_ENSG00000230977	0.00041316	0.000650304	-0.42055868	0.42055868	M1	Male	trans
cg19693276_ENSG00000232835	0.00041316	0.000650304	-0.59255288	0.59255288	M1	Male	trans
cg19693276_ENSG00000233234	0.00041316	0.000650304	-0.59255288	0.59255288	M1	Male	trans
cg19693276_ENSG00000234173	0.00041316	0.000650304	-0.59255288	0.59255288	M1	Male	trans
cg19693276_ENSG00000238764	0.00041316	0.000650304	-0.344673227	0.344673227	M1	Male	trans
cg19693276_MTND3P17	0.00041316	0.000650304	-0.239012364	0.239012364	M1	Male	trans
cg10084670_VASP	0.000413161	0.000650304	-0.382646619	0.382646619	M1	Male	trans
cg01367444_ANKRD30BL	0.000413161	0.000650304	0.529491134	0.529491134	M1	Male	trans
cg08555594_RNU6-1081P	0.000413162	0.000650306	-0.806284014	0.806284014	M1	Male	trans
cg19703425_ENSG00000219410	0.000413163	0.000650307	-0.892125606	0.892125606	M1	Male	trans
cg07330196_SNORD115	0.000413164	0.000650307	-0.783684264	0.783684264	M1	Male	trans
cg13203982_MIR15B	0.000413165	0.000650308	-0.575944314	0.575944314	M1	Male	trans
cg24330793_SLC35C1	0.000413167	0.00065031	0.527077049	0.527077049	M1	Male	trans
cg22350135_OR7A17	0.000413174	0.00065032	-0.018558637	0.018558637	M1	Male	trans
cg22052629_ENSG00000226484	0.000413177	0.000650324	-0.562444813	0.562444813	M1	Male	trans
cg04999352_IFITM4P	0.000413179	0.000650325	0.758475064	0.758475064	M1	Male	trans
cg23974730_TBX15	0.000413179	0.000650325	0.6151402	0.6151402	M1	Male	trans
cg03556491_LIMS2	0.00041318	0.000650325	0.562374038	0.562374038	M1	Male	trans
cg03532848_RNF212	0.000413181	0.000650327	-0.578984187	0.578984187	M1	Male	trans
cg07490485_TRBV2	0.000413183	0.000650328	-0.217604563	0.217604563	M1	Male	trans
cg07850274_GMCL1	0.000413184	0.000650328	-0.650373691	0.650373691	M1	Male	trans
cg13845724_ENSG00000238171	0.000413184	0.000650328	-0.413017723	0.413017723	M1	Male	trans
cg01329519_ESPL1	0.000413185	0.000650328	0.33460609	0.33460609	M1	Male	trans
cg06026636_SLC8B1	0.000413185	0.000650328	0.587276161	0.587276161	M1	Male	trans
cg26075213_XIRP1	0.000413188	0.000650332	-0.563511148	0.563511148	M1	Male	trans
cg21520607_ENSG00000235564	0.000413189	0.000650333	-0.423223005	0.423223005	M1	Male	trans
cg15029183_ENSG00000213560	0.000413193	0.000650338	-0.794610339	0.794610339	M1	Male	trans
cg07850274_PIKFYVE	0.000413195	0.00065034	-0.62064054	0.62064054	M1	Male	trans
cg14562619_ALDH4A1	0.000413195	0.00065034	-0.413927146	0.413927146	M1	Male	trans
cg13205099_ENSG00000230343	0.000413196	0.00065034	-0.485950375	0.485950375	M1	Male	trans
cg19793303_ZNF727	0.000413199	0.000650344	-0.156366028	0.156366028	M1	Male	trans
cg20821566_WWP1	0.0004132	0.000650344	-0.54065487	0.54065487	M1	Male	trans
cg12769996_ENSG00000228953	0.000413201	0.000650345	-0.584266317	0.584266317	M1	Male	trans
cg06502685_PLPP6	0.000413202	0.000650346	-0.379791524	0.379791524	M1	Male	trans
cg09177248_RPL35AP4	0.000413204	0.000650348	-1.055351677	1.055351677	M1	Male	trans
cg17551702_SCEL-AS1	0.000413207	0.000650353	-0.501833658	0.501833658	M1	Male	trans
cg17310105_PRF1	0.000413208	0.000650353	0.495724707	0.495724707	M1	Male	trans
cg00134973_MTHFD2P5	0.000413209	0.000650354	-0.623419569	0.623419569	M1	Male	trans
cg18007373_ENSG00000222031	0.000413214	0.00065036	-0.545017219	0.545017219	M1	Male	trans
cg16459944_ENSG00000224567	0.000413214	0.00065036	-0.98714779	0.98714779	M1	Male	trans
cg06640776_ENSG00000223986	0.000413217	0.000650364	0.373762326	0.373762326	M1	Male	trans
cg09483607_SV2C	0.000413221	0.000650369	-0.589557801	0.589557801	M1	Male	trans
cg16486690_CLTB	0.000413222	0.000650369	0.676744552	0.676744552	M1	Male	trans
cg13127920_OR52N2	0.000413222	0.000650369	-0.482802554	0.482802554	M1	Male	trans
cg09024862_FAM8A6P	0.000413227	0.000650374	-0.650242281	0.650242281	M1	Male	trans
cg14422338_SAMSN1-AS1	0.000413229	0.000650374	-0.660713544	0.660713544	M1	Male	trans
cg07868339_SNORA63	0.000413229	0.000650374	-0.557911484	0.557911484	M1	Male	trans
cg11761102_HCK	0.000413229	0.000650374	-0.163055466	0.163055466	M1	Male	trans
cg19285799_LIPH	0.00041323	0.000650374	0.885251054	0.885251054	M1	Male	trans
cg15120247_RAVER2	0.00041323	0.000650374	-0.507846992	0.507846992	M1	Male	trans
cg09073539_KIF9-AS1	0.00041323	0.000650374	-0.559522262	0.559522262	M1	Male	trans
cg13647079_JMJD7-PLA2G4B	0.00041323	0.000650374	-0.496972911	0.496972911	M1	Male	trans
cg23938295_ENSG00000225643	0.000413231	0.000650374	-0.454262836	0.454262836	M1	Male	trans
cg12368522_SNAPC3	0.000413231	0.000650374	-0.481335493	0.481335493	M1	Male	trans
cg03560018_SOCS5P3	0.000413234	0.000650377	0.503535047	0.503535047	M1	Male	trans
cg13370086_DONSON	0.000413234	0.000650377	-0.701616467	0.701616467	M1	Male	trans
cg12606911_RPS3AP43	0.000413237	0.000650381	0.445387915	0.445387915	M1	Male	trans
cg08285570_EGFR	0.000413238	0.000650381	-0.675069419	0.675069419	M1	Male	trans
cg22052629_ATXN10	0.000413238	0.000650381	-0.508666348	0.508666348	M1	Male	trans
cg04687371_LINC00687	0.000413239	0.000650381	-0.635507242	0.635507242	M1	Male	trans
cg26015683_RN7SL535P	0.000413239	0.000650381	0.329653261	0.329653261	M1	Male	trans
cg09325375_C8orf48	0.000413242	0.000650385	-0.314987045	0.314987045	M1	Male	trans
cg26492720_HPSE2	0.000413243	0.000650385	0.816064298	0.816064298	M1	Male	trans
cg10061361_SNORA63	0.000413247	0.000650391	0.505095258	0.505095258	M1	Male	trans
cg09095858_RPS3AP49	0.000413248	0.000650391	-0.641184781	0.641184781	M1	Male	trans
cg07075387_GTF3AP1	0.00041325	0.000650392	1.068008031	1.068008031	M1	Male	trans
cg04226929_ENSG00000222031	0.00041325	0.000650392	-0.492394424	0.492394424	M1	Male	trans
cg17729836_RPS7P12	0.00041325	0.000650392	-0.707446068	0.707446068	M1	Male	trans
cg09483607_GTF2H3	0.000413251	0.000650392	-0.547937353	0.547937353	M1	Male	trans
cg23654844_SNORD115-9	0.000413253	0.000650395	0.433562945	0.433562945	M1	Male	trans
cg17334266_PTBP2	0.000413254	0.000650395	-0.443893496	0.443893496	M1	Male	trans
cg15837086_KRT4	0.000413255	0.000650396	0.845523655	0.845523655	M1	Male	trans
cg24405307_ENSG00000229275	0.000413255	0.000650396	0.383221915	0.383221915	M1	Male	trans
cg15977002_RNA5SP105	0.00041326	0.000650401	-0.65609158	0.65609158	M1	Male	trans
cg02216951_ZNF75D	0.00041326	0.000650401	0.655499492	0.655499492	M1	Male	trans
cg22819120_SYDE1	0.000413262	0.000650403	-0.539585959	0.539585959	M1	Male	trans
cg06880767_ENSG00000235679	0.000413262	0.000650403	-0.611696121	0.611696121	M1	Male	trans
cg07456878_HAPLN1	0.000413264	0.000650405	0.449359404	0.449359404	M1	Male	trans
cg21171335_FLRT2	0.000413265	0.000650405	0.497251759	0.497251759	M1	Male	trans
cg24711324_KMT5B	0.000413268	0.000650409	-0.558800337	0.558800337	M1	Male	trans
cg03499829_SNX18P13	0.000413269	0.000650409	-0.552794654	0.552794654	M1	Male	trans
cg25372164_KRT34	0.00041327	0.000650409	0.544643591	0.544643591	M1	Male	trans
cg02105346_PCDH10	0.00041327	0.000650409	-0.172733809	0.172733809	M1	Male	trans
cg11086960_FAM209A	0.00041327	0.000650409	-0.641746254	0.641746254	M1	Male	trans
cg11868136_PHF20L1	0.00041327	0.000650409	-0.351114744	0.351114744	M1	Male	trans
cg24823308_BMP2	0.000413271	0.000650409	-0.577856976	0.577856976	M1	Male	trans
cg19735532_TFAP2A	0.000413272	0.000650409	0.579458794	0.579458794	M1	Male	trans
cg25933167_GYPA	0.000413272	0.000650409	0.652937006	0.652937006	M1	Male	trans
cg06027927_PFDN5	0.000413273	0.00065041	-0.394859074	0.394859074	M1	Male	trans
cg12163800_LYRM1	0.000413275	0.000650411	-2.45913993	2.45913993	M1	Male	trans
cg02765736_RNA5SP296	0.000413277	0.000650413	0.544837715	0.544837715	M1	Male	trans
cg10266648_ENSG00000228527	0.000413277	0.000650413	-0.431435713	0.431435713	M1	Male	trans
cg12624031_TMEM91	0.000413279	0.000650414	-0.381112479	0.381112479	M1	Male	trans
cg15299511_COMETT	0.000413279	0.000650414	1.025923791	1.025923791	M1	Male	trans
cg03378057_SNORD60	0.000413282	0.000650418	-0.326692865	0.326692865	M1	Male	trans
cg16201078_LINC00993	0.000413283	0.000650418	-0.662029452	0.662029452	M1	Male	trans
cg07515961_RNA5S11	0.000413283	0.000650418	0.352962519	0.352962519	M1	Male	trans
cg23231631_MYOZ2	0.000413284	0.000650418	-0.652833492	0.652833492	M1	Male	trans
cg02069150_FOXD2-AS1	0.000413284	0.000650418	-0.540903842	0.540903842	M1	Male	trans
cg02854313_KRT34	0.000413286	0.000650421	-0.404143266	0.404143266	M1	Male	trans
cg16593845_IQCF4P	0.000413287	0.000650422	-0.750282537	0.750282537	M1	Male	trans
cg18830282_SMPD4BP	0.00041329	0.000650425	-0.477565725	0.477565725	M1	Male	trans
cg11788945_IL10RA	0.000413291	0.000650426	-0.452058399	0.452058399	M1	Male	trans
cg09272186_MOCS2	0.000413292	0.000650426	1.176121219	1.176121219	M1	Male	trans
cg13027321_ERCC5	0.000413296	0.000650432	-0.711596607	0.711596607	M1	Male	trans
cg08515884_RNU6-934P	0.000413297	0.000650432	-0.509216454	0.509216454	M1	Male	trans
cg17262642_EGFR-AS1	0.000413298	0.000650432	0.584293481	0.584293481	M1	Male	trans
cg10061851_KCNH1	0.000413298	0.000650432	0.271062281	0.271062281	M1	Male	trans
cg09534232_TAMALIN	0.000413298	0.000650432	-0.392092836	0.392092836	M1	Male	trans
cg20111234_CPZ	0.000413299	0.000650432	0.302755118	0.302755118	M1	Male	trans
cg04615416_RN7SKP230	0.0004133	0.000650433	-0.914473719	0.914473719	M1	Male	trans
cg05398700_ANPEP	0.000413301	0.000650433	-0.462670793	0.462670793	M1	Male	trans
cg04084749_TTYH1	0.000413302	0.000650434	0.59214573	0.59214573	M1	Male	trans
cg03958058_OSTN-AS1	0.000413307	0.000650439	-0.384833833	0.384833833	M1	Male	trans
cg08681445_GPR146	0.000413307	0.000650439	-0.431378346	0.431378346	M1	Male	trans
cg12168509_PHBP11	0.000413307	0.000650439	-0.278494947	0.278494947	M1	Male	trans
cg25588120_ZNF230	0.00041331	0.000650443	-0.275912692	0.275912692	M1	Male	trans
cg23202093_SLCO4A1	0.000413313	0.000650447	0.492989756	0.492989756	M1	Male	trans
cg17300451_TNFRSF13C	0.000413313	0.000650447	-0.670338106	0.670338106	M1	Male	trans
cg21200382_ENSG00000232855	0.000413317	0.000650449	0.343282874	0.343282874	M1	Male	trans
cg04001978_ZBBX	0.000413317	0.000650449	-0.491031321	0.491031321	M1	Male	trans
cg11288419_PLPP5	0.000413317	0.000650449	-0.521165269	0.521165269	M1	Male	trans
cg22036487_NUDT10	0.000413317	0.000650449	-0.36925515	0.36925515	M1	Male	trans
cg14098470_OR5B21	0.00041332	0.000650451	1.591116161	1.591116161	M1	Male	trans
cg24711324_BBS12	0.000413321	0.000650451	-0.465484055	0.465484055	M1	Male	trans
cg22804805_FAM90A1	0.000413321	0.000650451	-0.432665427	0.432665427	M1	Male	trans
cg19987111_RNU6-257P	0.000413321	0.000650451	-0.382922444	0.382922444	M1	Male	trans
cg01357585_LNCPRESS1	0.000413321	0.000650451	0.537541647	0.537541647	M1	Male	trans
cg07102783_ENSG00000237530	0.000413322	0.000650452	-0.451998964	0.451998964	M1	Male	trans
cg23228921_ENSG00000237220	0.000413325	0.000650455	-0.576395705	0.576395705	M1	Male	trans
cg07092448_ZNF174	0.000413326	0.000650456	-2.696207708	2.696207708	M1	Male	trans
cg12855615_NBEAP3	0.000413328	0.000650458	-0.639361515	0.639361515	M1	Male	trans
cg22193691_ENSG00000224029	0.00041333	0.00065046	-0.470567076	0.470567076	M1	Male	trans
cg07405255_OCRL	0.00041333	0.00065046	-0.771956824	0.771956824	M1	Male	trans
cg16999170_BST1	0.000413332	0.000650462	-0.73744185	0.73744185	M1	Male	trans
cg25373372_RN7SL274P	0.000413334	0.000650463	1.08694059	1.08694059	M1	Male	trans
cg10532310_REN	0.000413335	0.000650463	-0.457096175	0.457096175	M1	Male	trans
cg20936529_LINC00272	0.000413336	0.000650463	-0.454100354	0.454100354	M1	Male	trans
cg20821566_TRPM7	0.000413336	0.000650463	-0.551713768	0.551713768	M1	Male	trans
cg02401524_RPL21P109	0.000413337	0.000650463	-0.906403326	0.906403326	M1	Male	trans
cg14229362_ENSG00000217060	0.000413337	0.000650463	0.6708871	0.6708871	M1	Male	trans
cg01538049_ENSG00000243349	0.000413338	0.000650463	-0.374928193	0.374928193	M1	Male	trans
cg04508044_EDDM3A	0.00041334	0.000650463	0.796814895	0.796814895	M1	Male	trans
cg09073539_ACAT1	0.00041334	0.000650463	-0.49477128	0.49477128	M1	Male	trans
cg11466832_MIR219A1	0.00041334	0.000650463	-0.550430913	0.550430913	M1	Male	trans
cg14994777_TNKS	0.000413343	0.000650463	-0.6442443	0.6442443	M1	Male	trans
cg00518150_RNU6-1000P	0.000413345	0.000650463	-0.803022537	0.803022537	M1	Male	trans
cg27016579_SNX18P13	0.000413347	0.000650463	0.523074944	0.523074944	M1	Male	trans
cg09319050_OR51R1P	0.000413349	0.000650463	1.035264366	1.035264366	M1	Male	trans
cg03422016_CNIH2	0.000413351	0.000650463	-0.521449551	0.521449551	M1	Male	trans
cg19862616_ENSG00000224555	0.000413353	0.000650463	0.535710796	0.535710796	M1	Male	trans
cg10552603_ENSG00000237954	0.000413353	0.000650463	-0.617480619	0.617480619	M1	Male	trans
cg07850274_DIRC3-AS1	0.000413354	0.000650463	-0.67349321	0.67349321	M1	Male	trans
cg10904293_ENSG00000235024	0.000413355	0.000650463	0.292902912	0.292902912	M1	Male	trans
cg10904293_OR56A5	0.000413355	0.000650463	0.430508034	0.430508034	M1	Male	trans
cg10904293_ENSG00000232444	0.000413355	0.000650463	0.139669639	0.139669639	M1	Male	trans
cg10904293_FBLIM1P1	0.000413355	0.000650463	0.673030139	0.673030139	M1	Male	trans
cg10904293_LINC01736	0.000413355	0.000650463	0.518816332	0.518816332	M1	Male	trans
cg10904293_EHHADH-AS1	0.000413355	0.000650463	0.948276582	0.948276582	M1	Male	trans
cg10904293_NPVF	0.000413355	0.000650463	0.948276582	0.948276582	M1	Male	trans
cg10904293_RNU6-532P	0.000413355	0.000650463	0.497868544	0.497868544	M1	Male	trans
cg10904293_RPSAP48	0.000413355	0.000650463	0.425344332	0.425344332	M1	Male	trans
cg10904293_RNY4P18	0.000413355	0.000650463	0.407236194	0.407236194	M1	Male	trans
cg10904293_RNA5SP347	0.000413355	0.000650463	0.723755769	0.723755769	M1	Male	trans
cg10904293_RPL29P28	0.000413355	0.000650463	0.551588829	0.551588829	M1	Male	trans
cg10904293_RN7SL50P	0.000413355	0.000650463	0.948276582	0.948276582	M1	Male	trans
cg10904293_ENSG00000108516	0.000413355	0.000650463	0.389544356	0.389544356	M1	Male	trans
cg10904293_RPSAP59	0.000413355	0.000650463	0.425344332	0.425344332	M1	Male	trans
cg10904293_ENSG00000234406	0.000413355	0.000650463	0.265744308	0.265744308	M1	Male	trans
cg10904293_ENSG00000239870	0.000413355	0.000650463	0.421359937	0.421359937	M1	Male	trans
cg10904293_CTBP2P5	0.000413355	0.000650463	0.850688664	0.850688664	M1	Male	trans
cg10904293_RNU4-69P	0.000413355	0.000650463	0.531488617	0.531488617	M1	Male	trans
cg10904293_ENSG00000226829	0.000413355	0.000650463	0.850688664	0.850688664	M1	Male	trans
cg10904293_ENSG00000229116	0.000413355	0.000650463	0.531488617	0.531488617	M1	Male	trans
cg10904293_ENSG00000242364	0.000413355	0.000650463	0.466532733	0.466532733	M1	Male	trans
cg10654648_OR51B8P	0.000413356	0.000650463	-0.64845658	0.64845658	M1	Male	trans
cg23919433_TMEM132C	0.000413357	0.000650464	0.394548787	0.394548787	M1	Male	trans
cg15701795_REXO1	0.000413359	0.000650467	-0.778044933	0.778044933	M1	Male	trans
cg08324397_EEF1AKMT1	0.00041336	0.000650467	0.576437461	0.576437461	M1	Male	trans
ch.22.48274842R_IMP3P2	0.000413364	0.000650473	0.614514554	0.614514554	M1	Male	trans
cg01354206_GPC5-AS2	0.000413366	0.000650475	-0.583622466	0.583622466	M1	Male	trans
cg18211066_USP21	0.000413368	0.000650477	0.652209369	0.652209369	M1	Male	trans
cg03277898_KDELR3	0.000413369	0.000650477	-0.584114449	0.584114449	M1	Male	trans
cg07410464_RNU6-260P	0.000413369	0.000650477	-0.492427449	0.492427449	M1	Male	trans
cg02216951_VAV3	0.00041337	0.000650478	0.455025657	0.455025657	M1	Male	trans
cg07264993_ABHD5	0.000413371	0.000650479	-0.386090959	0.386090959	M1	Male	trans
cg13339116_KDM3AP1	0.000413375	0.000650484	0.504834386	0.504834386	M1	Male	trans
cg19214868_SOX1	0.000413376	0.000650484	-0.517873985	0.517873985	M1	Male	trans
cg02340312_PYGO1	0.000413377	0.000650484	-0.573222709	0.573222709	M1	Male	trans
cg06752779_HNRNPCP7	0.000413377	0.000650484	-0.462887756	0.462887756	M1	Male	trans
cg26191313_SECTM1	0.000413378	0.000650484	0.379686757	0.379686757	M1	Male	trans
cg09981313_PRDM12	0.00041338	0.000650487	-0.815546219	0.815546219	M1	Male	trans
cg04669580_ENSG00000240568	0.000413383	0.00065049	-0.868081657	0.868081657	M1	Male	trans
cg01418749_CT47A6	0.000413383	0.00065049	-0.31763133	0.31763133	M1	Male	trans
cg20137750_PPP1R13L	0.000413384	0.00065049	-0.407640833	0.407640833	M1	Male	trans
cg24711324_BLMH	0.000413384	0.00065049	-0.483982905	0.483982905	M1	Male	trans
cg20630363_ATF2	0.000413387	0.000650492	0.642517309	0.642517309	M1	Male	trans
cg10590338_LINC02040	0.000413387	0.000650492	0.480236082	0.480236082	M1	Male	trans
cg05389984_FMO6P	0.000413389	0.000650496	-0.575794818	0.575794818	M1	Male	trans
cg22699768_ID3	0.00041339	0.000650496	0.624361493	0.624361493	M1	Male	trans
cg18770690_CDRT15	0.000413392	0.000650498	-0.723492418	0.723492418	M1	Male	trans
cg03655023_ZNF121	0.000413392	0.000650498	-0.502743041	0.502743041	M1	Male	trans
cg25766343_LINC02040	0.000413395	0.0006505	0.65506617	0.65506617	M1	Male	trans
cg20059914_ENSG00000234715	0.000413396	0.0006505	-0.819470797	0.819470797	M1	Male	trans
cg10835559_IL23A	0.000413396	0.0006505	-0.514171902	0.514171902	M1	Male	trans
cg11086960_RBM41	0.000413396	0.0006505	-0.709142081	0.709142081	M1	Male	trans
cg20025711_TPGS2	0.000413397	0.000650501	-0.671521091	0.671521091	M1	Male	trans
cg21252088_SLAMF6	0.000413398	0.000650501	0.830231745	0.830231745	M1	Male	trans
cg15376531_ASS1P2	0.000413399	0.000650501	-0.41193145	0.41193145	M1	Male	trans
cg20221740_FAM32CP	0.000413401	0.000650505	0.425027191	0.425027191	M1	Male	trans
cg16336121_ATP11A-AS1	0.000413403	0.000650507	0.416745986	0.416745986	M1	Male	trans
cg18323220_TRBV2	0.000413404	0.000650507	-0.141593484	0.141593484	M1	Male	trans
cg08285570_CCNB3	0.000413405	0.000650507	-0.674340003	0.674340003	M1	Male	trans
cg14630424_ENSG00000234132	0.000413406	0.000650508	1.095313758	1.095313758	M1	Male	trans
cg22494932_ENSG00000235681	0.000413407	0.000650509	0.469835471	0.469835471	M1	Male	trans
cg04343263_ENSG00000242814	0.000413409	0.000650512	-0.522728135	0.522728135	M1	Male	trans
cg10157663_ENSG00000226252	0.00041341	0.000650512	-0.570958342	0.570958342	M1	Male	trans
cg08172177_ENSG00000236206	0.000413411	0.000650513	0.695738465	0.695738465	M1	Male	trans
cg18158658_ENSG00000183889	0.000413412	0.000650513	-0.660897477	0.660897477	M1	Male	trans
cg12800122_CYBC1	0.000413416	0.000650519	0.452788526	0.452788526	M1	Male	trans
cg07914385_ENSG00000233330	0.000413417	0.00065052	-0.341581025	0.341581025	M1	Male	trans
cg16576288_ENSG00000227499	0.000413418	0.000650521	0.715796314	0.715796314	M1	Male	trans
cg14994777_RSBN1	0.000413419	0.000650522	-0.616138005	0.616138005	M1	Male	trans
cg11552287_C14orf39	0.000413421	0.000650524	-0.618933369	0.618933369	M1	Male	trans
cg25588120_ZNF800	0.000413423	0.000650526	-0.306608605	0.306608605	M1	Male	trans
cg03266048_TTC39DP	0.000413426	0.00065053	-0.680180258	0.680180258	M1	Male	trans
cg16444255_ENSG00000224348	0.00041343	0.000650534	-0.537914704	0.537914704	M1	Male	trans
cg17051704_AMY1B	0.000413433	0.000650539	0.481572411	0.481572411	M1	Male	trans
cg01760119_RNU6-13P	0.000413434	0.000650539	0.326824021	0.326824021	M1	Male	trans
cg08324397_GTF2IRD1	0.000413434	0.000650539	-0.44976983	0.44976983	M1	Male	trans
cg13045265_LINC00159	0.000413441	0.000650548	-0.780276111	0.780276111	M1	Male	trans
cg07601747_MTND2P5	0.000413442	0.000650548	-0.537671146	0.537671146	M1	Male	trans
cg11724156_RPS2P7	0.000413442	0.000650548	-0.315482312	0.315482312	M1	Male	trans
cg20896351_IGKV3D-15	0.000413443	0.000650548	-0.531322097	0.531322097	M1	Male	trans
cg25472353_ENSG00000227242	0.000413443	0.000650548	0.390750692	0.390750692	M1	Male	trans
cg23203918_SLCO1C1	0.000413446	0.000650553	-0.62868447	0.62868447	M1	Male	trans
cg22565309_GRHL3	0.00041345	0.000650556	-0.350262881	0.350262881	M1	Male	trans
cg14526732_TRMT1P1	0.00041345	0.000650556	0.354041381	0.354041381	M1	Male	trans
cg14514513_ACSL3-AS1	0.00041345	0.000650556	0.642331036	0.642331036	M1	Male	trans
cg11868136_MTCO2P29	0.000413451	0.000650557	-0.347616809	0.347616809	M1	Male	trans
cg17139095_TNNT2	0.000413453	0.000650559	0.710741643	0.710741643	M1	Male	trans
cg09050837_HNRNPA1P60	0.000413456	0.000650561	-0.774668982	0.774668982	M1	Male	trans
cg08662043_SAMD12	0.000413456	0.000650561	-0.387078435	0.387078435	M1	Male	trans
cg03573123_RPS13P3	0.000413456	0.000650561	0.451590565	0.451590565	M1	Male	trans
cg13022784_PIWIL4	0.000413457	0.000650562	-0.669999496	0.669999496	M1	Male	trans
cg04296930_TRIM11	0.000413459	0.000650564	-0.427328482	0.427328482	M1	Male	trans
cg17233160_PRKD1	0.00041346	0.000650564	-0.633756847	0.633756847	M1	Male	trans
cg01336390_NLRP2B	0.00041346	0.000650564	0.511240818	0.511240818	M1	Male	trans
cg05826762_OR2V2	0.000413462	0.000650565	-0.103267853	0.103267853	M1	Male	trans
cg07793432_OR2W2P	0.000413463	0.000650567	-0.813209366	0.813209366	M1	Male	trans
cg08426938_PHOSPHO2	0.000413465	0.000650569	-0.538774326	0.538774326	M1	Male	trans
cg24925929_RNU6-1323P	0.000413465	0.000650569	0.340045346	0.340045346	M1	Male	trans
cg24728770_OSTN-AS1	0.000413469	0.000650573	-0.408238932	0.408238932	M1	Male	trans
cg09272186_B3GNT7	0.000413473	0.000650578	-1.005809749	1.005809749	M1	Male	trans
cg04665311_ENSG00000223761	0.000413473	0.000650578	-0.580285459	0.580285459	M1	Male	trans
cg17537853_KCNK18	0.000413474	0.000650578	-0.529461785	0.529461785	M1	Male	trans
cg05898482_RPL5P18	0.000413477	0.000650582	1.330485022	1.330485022	M1	Male	trans
cg13828701_TMEM104	0.000413481	0.000650587	0.502361261	0.502361261	M1	Male	trans
cg00743325_ENSG00000242953	0.000413481	0.000650587	0.328648893	0.328648893	M1	Male	trans
cg20218571_FOXC2	0.000413482	0.000650588	-0.522507548	0.522507548	M1	Male	trans
cg15938442_LINC00415	0.000413484	0.000650589	-0.664054244	0.664054244	M1	Male	trans
cg12995006_GAPDHP64	0.000413489	0.000650595	-0.583728203	0.583728203	M1	Male	trans
cg12995006_NDUFA3P3	0.000413489	0.000650595	-0.739181728	0.739181728	M1	Male	trans
cg19687532_RNU6-112P	0.000413489	0.000650595	-0.238156962	0.238156962	M1	Male	trans
cg16444255_LINC01757	0.00041349	0.000650595	-0.857407105	0.857407105	M1	Male	trans
cg13370086_LNPK	0.000413491	0.000650595	-0.734702029	0.734702029	M1	Male	trans
cg12305545_ENSG00000224469	0.000413491	0.000650595	0.871001724	0.871001724	M1	Male	trans
cg03365111_COL18A1-AS1	0.000413492	0.000650595	-0.467889226	0.467889226	M1	Male	trans
cg25787670_KCNH7	0.000413494	0.000650596	1.361323121	1.361323121	M1	Male	trans
cg00270291_DCDC1	0.000413494	0.000650596	0.409769471	0.409769471	M1	Male	trans
cg07216948_SBSN	0.000413494	0.000650596	-0.388437266	0.388437266	M1	Male	trans
cg14594743_IGKV3D-11	0.000413496	0.000650597	-0.86497912	0.86497912	M1	Male	trans
cg24711512_RNU6-842P	0.000413496	0.000650597	-1.064979441	1.064979441	M1	Male	trans
cg23328066_ENSG00000232862	0.000413498	0.000650598	-1.287391752	1.287391752	M1	Male	trans
cg20808136_BLCAP	0.000413498	0.000650598	-0.980548069	0.980548069	M1	Male	trans
cg13752562_ELK1	0.000413498	0.000650598	0.31340711	0.31340711	M1	Male	trans
cg24855134_EEF1B2P1	0.000413499	0.000650599	-0.812378421	0.812378421	M1	Male	trans
cg23383887_ENSG00000234915	0.000413502	0.000650601	-0.571509931	0.571509931	M1	Male	trans
cg18913631_FOXG1	0.000413502	0.000650601	-0.91295002	0.91295002	M1	Male	trans
cg06653796_ENSG00000241281	0.000413503	0.000650601	0.440651247	0.440651247	M1	Male	trans
cg05398648_FABP5P11	0.000413503	0.000650601	-0.863682509	0.863682509	M1	Male	trans
cg22871801_HMOX1	0.000413504	0.000650601	0.413750646	0.413750646	M1	Male	trans
cg20657383_NEURL1	0.000413504	0.000650601	-0.669337143	0.669337143	M1	Male	trans
cg05050466_CBLIF	0.000413505	0.000650601	0.59552403	0.59552403	M1	Male	trans
cg23493018_ANGPTL2	0.000413506	0.000650602	-0.470868251	0.470868251	M1	Male	trans
cg03056087_TTTY2	0.000413509	0.000650607	-0.525579284	0.525579284	M1	Male	trans
cg18093161_CHST10	0.000413512	0.000650609	-0.260455543	0.260455543	M1	Male	trans
cg18943454_MIR620	0.000413512	0.000650609	0.376790108	0.376790108	M1	Male	trans
cg20356147_ACTG1P14	0.000413512	0.000650609	-0.537488423	0.537488423	M1	Male	trans
cg16064295_ENSG00000242327	0.000413513	0.000650609	-0.584640204	0.584640204	M1	Male	trans
cg25588120_SUDS3	0.000413516	0.000650614	-0.289784019	0.289784019	M1	Male	trans
cg01573457_KCNA4	0.000413518	0.000650614	0.744632004	0.744632004	M1	Male	trans
cg06373377_TRAV21	0.00041352	0.000650614	-0.247267245	0.247267245	M1	Male	trans
cg22125926_IGHD2-8	0.000413521	0.000650614	0.423738564	0.423738564	M1	Male	trans
cg14994777_FAM228B	0.000413522	0.000650614	-0.59619807	0.59619807	M1	Male	trans
cg25709852_ZNF491	0.000413523	0.000650614	-0.73539731	0.73539731	M1	Male	trans
cg25946059_SETP15	0.000413524	0.000650614	0.565239753	0.565239753	M1	Male	trans
cg12910951_TPPP2	0.000413525	0.000650614	0.363962935	0.363962935	M1	Male	trans
cg05884205_MIR34B	0.000413526	0.000650614	-0.469202508	0.469202508	M1	Male	trans
cg19433091_RN7SL263P	0.000413526	0.000650614	0.5357874	0.5357874	M1	Male	trans
cg12352902_ENSG00000237070	0.000413526	0.000650614	-0.618509357	0.618509357	M1	Male	trans
cg02196220_APOC2	0.000413527	0.000650614	0.406932062	0.406932062	M1	Male	trans
cg26757562_CBLL1P1	0.000413527	0.000650614	-0.383879611	0.383879611	M1	Male	trans
cg20994742_S100A13	0.000413528	0.000650614	2.216125293	2.216125293	M1	Male	trans
cg11851382_IFRD1	0.00041353	0.000650614	-0.382515218	0.382515218	M1	Male	trans
cg07712598_ENSG00000131152	0.000413533	0.000650614	-0.670134006	0.670134006	M1	Male	trans
cg22298088_UNC5B	0.000413534	0.000650614	-0.384147492	0.384147492	M1	Male	trans
cg11056334_FGF7P8	0.000413536	0.000650614	-0.262096793	0.262096793	M1	Male	trans
cg12395926_ADD1	0.000413537	0.000650614	0.492832466	0.492832466	M1	Male	trans
cg21856234_ABLIM3	0.000413537	0.000650614	0.349272714	0.349272714	M1	Male	trans
cg12793711_ARRB2	0.000413538	0.000650614	0.606094171	0.606094171	M1	Male	trans
cg02039555_KRT17	0.000413539	0.000650614	-0.587873194	0.587873194	M1	Male	trans
cg01951815_ENSG00000213414	0.00041354	0.000650614	-0.850114327	0.850114327	M1	Male	trans
cg00447018_CEP78	0.000413541	0.000650614	-0.676902816	0.676902816	M1	Male	trans
cg27513510_ENDOD1	0.000413543	0.000650614	-0.713429357	0.713429357	M1	Male	trans
cg14035247_USP21	0.000413545	0.000650614	-0.496636845	0.496636845	M1	Male	trans
cg18882439_PRSS3P4	0.000413551	0.000650614	-0.693065587	0.693065587	M1	Male	trans
cg13318793_ETFB	0.000413551	0.000650614	-0.619030545	0.619030545	M1	Male	trans
cg07110166_CCDC68	0.000413552	0.000650614	-0.39196125	0.39196125	M1	Male	trans
cg21252088_KLHL33	0.000413552	0.000650614	0.710684533	0.710684533	M1	Male	trans
cg16064295_MFAP3L	0.000413555	0.000650614	-0.594222931	0.594222931	M1	Male	trans
cg26459473_LRRC39	0.000413556	0.000650614	-0.337036294	0.337036294	M1	Male	trans
cg01080012_ENSG00000228259	0.000413556	0.000650614	-1.386694046	1.386694046	M1	Male	trans
cg23422156_ENSG00000213204	0.000413557	0.000650614	-0.467358159	0.467358159	M1	Male	trans
cg12710220_DNAH2	0.000413558	0.000650614	-0.584620643	0.584620643	M1	Male	trans
cg15633919_S100A7P1	0.000413559	0.000650614	-0.807733077	0.807733077	M1	Male	trans
cg15633919_PRDX2P4	0.000413559	0.000650614	-0.198694098	0.198694098	M1	Male	trans
cg15633919_MTND5P6	0.000413559	0.000650614	-0.807733077	0.807733077	M1	Male	trans
cg15633919_LINC00529	0.000413559	0.000650614	-0.807733077	0.807733077	M1	Male	trans
cg15633919_OR4P1P	0.000413559	0.000650614	-0.807733077	0.807733077	M1	Male	trans
cg15633919_OR5D3P	0.000413559	0.000650614	-0.012456695	0.012456695	M1	Male	trans
cg15633919_MIR381	0.000413559	0.000650614	-0.807733077	0.807733077	M1	Male	trans
cg15633919_RNU4-13P	0.000413559	0.000650614	-0.807733077	0.807733077	M1	Male	trans
cg15633919_RPL36P1	0.000413559	0.000650614	-0.807733077	0.807733077	M1	Male	trans
cg15633919_IGLV3-22	0.000413559	0.000650614	-0.807733077	0.807733077	M1	Male	trans
cg15633919_ENSG00000216966	0.000413559	0.000650614	-0.807733077	0.807733077	M1	Male	trans
cg15633919_ENSG00000226304	0.000413559	0.000650614	-0.807733077	0.807733077	M1	Male	trans
cg15633919_ENSG00000241870	0.000413559	0.000650614	-0.807733077	0.807733077	M1	Male	trans
cg15633919_PLA2G5	0.000413559	0.000650614	-0.196246387	0.196246387	M1	Male	trans
cg15633919_MYOM3-AS1	0.000413559	0.000650614	-0.573280745	0.573280745	M1	Male	trans
cg15633919_RNU4-27P	0.000413559	0.000650614	-0.35171813	0.35171813	M1	Male	trans
cg15633919_OR2AQ1P	0.000413559	0.000650614	-0.573280745	0.573280745	M1	Male	trans
cg15633919_IGKV7-3	0.000413559	0.000650614	-0.30824418	0.30824418	M1	Male	trans
cg15633919_AKR1B1P2	0.000413559	0.000650614	-0.573280745	0.573280745	M1	Male	trans
cg15633919_HMHB1	0.000413559	0.000650614	-0.226358503	0.226358503	M1	Male	trans
cg15633919_CHCHD3P1	0.000413559	0.000650614	-0.469838179	0.469838179	M1	Male	trans
cg15633919_LRIT1	0.000413559	0.000650614	-0.573280745	0.573280745	M1	Male	trans
cg15633919_KRTAP4-4	0.000413559	0.000650614	-0.66362044	0.66362044	M1	Male	trans
cg15633919_SPATA48	0.000413559	0.000650614	-0.469838179	0.469838179	M1	Male	trans
cg15633919_ENSG00000219559	0.000413559	0.000650614	-0.408430147	0.408430147	M1	Male	trans
cg15633919_ENSG00000228005	0.000413559	0.000650614	-0.66362044	0.66362044	M1	Male	trans
cg15633919_ENSG00000231418	0.000413559	0.000650614	-0.266194567	0.266194567	M1	Male	trans
cg15633919_ENSG00000237590	0.000413559	0.000650614	-0.573280745	0.573280745	M1	Male	trans
cg15633919_RNU1-8P	0.000413559	0.000650614	-0.666728099	0.666728099	M1	Male	trans
cg15633919_AADACL3	0.000413559	0.000650614	-0.578704525	0.578704525	M1	Male	trans
cg15633919_RNA5SP41	0.000413559	0.000650614	-0.452717007	0.452717007	M1	Male	trans
cg15633919_NANOGNBP1	0.000413559	0.000650614	-0.578704525	0.578704525	M1	Male	trans
cg15633919_IGHD4-17	0.000413559	0.000650614	-0.487409705	0.487409705	M1	Male	trans
cg15633919_SNORD115-24	0.000413559	0.000650614	-0.429056598	0.429056598	M1	Male	trans
cg15633919_MT1B	0.000413559	0.000650614	-0.21878918	0.21878918	M1	Male	trans
cg15633919_PAFAH1B2P1	0.000413559	0.000650614	-0.257923409	0.257923409	M1	Male	trans
cg15633919_ENSG00000230991	0.000413559	0.000650614	-0.394568555	0.394568555	M1	Male	trans
cg15633919_ENSG00000232080	0.000413559	0.000650614	-0.469838179	0.469838179	M1	Male	trans
cg15633919_RN7SL291P	0.000413559	0.000650614	-0.571567146	0.571567146	M1	Male	trans
cg04548815_COL4A2	0.00041356	0.000650615	0.802194021	0.802194021	M1	Male	trans
cg26641076_TNPO1P3	0.000413561	0.000650615	-0.451649242	0.451649242	M1	Male	trans
cg10625365_CTCFL	0.000413562	0.000650615	0.679264879	0.679264879	M1	Male	trans
cg27437721_PROSER2-AS1	0.000413563	0.000650616	-0.548342178	0.548342178	M1	Male	trans
cg03179052_ENSG00000241494	0.000413563	0.000650616	-1.02601357	1.02601357	M1	Male	trans
cg21176127_ZNF750	0.000413565	0.000650618	0.431299576	0.431299576	M1	Male	trans
cg24602714_ENSG00000176349	0.000413566	0.000650618	0.607783978	0.607783978	M1	Male	trans
cg22062537_RPS6P15	0.000413566	0.000650618	0.479503319	0.479503319	M1	Male	trans
cg24951263_KRT26	0.000413571	0.000650624	-0.880636254	0.880636254	M1	Male	trans
cg20715295_KRT34	0.000413576	0.000650631	0.605553323	0.605553323	M1	Male	trans
cg03655023_SMAD4	0.000413577	0.000650632	-0.539320487	0.539320487	M1	Male	trans
cg07096305_UBALD1	0.000413579	0.000650634	-0.434123694	0.434123694	M1	Male	trans
cg08151654_ENSG00000224245	0.00041358	0.000650635	-0.491800221	0.491800221	M1	Male	trans
cg04056946_ZNF736P7Y	0.000413581	0.000650635	-0.738684977	0.738684977	M1	Male	trans
cg17891403_CD300LG	0.000413581	0.000650635	0.74838812	0.74838812	M1	Male	trans
cg00592410_C5AR1	0.000413582	0.000650635	-0.57258974	0.57258974	M1	Male	trans
cg03655023_ARHGAP19	0.000413588	0.000650644	-0.503527183	0.503527183	M1	Male	trans
cg02680901_MTCYBP2	0.000413589	0.000650644	-0.638463594	0.638463594	M1	Male	trans
cg22314681_FNDC8	0.000413589	0.000650645	-0.6839755	0.6839755	M1	Male	trans
cg11056334_C1GALT1	0.000413591	0.000650646	-0.36776982	0.36776982	M1	Male	trans
cg06747314_LINC02676	0.000413592	0.000650647	-0.578506239	0.578506239	M1	Male	trans
cg10543947_SEPTIN12	0.000413593	0.000650647	0.530131838	0.530131838	M1	Male	trans
cg00999469_RBM20	0.000413593	0.000650647	0.717581846	0.717581846	M1	Male	trans
cg06752985_FRMD3	0.000413595	0.000650649	-0.430120306	0.430120306	M1	Male	trans
cg03734225_PPT1	0.000413595	0.000650649	-0.417476669	0.417476669	M1	Male	trans
cg18923635_ADAM30	0.000413598	0.000650652	-0.476925751	0.476925751	M1	Male	trans
cg14591380_KLF3P2	0.000413601	0.000650656	-0.667215724	0.667215724	M1	Male	trans
cg27437721_ENSG00000221611	0.000413602	0.000650656	-0.70832485	0.70832485	M1	Male	trans
cg01484971_CAMK1G	0.000413602	0.000650656	0.610488001	0.610488001	M1	Male	trans
cg06147156_LINC00994	0.000413603	0.000650656	-0.799768818	0.799768818	M1	Male	trans
cg00459509_RNU2-52P	0.000413603	0.000650656	-0.556179713	0.556179713	M1	Male	trans
cg11608893_DIPK1C	0.000413608	0.000650662	-0.648910845	0.648910845	M1	Male	trans
cg13795336_ZFP57	0.000413612	0.000650669	-0.254671631	0.254671631	M1	Male	trans
cg03277898_SPATA45	0.000413613	0.000650669	-0.512744657	0.512744657	M1	Male	trans
cg02674997_GGCTP2	0.000413615	0.000650671	-0.559561305	0.559561305	M1	Male	trans
cg17022362_RD3L	0.000413616	0.000650671	-0.859219217	0.859219217	M1	Male	trans
cg17096979_ENSG00000237756	0.000413617	0.000650671	-1.17629346	1.17629346	M1	Male	trans
cg20097111_ENSG00000231903	0.000413617	0.000650671	-0.725686786	0.725686786	M1	Male	trans
cg08220149_RNU4-4P	0.000413618	0.000650671	0.546853439	0.546853439	M1	Male	trans
cg08931107_LINC01723	0.000413618	0.000650671	0.780348863	0.780348863	M1	Male	trans
cg25479848_ANKRD62	0.000413618	0.000650671	-0.537376806	0.537376806	M1	Male	trans
cg14790739_OR7E130P	0.000413619	0.000650671	-0.776573013	0.776573013	M1	Male	trans
cg03593181_SPRN	0.000413619	0.000650671	-0.521871606	0.521871606	M1	Male	trans
cg06224893_RSU1P3	0.00041362	0.000650672	-0.526964883	0.526964883	M1	Male	trans
cg18447344_KATNBL1P2	0.000413621	0.000650672	-0.507481609	0.507481609	M1	Male	trans
cg22597706_HTR5BP	0.000413622	0.000650673	-0.413048849	0.413048849	M1	Male	trans
cg14867071_DSG4	0.000413625	0.000650676	0.479878321	0.479878321	M1	Male	trans
cg18959198_FOXL2	0.000413625	0.000650676	-0.540150444	0.540150444	M1	Male	trans
cg11861487_GRK2	0.000413627	0.000650678	0.514785097	0.514785097	M1	Male	trans
cg01439566_ENSG00000226160	0.000413628	0.000650678	0.755932809	0.755932809	M1	Male	trans
cg16248390_EPHA1	0.00041363	0.00065068	0.742766575	0.742766575	M1	Male	trans
cg14019746_IFIT1	0.00041363	0.00065068	0.435609837	0.435609837	M1	Male	trans
cg16078318_THUMPD3-AS1	0.000413631	0.000650681	-0.715756284	0.715756284	M1	Male	trans
cg02621636_MIR152	0.000413632	0.000650681	-0.392845581	0.392845581	M1	Male	trans
cg16062368_IGHV3-64	0.000413632	0.000650681	-0.669701266	0.669701266	M1	Male	trans
cg03932398_OR51D1	0.000413634	0.000650683	0.855365953	0.855365953	M1	Male	trans
cg15254454_ENSG00000231866	0.000413635	0.000650683	-0.679541948	0.679541948	M1	Male	trans
cg12163800_BCKDHB	0.000413637	0.000650684	-2.52145515	2.52145515	M1	Male	trans
cg16062368_IMPDH1P9	0.000413637	0.000650684	-0.806745768	0.806745768	M1	Male	trans
cg22603433_ENSG00000235303	0.000413637	0.000650684	0.726901611	0.726901611	M1	Male	trans
cg22014708_MCCD1	0.000413639	0.000650686	0.579212513	0.579212513	M1	Male	trans
cg26495272_ENSG00000235861	0.000413641	0.000650687	-0.64334448	0.64334448	M1	Male	trans
cg01612891_VDR	0.000413641	0.000650687	-0.321479452	0.321479452	M1	Male	trans
cg14484356_LMO2	0.000413643	0.000650689	-0.315338252	0.315338252	M1	Male	trans
cg14062304_OR8B9P	0.000413646	0.000650693	-0.216996274	0.216996274	M1	Male	trans
cg01719015_DEFB130B	0.000413651	0.000650698	-0.820547605	0.820547605	M1	Male	trans
cg01719015_DEFB130A	0.000413651	0.000650698	-0.820547605	0.820547605	M1	Male	trans
cg18082669_ENSG00000224981	0.000413651	0.000650698	-0.350757415	0.350757415	M1	Male	trans
cg22865501_RNU6-46P	0.000413651	0.000650698	-0.545417028	0.545417028	M1	Male	trans
cg17295281_LINC01920	0.000413651	0.000650698	0.517962881	0.517962881	M1	Male	trans
cg18817900_RNU5E-5P	0.000413653	0.000650699	0.75034444	0.75034444	M1	Male	trans
cg20126741_RNU6-932P	0.000413656	0.000650702	-0.830278793	0.830278793	M1	Male	trans
cg03570263_FGF7P6	0.000413656	0.000650702	-0.355827806	0.355827806	M1	Male	trans
cg11171466_NUP153	0.000413657	0.000650702	-0.605841557	0.605841557	M1	Male	trans
cg09841666_SLC26A7	0.000413657	0.000650702	-0.627426247	0.627426247	M1	Male	trans
cg09449927_ACTG1P10	0.000413659	0.000650704	0.895411888	0.895411888	M1	Male	trans
cg26917828_ENSG00000229021	0.00041366	0.000650704	-0.62137868	0.62137868	M1	Male	trans
cg10816760_GCM2	0.00041366	0.000650704	0.511420337	0.511420337	M1	Male	trans
cg16062368_HMGA1P7	0.000413661	0.000650704	-0.967982047	0.967982047	M1	Male	trans
cg07857119_GMFBP1	0.000413661	0.000650704	-0.493623612	0.493623612	M1	Male	trans
cg04718469_GCOM2	0.000413664	0.000650706	1.37281763	1.37281763	M1	Male	trans
cg06635371_MTCO3P21	0.000413664	0.000650706	0.384108753	0.384108753	M1	Male	trans
cg18359338_PARD3-AS1	0.000413664	0.000650706	-0.633159778	0.633159778	M1	Male	trans
cg00074244_OASL	0.000413665	0.000650707	0.498876798	0.498876798	M1	Male	trans
cg18447344_MIR586	0.000413666	0.000650707	-0.455289192	0.455289192	M1	Male	trans
cg26127219_RPL8P2	0.000413667	0.000650707	-0.38177082	0.38177082	M1	Male	trans
cg20388707_PRR16	0.000413667	0.000650707	0.634724193	0.634724193	M1	Male	trans
cg24461669_MIR190B	0.000413668	0.000650708	-0.341992067	0.341992067	M1	Male	trans
cg19590421_FBXW4P1	0.00041367	0.00065071	0.50993696	0.50993696	M1	Male	trans
cg17180012_ENSG00000228392	0.000413671	0.000650711	0.413608207	0.413608207	M1	Male	trans
cg03517724_ENSG00000229060	0.000413672	0.000650711	-0.713080983	0.713080983	M1	Male	trans
cg15681326_ENSG00000239556	0.000413673	0.000650712	0.613867198	0.613867198	M1	Male	trans
cg12995006_SSX5	0.000413675	0.000650714	-0.73475983	0.73475983	M1	Male	trans
cg01018054_LIPC	0.000413676	0.000650715	-0.583378581	0.583378581	M1	Male	trans
cg07532965_ENSG00000223859	0.000413677	0.000650715	-0.863553104	0.863553104	M1	Male	trans
cg23817672_FMR1NB	0.000413677	0.000650715	-0.534986907	0.534986907	M1	Male	trans
cg00168193_ENSG00000230609	0.000413678	0.000650716	-0.567516089	0.567516089	M1	Male	trans
cg07778064_ENSG00000213078	0.000413679	0.000650716	-0.654809153	0.654809153	M1	Male	trans
cg07330196_RPS4XP14	0.000413682	0.000650721	-0.753467025	0.753467025	M1	Male	trans
cg27380499_LINC01625	0.000413684	0.000650721	0.469743757	0.469743757	M1	Male	trans
cg03251805_RNA5SP119	0.000413684	0.000650721	-0.727495029	0.727495029	M1	Male	trans
cg12034111_ENSG00000221398	0.000413685	0.000650722	-0.522965553	0.522965553	M1	Male	trans
cg25317319_RAB3D	0.000413686	0.000650722	-0.626012259	0.626012259	M1	Male	trans
cg18892128_MFFP1	0.000413687	0.000650722	0.8378885	0.8378885	M1	Male	trans
cg11171466_FAM83B	0.000413687	0.000650722	-0.563680606	0.563680606	M1	Male	trans
cg02478793_MIRLET7A1	0.000413691	0.000650726	-0.575820512	0.575820512	M1	Male	trans
cg08340169_TF	0.000413692	0.000650726	0.549923348	0.549923348	M1	Male	trans
cg22152156_TRIM43	0.000413694	0.000650726	-0.421901333	0.421901333	M1	Male	trans
cg11444278_ENSG00000227330	0.000413694	0.000650726	0.463600231	0.463600231	M1	Male	trans
cg17779085_CRYBG2	0.000413697	0.000650726	-1.27263396	1.27263396	M1	Male	trans
cg01716603_ENSG00000226770	0.000413697	0.000650726	-0.551672421	0.551672421	M1	Male	trans
cg25669593_FAM228B	0.000413699	0.000650726	-0.554833821	0.554833821	M1	Male	trans
cg24311207_TRBV2	0.000413699	0.000650726	0.163708571	0.163708571	M1	Male	trans
cg11791922_U8	0.0004137	0.000650726	-0.856907074	0.856907074	M1	Male	trans
cg26740375_FBXW4P1	0.000413702	0.000650726	-0.44560556	0.44560556	M1	Male	trans
cg03055649_RNU6-951P	0.000413703	0.000650726	-0.753097135	0.753097135	M1	Male	trans
cg13091140_SLITRK4	0.000413704	0.000650726	0.141536676	0.141536676	M1	Male	trans
cg24092000_DDX50P2	0.000413706	0.000650726	-0.61008615	0.61008615	M1	Male	trans
cg17633611_NFYAP1	0.000413706	0.000650726	0.280611344	0.280611344	M1	Male	trans
cg17633611_ENSG00000224504	0.000413706	0.000650726	0.819730151	0.819730151	M1	Male	trans
cg17633611_ISCUP1	0.000413706	0.000650726	1.154971911	1.154971911	M1	Male	trans
cg17633611_OR2M1P	0.000413706	0.000650726	0.492785141	0.492785141	M1	Male	trans
cg17633611_LINC01804	0.000413706	0.000650726	0.518056404	0.518056404	M1	Male	trans
cg17633611_KRASP1	0.000413706	0.000650726	1.036112807	1.036112807	M1	Male	trans
cg17633611_SPACA1	0.000413706	0.000650726	1.154971911	1.154971911	M1	Male	trans
cg17633611_RN7SL571P	0.000413706	0.000650726	0.6473369	0.6473369	M1	Male	trans
cg17633611_ACSM2B	0.000413706	0.000650726	1.154971911	1.154971911	M1	Male	trans
cg17633611_KRTAP8-2P	0.000413706	0.000650726	0.465869926	0.465869926	M1	Male	trans
cg17633611_RN7SKP169	0.000413706	0.000650726	1.154971911	1.154971911	M1	Male	trans
cg17633611_ENSG00000218561	0.000413706	0.000650726	0.518056404	0.518056404	M1	Male	trans
cg17633611_ENSG00000235281	0.000413706	0.000650726	1.154971911	1.154971911	M1	Male	trans
cg17633611_RPS2P6	0.000413706	0.000650726	0.553526848	0.553526848	M1	Male	trans
cg17633611_ENSG00000224384	0.000413706	0.000650726	0.584011427	0.584011427	M1	Male	trans
cg17633611_ENSG00000227438	0.000413706	0.000650726	0.671818345	0.671818345	M1	Male	trans
cg17633611_OR2AF1P	0.000413706	0.000650726	0.620983222	0.620983222	M1	Male	trans
cg27108281_HMGN2	0.000413706	0.000650726	-0.512062751	0.512062751	M1	Male	trans
cg12163800_SARAF	0.000413707	0.000650726	-2.240004476	2.240004476	M1	Male	trans
cg01451277_RAB40B	0.000413707	0.000650726	-0.493666816	0.493666816	M1	Male	trans
cg09480417_SYNE1	0.000413708	0.000650726	-0.658647533	0.658647533	M1	Male	trans
cg24011488_ENSG00000243024	0.000413709	0.000650726	-0.666547719	0.666547719	M1	Male	trans
cg14552882_ENSG00000236676	0.00041371	0.000650726	-0.667043626	0.667043626	M1	Male	trans
cg25588120_NT5DC3	0.000413713	0.000650729	-0.253044356	0.253044356	M1	Male	trans
cg00109781_RNU1-52P	0.000413713	0.000650729	-0.678570276	0.678570276	M1	Male	trans
cg07096305_MAPKAPK5-AS1	0.000413714	0.000650731	0.421470177	0.421470177	M1	Male	trans
cg00993677_FSD1L	0.000413718	0.000650735	-0.704741821	0.704741821	M1	Male	trans
cg24267017_LINC01827	0.000413718	0.000650735	-1.516290938	1.516290938	M1	Male	trans
cg14549869_LINC00242	0.000413721	0.000650737	0.40367002	0.40367002	M1	Male	trans
cg00758881_PTPRT	0.000413722	0.000650738	0.653986383	0.653986383	M1	Male	trans
cg13289788_WBP11P3	0.000413724	0.000650741	-0.471259333	0.471259333	M1	Male	trans
cg12855906_H2BW3P	0.000413725	0.000650741	0.472061845	0.472061845	M1	Male	trans
cg09830308_IRF6	0.000413727	0.000650742	0.393735545	0.393735545	M1	Male	trans
cg13688008_ID3	0.000413727	0.000650742	0.551318584	0.551318584	M1	Male	trans
cg04449045_SPRR1B	0.000413728	0.000650742	0.376338906	0.376338906	M1	Male	trans
cg16619721_ENSG00000223486	0.000413728	0.000650742	-0.779317296	0.779317296	M1	Male	trans
cg04954144_MIR554	0.000413729	0.000650742	0.667054922	0.667054922	M1	Male	trans
cg07264993_PSMA4	0.00041373	0.000650742	-0.39756728	0.39756728	M1	Male	trans
cg05237310_RN7SL255P	0.00041373	0.000650742	0.835394406	0.835394406	M1	Male	trans
cg06748066_CICP2	0.000413731	0.000650743	-0.340275901	0.340275901	M1	Male	trans
cg21315783_OFD1P2Y	0.000413734	0.000650747	-0.899890811	0.899890811	M1	Male	trans
cg13229245_ZNF793	0.000413735	0.000650747	0.336358192	0.336358192	M1	Male	trans
cg10736692_TRY2P	0.000413736	0.000650748	-2.634776545	2.634776545	M1	Male	trans
cg01040630_ENSG00000225341	0.000413736	0.000650748	0.633659547	0.633659547	M1	Male	trans
cg24427175_USP9YP15	0.00041374	0.000650752	-0.635642632	0.635642632	M1	Male	trans
cg16133872_LGI3	0.000413741	0.000650752	-0.359541066	0.359541066	M1	Male	trans
cg14991469_RNU6-245P	0.000413742	0.000650752	-0.584899676	0.584899676	M1	Male	trans
cg15509191_MIR663B	0.000413742	0.000650752	-1.859303704	1.859303704	M1	Male	trans
cg10342963_TBXA2R	0.000413742	0.000650752	-0.436490304	0.436490304	M1	Male	trans
cg21966500_SMIM21	0.000413742	0.000650752	-0.666259207	0.666259207	M1	Male	trans
cg04725041_HEMGN	0.000413743	0.000650753	-0.619018847	0.619018847	M1	Male	trans
cg15120247_MAGI3	0.000413744	0.000650753	-0.522495598	0.522495598	M1	Male	trans
cg11958795_TBC1D3P3	0.000413745	0.000650753	-0.678891734	0.678891734	M1	Male	trans
cg05502445_PRTN3	0.000413745	0.000650754	-0.584118197	0.584118197	M1	Male	trans
cg06544239_MCCD1P1	0.000413746	0.000650754	-2.992960014	2.992960014	M1	Male	trans
cg12633968_NPM1P11	0.000413747	0.000650754	-0.56268538	0.56268538	M1	Male	trans
cg26972832_MTCO2P16	0.00041375	0.000650758	-0.497643483	0.497643483	M1	Male	trans
cg21941354_ENSG00000242308	0.000413751	0.000650758	0.422751716	0.422751716	M1	Male	trans
cg15566554_NR0B2	0.000413751	0.000650758	0.573744619	0.573744619	M1	Male	trans
cg07416455_ENSG00000237756	0.000413751	0.000650758	-0.66864338	0.66864338	M1	Male	trans
cg18592447_AKAP4	0.000413754	0.000650761	0.437302179	0.437302179	M1	Male	trans
cg02660182_FOXN1	0.000413755	0.000650762	-0.466151221	0.466151221	M1	Male	trans
cg21284524_ORC1P1	0.000413756	0.000650762	-0.56623958	0.56623958	M1	Male	trans
cg07930620_ENSG00000228572	0.000413758	0.000650765	-0.669884567	0.669884567	M1	Male	trans
cg23251299_LINC01873	0.000413759	0.000650765	-0.574403163	0.574403163	M1	Male	trans
cg12522870_DEFB126	0.00041376	0.000650765	-0.612732022	0.612732022	M1	Male	trans
cg13419774_ZNF559	0.00041376	0.000650765	-0.791683792	0.791683792	M1	Male	trans
cg02340312_TMEM41B	0.000413761	0.000650765	-0.676938841	0.676938841	M1	Male	trans
cg22918152_CTRC	0.000413761	0.000650765	-0.779181114	0.779181114	M1	Male	trans
cg08945452_ENSG00000234646	0.000413761	0.000650765	1.639385663	1.639385663	M1	Male	trans
cg02385593_RPL7P44	0.000413764	0.000650767	-0.173722453	0.173722453	M1	Male	trans
cg20189053_DISP3	0.000413764	0.000650768	-0.587873316	0.587873316	M1	Male	trans
cg16977474_ENSG00000216324	0.000413765	0.000650769	-0.64000569	0.64000569	M1	Male	trans
cg10672754_TEX50	0.000413766	0.000650769	0.743687527	0.743687527	M1	Male	trans
cg08438705_OR5AK2	0.000413768	0.000650769	-0.977671835	0.977671835	M1	Male	trans
cg15980277_OR10S1	0.000413768	0.000650769	-0.306488285	0.306488285	M1	Male	trans
cg17051704_FAM207A	0.000413769	0.000650769	-0.432533458	0.432533458	M1	Male	trans
cg04738355_LDHA	0.000413769	0.000650769	-0.462715925	0.462715925	M1	Male	trans
cg03120254_RPL19P1	0.00041377	0.000650769	-0.771846481	0.771846481	M1	Male	trans
cg03120254_RNU6-1260P	0.00041377	0.000650769	-1.209445675	1.209445675	M1	Male	trans
cg13229245_MINPP1	0.00041377	0.000650769	0.329450627	0.329450627	M1	Male	trans
cg23946663_ENSG00000241204	0.00041377	0.000650769	-0.462485409	0.462485409	M1	Male	trans
cg02303400_GPRIN2	0.000413774	0.000650773	-0.392719244	0.392719244	M1	Male	trans
cg27245817_PNPT1	0.000413775	0.000650774	-0.661832573	0.661832573	M1	Male	trans
cg07096305_EDEM1	0.000413777	0.000650775	0.424302923	0.424302923	M1	Male	trans
cg13594138_DUXAP9	0.000413777	0.000650775	-0.520368277	0.520368277	M1	Male	trans
cg00337181_Y_RNA	0.000413779	0.000650777	-0.573122504	0.573122504	M1	Male	trans
cg10973241_LINC02094	0.000413783	0.000650782	-0.484875389	0.484875389	M1	Male	trans
cg17032858_GADL1	0.000413783	0.000650782	-0.04355661	0.04355661	M1	Male	trans
cg09480417_ENSG00000232719	0.000413783	0.000650782	-0.701283575	0.701283575	M1	Male	trans
cg06834951_RPL23AP38	0.000413784	0.000650782	-0.395814259	0.395814259	M1	Male	trans
cg18663259_SNORD115-12	0.000413784	0.000650782	-0.093582767	0.093582767	M1	Male	trans
cg03966685_EPN2	0.000413785	0.000650782	0.585616304	0.585616304	M1	Male	trans
cg20695032_RPL26P31	0.000413787	0.000650784	-0.726864038	0.726864038	M1	Male	trans
cg09616536_ZNF816-ZNF321P	0.000413789	0.000650785	-0.351148017	0.351148017	M1	Male	trans
cg25217772_RNU6-497P	0.00041379	0.000650785	-0.325714064	0.325714064	M1	Male	trans
cg11559162_ENSG00000227632	0.000413791	0.000650785	0.517912058	0.517912058	M1	Male	trans
cg21796654_ENSG00000214919	0.000413791	0.000650785	0.57056617	0.57056617	M1	Male	trans
cg00643695_REXO1L1P	0.000413791	0.000650785	1.048921812	1.048921812	M1	Male	trans
cg25740652_FCN1	0.000413792	0.000650785	-0.335405005	0.335405005	M1	Male	trans
cg22396632_CTNNA3	0.000413793	0.000650786	-0.496753293	0.496753293	M1	Male	trans
cg04735960_ICAM1	0.000413795	0.000650788	0.43657731	0.43657731	M1	Male	trans
cg10466699_PIFO	0.000413796	0.000650788	-0.695928638	0.695928638	M1	Male	trans
cg27546908_ENSG00000205236	0.000413796	0.000650788	-0.369447638	0.369447638	M1	Male	trans
cg23137161_RNU6ATAC18P	0.000413799	0.000650791	0.525582534	0.525582534	M1	Male	trans
cg14646974_RPL7P49	0.000413799	0.000650791	-0.566399663	0.566399663	M1	Male	trans
cg00894219_CR2	0.000413802	0.000650794	-0.571471993	0.571471993	M1	Male	trans
cg22253653_LINC01149	0.000413802	0.000650794	-0.362761899	0.362761899	M1	Male	trans
cg00095099_LINC02656	0.000413803	0.000650794	-0.725460047	0.725460047	M1	Male	trans
cg17477995_IFT172	0.000413807	0.000650799	-0.415642221	0.415642221	M1	Male	trans
cg02064368_LYPD9P	0.000413809	0.000650799	0.387999151	0.387999151	M1	Male	trans
cg02064368_ENSG00000235149	0.000413809	0.000650799	0.308920912	0.308920912	M1	Male	trans
cg14855874_ENSG00000239986	0.000413809	0.000650799	0.680190924	0.680190924	M1	Male	trans
cg18396527_FABP7P2	0.000413809	0.000650799	-0.365684813	0.365684813	M1	Male	trans
cg07980166_TNNT2	0.000413811	0.0006508	0.543623329	0.543623329	M1	Male	trans
cg08653161_IGHD4-23	0.000413811	0.0006508	-0.73369643	0.73369643	M1	Male	trans
cg26686932_RNU6-625P	0.000413812	0.000650801	-0.5106737	0.5106737	M1	Male	trans
cg05477480_LKAAEAR1	0.000413814	0.000650803	-0.595418912	0.595418912	M1	Male	trans
cg05091947_HSPB1	0.000413817	0.000650807	-0.432063401	0.432063401	M1	Male	trans
cg07216948_RN7SKP15	0.000413819	0.000650809	-0.560125499	0.560125499	M1	Male	trans
cg26883974_ZIM3	0.000413821	0.00065081	-0.887195662	0.887195662	M1	Male	trans
cg13024511_LINC01514	0.000413822	0.00065081	-1.278148103	1.278148103	M1	Male	trans
cg10599770_RNA5SP172	0.000413822	0.00065081	-0.861349882	0.861349882	M1	Male	trans
cg11774399_LINC01069	0.000413822	0.00065081	0.502540736	0.502540736	M1	Male	trans
cg24311207_STMN2	0.000413822	0.00065081	0.085412967	0.085412967	M1	Male	trans
cg24069928_BHLHB9	0.000413823	0.00065081	0.700058904	0.700058904	M1	Male	trans
cg12008478_RFX8	0.000413824	0.00065081	0.284155686	0.284155686	M1	Male	trans
cg14209471_TMEM212-AS1	0.000413825	0.000650811	-0.627967909	0.627967909	M1	Male	trans
cg04517903_THOC6	0.000413827	0.000650814	0.477101218	0.477101218	M1	Male	trans
cg15001930_EIF4A1P7	0.000413828	0.000650814	-0.580084555	0.580084555	M1	Male	trans
cg18980548_CD24P1	0.000413831	0.000650818	-0.493473536	0.493473536	M1	Male	trans
cg03395785_ENSG00000111788	0.000413833	0.000650819	-0.447763136	0.447763136	M1	Male	trans
cg17477995_TTC29	0.000413833	0.000650819	-0.411653633	0.411653633	M1	Male	trans
cg26378518_VSIG4	0.000413833	0.000650819	0.993330363	0.993330363	M1	Male	trans
cg08229224_INIP	0.000413834	0.00065082	-0.439015832	0.439015832	M1	Male	trans
cg00368414_RPL7P48	0.000413841	0.000650827	-0.528654647	0.528654647	M1	Male	trans
cg11924452_RN7SKP15	0.000413841	0.000650827	-0.390150287	0.390150287	M1	Male	trans
cg15552461_BTF3P11	0.000413841	0.000650827	0.819271995	0.819271995	M1	Male	trans
cg00064388_SLC3A2	0.000413841	0.000650827	0.486653183	0.486653183	M1	Male	trans
cg00678709_SRRM3	0.000413843	0.000650828	0.531879732	0.531879732	M1	Male	trans
cg05355764_ENSG00000225486	0.000413843	0.000650828	-0.519843487	0.519843487	M1	Male	trans
cg12398261_DGKZ	0.000413844	0.000650829	3.273927404	3.273927404	M1	Male	trans
cg04608651_DNAJC9	0.000413845	0.000650829	0.530710001	0.530710001	M1	Male	trans
cg08173216_CDKL1	0.000413847	0.000650831	-0.749459979	0.749459979	M1	Male	trans
cg23151860_OARD1	0.000413848	0.000650832	0.780810551	0.780810551	M1	Male	trans
cg04543823_TRGV4	0.000413849	0.000650833	0.548384858	0.548384858	M1	Male	trans
cg22660680_COL6A6	0.00041385	0.000650833	-0.535328284	0.535328284	M1	Male	trans
cg16653703_LINC02857	0.00041385	0.000650833	-0.757057255	0.757057255	M1	Male	trans
cg13871921_RNA5SP450	0.00041385	0.000650833	-0.151814614	0.151814614	M1	Male	trans
cg22052629_ENSG00000229679	0.000413853	0.000650833	-0.383173806	0.383173806	M1	Male	trans
cg18318704_PDE2A	0.000413853	0.000650833	0.412628132	0.412628132	M1	Male	trans
cg27546908_IL9	0.000413853	0.000650833	-0.358532406	0.358532406	M1	Male	trans
cg26058289_RNU1-151P	0.000413853	0.000650833	-0.989585923	0.989585923	M1	Male	trans
cg03894102_SFXN4	0.000413854	0.000650833	1.290040822	1.290040822	M1	Male	trans
cg27204205_DNAH12	0.000413857	0.000650837	-0.931876097	0.931876097	M1	Male	trans
cg15961889_EPHA7	0.000413858	0.000650838	-0.758103932	0.758103932	M1	Male	trans
cg24711324_PSMG1	0.000413858	0.000650838	-0.54527165	0.54527165	M1	Male	trans
cg17096979_DNAH8-AS1	0.000413864	0.000650846	-0.891933417	0.891933417	M1	Male	trans
cg20205188_RNU6-117P	0.000413866	0.000650848	-0.51118667	0.51118667	M1	Male	trans
cg13797425_ENSG00000226454	0.000413867	0.000650848	0.525550021	0.525550021	M1	Male	trans
cg06753179_AKR1D1P1	0.000413867	0.000650848	-0.28012276	0.28012276	M1	Male	trans
cg03964373_FZD9	0.000413868	0.000650848	-0.164663414	0.164663414	M1	Male	trans
cg12398261_KRT8	0.000413868	0.000650848	3.246402343	3.246402343	M1	Male	trans
cg11086960_ANKRD12	0.000413869	0.000650849	-0.664137637	0.664137637	M1	Male	trans
cg14924064_BIN2	0.00041387	0.000650849	0.343634389	0.343634389	M1	Male	trans
cg00323934_ENSG00000237921	0.000413874	0.000650855	-0.715882363	0.715882363	M1	Male	trans
cg04256864_PALM3	0.000413876	0.000650856	-0.592090531	0.592090531	M1	Male	trans
cg16353929_DAND5	0.000413876	0.000650856	-0.41659914	0.41659914	M1	Male	trans
cg15910024_RBMS3	0.000413877	0.000650857	-0.694869749	0.694869749	M1	Male	trans
cg00999469_KDM1A	0.000413884	0.000650866	0.662659518	0.662659518	M1	Male	trans
cg07274572_ULK3	0.000413885	0.000650866	0.611496814	0.611496814	M1	Male	trans
cg02262162_TM6SF2	0.000413886	0.000650866	-0.798270147	0.798270147	M1	Male	trans
cg09918713_RN7SKP275	0.000413886	0.000650866	0.398409233	0.398409233	M1	Male	trans
cg20112827_HOXB-AS4	0.000413886	0.000650866	0.397199796	0.397199796	M1	Male	trans
cg16503053_PSMB5	0.000413886	0.000650866	0.413861684	0.413861684	M1	Male	trans
cg20695032_ZAR1	0.000413888	0.000650868	-0.660077117	0.660077117	M1	Male	trans
cg12308577_ENSG00000111788	0.000413888	0.000650868	-0.490895928	0.490895928	M1	Male	trans
cg09223563_TRAV36DV7	0.00041389	0.000650869	-0.418862316	0.418862316	M1	Male	trans
cg15251010_ABHD10	0.000413893	0.000650873	-0.802214655	0.802214655	M1	Male	trans
cg11295357_BEST2	0.000413893	0.000650873	0.578155149	0.578155149	M1	Male	trans
cg12046882_IL4R	0.000413896	0.000650876	0.366972115	0.366972115	M1	Male	trans
cg09272186_PKMP1	0.000413896	0.000650876	1.297143113	1.297143113	M1	Male	trans
cg16012408_CBX3P7	0.000413897	0.000650876	-0.367680082	0.367680082	M1	Male	trans
cg03974777_PHACTR3	0.000413898	0.000650876	0.784827831	0.784827831	M1	Male	trans
cg14369518_SLC25A15P1	0.000413898	0.000650876	-0.793618541	0.793618541	M1	Male	trans
cg00134973_ENSG00000237414	0.000413899	0.000650876	-0.743923918	0.743923918	M1	Male	trans
cg25191416_RNA5SP334	0.0004139	0.000650876	-0.360987513	0.360987513	M1	Male	trans
cg19082069_ZNF768	0.000413905	0.000650885	0.475361699	0.475361699	M1	Male	trans
cg05396439_ESYT1	0.000413906	0.000650886	-0.298078435	0.298078435	M1	Male	trans
cg23438516_AFM	0.00041391	0.000650889	0.715137858	0.715137858	M1	Male	trans
cg26621805_ABO	0.00041391	0.000650889	-1.084793856	1.084793856	M1	Male	trans
cg26150096_TMC8	0.000413911	0.000650889	0.644483955	0.644483955	M1	Male	trans
cg20821566_IPO7	0.000413911	0.000650889	-0.524747721	0.524747721	M1	Male	trans
cg03480243_TMX2P1	0.000413911	0.000650889	-0.399374977	0.399374977	M1	Male	trans
cg19932577_ENSG00000240739	0.000413913	0.000650889	-0.965147803	0.965147803	M1	Male	trans
cg06530081_HHLA2	0.000413913	0.000650889	-0.743578094	0.743578094	M1	Male	trans
cg25880954_ACRP1	0.000413914	0.00065089	-0.746530566	0.746530566	M1	Male	trans
cg04701596_ASIC2	0.000413915	0.00065089	-0.467970771	0.467970771	M1	Male	trans
cg20025711_ENSG00000226332	0.000413915	0.00065089	0.595580153	0.595580153	M1	Male	trans
cg04119729_KCNC4	0.000413916	0.000650891	0.50761957	0.50761957	M1	Male	trans
cg18635497_ENSG00000238013	0.000413918	0.000650893	0.755197577	0.755197577	M1	Male	trans
cg19402921_ENSG00000232325	0.000413919	0.000650893	-0.252165728	0.252165728	M1	Male	trans
cg00980696_GOLGA6L4	0.000413919	0.000650893	-0.344869632	0.344869632	M1	Male	trans
cg16391801_MTND4P30	0.000413919	0.000650893	-0.524576565	0.524576565	M1	Male	trans
cg03958512_ENSG00000240661	0.000413921	0.000650895	-0.742779098	0.742779098	M1	Male	trans
cg24118983_TRAJ61	0.000413928	0.000650905	-0.388559403	0.388559403	M1	Male	trans
cg21075678_SNORD115-39	0.000413929	0.000650906	-0.335632018	0.335632018	M1	Male	trans
cg26926221_AMZ2P1	0.00041393	0.000650906	-0.693144186	0.693144186	M1	Male	trans
cg16068431_RNU6-686P	0.000413933	0.00065091	-0.752866755	0.752866755	M1	Male	trans
cg08579780_KRT74	0.000413934	0.000650911	-0.252001754	0.252001754	M1	Male	trans
cg01091514_COL17A1	0.000413937	0.000650914	0.431624232	0.431624232	M1	Male	trans
cg17390106_ENSG00000229588	0.000413938	0.000650915	-0.446123606	0.446123606	M1	Male	trans
cg15912082_ENSG00000204398	0.000413939	0.000650915	-0.611047813	0.611047813	M1	Male	trans
cg08229224_SRPK2	0.00041394	0.000650916	-0.453155839	0.453155839	M1	Male	trans
cg10717214_COX4I2	0.00041394	0.000650916	0.620502757	0.620502757	M1	Male	trans
cg02807047_GTF3AP6	0.000413941	0.000650916	0.443109588	0.443109588	M1	Male	trans
cg16064295_SAXO2	0.000413944	0.000650918	-0.697977436	0.697977436	M1	Male	trans
cg03588513_ENSG00000212579	0.000413944	0.000650918	-0.930937488	0.930937488	M1	Male	trans
cg25105522_ENSG00000213661	0.000413944	0.000650918	0.296073821	0.296073821	M1	Male	trans
cg13401386_TCL1A	0.000413945	0.000650918	-0.700225405	0.700225405	M1	Male	trans
cg00826520_RNU2-23P	0.000413945	0.000650918	-0.829896051	0.829896051	M1	Male	trans
cg07474672_LINC01806	0.000413946	0.000650918	-0.693706237	0.693706237	M1	Male	trans
cg16064295_SENP6	0.000413946	0.000650918	-0.719137372	0.719137372	M1	Male	trans
cg26015683_NPM1P8	0.000413949	0.000650921	0.311490963	0.311490963	M1	Male	trans
cg23954535_SLC46A2	0.000413949	0.000650921	-0.943603891	0.943603891	M1	Male	trans
cg25372693_TBX15	0.000413951	0.000650923	-0.736743436	0.736743436	M1	Male	trans
cg03734225_RIF1	0.000413952	0.000650923	-0.440930666	0.440930666	M1	Male	trans
cg04727604_GRHL3	0.000413952	0.000650923	1.380743609	1.380743609	M1	Male	trans
cg24778576_REXO1L1P	0.000413957	0.000650931	-0.834962773	0.834962773	M1	Male	trans
cg21989504_MIR550A3	0.000413961	0.000650935	-0.576543597	0.576543597	M1	Male	trans
cg14867071_GLRA1	0.000413961	0.000650935	0.459241022	0.459241022	M1	Male	trans
cg22595097_GPR62	0.000413965	0.00065094	-0.647469891	0.647469891	M1	Male	trans
cg09774124_DGKA	0.000413967	0.00065094	-0.502960851	0.502960851	M1	Male	trans
cg07562175_TBX2	0.000413967	0.00065094	-0.672923693	0.672923693	M1	Male	trans
cg21822187_USP17L4	0.000413967	0.00065094	0.770012661	0.770012661	M1	Male	trans
cg10489798_ENSG00000226565	0.000413968	0.00065094	-0.680831714	0.680831714	M1	Male	trans
cg24267017_VDR	0.00041397	0.000650943	0.879142302	0.879142302	M1	Male	trans
cg26873935_POLR2KP2	0.000413971	0.000650944	-0.550984773	0.550984773	M1	Male	trans
cg17031631_LINC01827	0.000413974	0.000650946	-0.843353049	0.843353049	M1	Male	trans
cg15391723_ENSG00000177359	0.000413974	0.000650946	-0.844105303	0.844105303	M1	Male	trans
cg07014154_PLPPR1	0.000413974	0.000650946	-0.506480422	0.506480422	M1	Male	trans
cg20032209_NUDT7	0.000413975	0.000650947	-0.755976314	0.755976314	M1	Male	trans
cg09272186_SLC30A7	0.000413976	0.000650947	1.132001284	1.132001284	M1	Male	trans
cg13160884_SPOCK3	0.000413977	0.000650948	-0.575740208	0.575740208	M1	Male	trans
cg06528803_SLC1A1	0.000413978	0.000650948	-0.596129503	0.596129503	M1	Male	trans
cg09415148_RN7SL369P	0.000413978	0.000650948	0.817223817	0.817223817	M1	Male	trans
cg09272186_MGST2	0.000413979	0.000650949	1.25188968	1.25188968	M1	Male	trans
cg01354206_LRRN3	0.000413981	0.000650951	-0.525920942	0.525920942	M1	Male	trans
cg07264993_CREBL2	0.000413983	0.000650953	-0.404128649	0.404128649	M1	Male	trans
cg06689376_ACP5	0.000413983	0.000650953	0.717175086	0.717175086	M1	Male	trans
cg00109781_IGKV3D-11	0.000413985	0.000650953	-0.823838605	0.823838605	M1	Male	trans
cg22876699_RN7SL146P	0.000413985	0.000650953	0.513176666	0.513176666	M1	Male	trans
cg11674404_TOMM34	0.000413986	0.000650954	-0.44630866	0.44630866	M1	Male	trans
cg17097571_ENSG00000235349	0.000413987	0.000650955	0.702544624	0.702544624	M1	Male	trans
cg09073539_MOXD1	0.000413989	0.000650958	-0.530858265	0.530858265	M1	Male	trans
cg16569309_PEX5	0.000413994	0.000650965	-0.414606796	0.414606796	M1	Male	trans
cg09469381_LILRP2	0.000413996	0.000650966	0.497992028	0.497992028	M1	Male	trans
cg17553854_MIR676	0.000414	0.000650972	-0.448286044	0.448286044	M1	Male	trans
cg22209010_ENSG00000225632	0.000414001	0.000650972	-0.516940113	0.516940113	M1	Male	trans
cg22166977_ENSG00000243349	0.000414002	0.000650972	-0.398115444	0.398115444	M1	Male	trans
cg05279229_PSRC1	0.000414002	0.000650972	-0.432329415	0.432329415	M1	Male	trans
cg05505459_MAP4K3-DT	0.000414003	0.000650972	-0.667496545	0.667496545	M1	Male	trans
cg07146321_AMD1P1	0.000414003	0.000650972	-0.381195882	0.381195882	M1	Male	trans
cg22052629_ENSG00000234350	0.000414003	0.000650972	-0.496793481	0.496793481	M1	Male	trans
cg05162456_ENSG00000233870	0.000414006	0.000650976	-0.486628145	0.486628145	M1	Male	trans
cg08809223_GPRACR	0.000414008	0.000650977	0.89916289	0.89916289	M1	Male	trans
cg09073539_LRCH3	0.000414012	0.000650982	-0.622853898	0.622853898	M1	Male	trans
cg10896276_ENSG00000239930	0.000414012	0.000650983	-0.537927232	0.537927232	M1	Male	trans
cg05932517_CSF3	0.000414014	0.000650983	-0.36544204	0.36544204	M1	Male	trans
cg22193171_OR10V1	0.000414018	0.000650983	-0.641920693	0.641920693	M1	Male	trans
cg10039163_RPL12P11	0.000414018	0.000650983	-0.407276516	0.407276516	M1	Male	trans
cg11171466_AZIN1	0.000414019	0.000650983	-0.544378222	0.544378222	M1	Male	trans
cg23805755_OR5P1P	0.00041402	0.000650983	-0.586996436	0.586996436	M1	Male	trans
cg07173972_ENSG00000201666	0.000414024	0.000650983	0.644202642	0.644202642	M1	Male	trans
cg27459981_ATP2B4	0.000414025	0.000650983	0.49445483	0.49445483	M1	Male	trans
cg20530106_REG3G	0.000414025	0.000650983	-0.726777674	0.726777674	M1	Male	trans
cg20530106_LINC02670	0.000414025	0.000650983	-1.024005032	1.024005032	M1	Male	trans
cg20530106_OR9G1	0.000414025	0.000650983	-0.726777674	0.726777674	M1	Male	trans
cg20530106_MIR889	0.000414025	0.000650983	-0.459311918	0.459311918	M1	Male	trans
cg20530106_RNA5SP432	0.000414025	0.000650983	-0.726777674	0.726777674	M1	Male	trans
cg20530106_RNA5SP442	0.000414025	0.000650983	-0.459311918	0.459311918	M1	Male	trans
cg20530106_ENSG00000230867	0.000414025	0.000650983	-0.726777674	0.726777674	M1	Male	trans
cg20530106_ENSG00000235901	0.000414025	0.000650983	-1.024005032	1.024005032	M1	Male	trans
cg20530106_TRBV23OR9-2	0.000414025	0.000650983	-0.687209855	0.687209855	M1	Male	trans
cg20530106_TYRL	0.000414025	0.000650983	-0.920786598	0.920786598	M1	Male	trans
cg20530106_AKR7A2P2	0.000414025	0.000650983	-0.437448053	0.437448053	M1	Male	trans
cg20530106_OR2T27	0.000414025	0.000650983	-0.567137892	0.567137892	M1	Male	trans
cg20530106_RNU1-65P	0.000414025	0.000650983	-0.324540828	0.324540828	M1	Male	trans
cg20530106_LINC02557	0.000414025	0.000650983	-0.918623837	0.918623837	M1	Male	trans
cg21408460_ENSG00000232668	0.000414026	0.000650983	0.325066295	0.325066295	M1	Male	trans
cg08643864_KLK4	0.000414026	0.000650984	-0.430552065	0.430552065	M1	Male	trans
cg07096305_SLC35B4	0.000414028	0.000650985	0.472600696	0.472600696	M1	Male	trans
cg06433816_RNF182	0.00041403	0.000650987	0.282963227	0.282963227	M1	Male	trans
cg13229245_XPOT	0.000414031	0.000650988	0.338970975	0.338970975	M1	Male	trans
cg18185391_MIR500A	0.000414032	0.000650988	-0.368341761	0.368341761	M1	Male	trans
cg10991855_SOD2	0.000414034	0.000650991	-0.248764174	0.248764174	M1	Male	trans
cg12553365_TEX41	0.000414035	0.000650991	-0.524769269	0.524769269	M1	Male	trans
cg11948367_ENSG00000212517	0.000414036	0.000650991	0.403426543	0.403426543	M1	Male	trans
cg15022420_EIF3MP1	0.000414036	0.000650991	0.701297828	0.701297828	M1	Male	trans
cg15113413_SETP10	0.000414036	0.000650991	-0.924002182	0.924002182	M1	Male	trans
cg25081128_Y_RNA	0.000414039	0.000650994	-0.591875926	0.591875926	M1	Male	trans
cg09493284_RPL7P37	0.000414039	0.000650994	-0.48388234	0.48388234	M1	Male	trans
cg16078318_ENSG00000241884	0.000414039	0.000650994	-0.616306335	0.616306335	M1	Male	trans
cg06635478_SPEF2	0.000414041	0.000650995	-0.442039127	0.442039127	M1	Male	trans
cg16963484_LINC00487	0.000414042	0.000650995	-0.428041095	0.428041095	M1	Male	trans
cg27650212_G6PD	0.000414043	0.000650996	0.485472641	0.485472641	M1	Male	trans
cg03549208_MAML2	0.000414044	0.000650996	-0.567712434	0.567712434	M1	Male	trans
cg11674404_PACRG	0.000414045	0.000650998	-0.386975599	0.386975599	M1	Male	trans
cg24051234_ZNF20	0.000414046	0.000650998	-0.948995748	0.948995748	M1	Male	trans
cg15327692_PLXNB3	0.000414048	0.000650999	-0.649485808	0.649485808	M1	Male	trans
cg22843488_IGHV4-59	0.000414049	0.000650999	-0.713702529	0.713702529	M1	Male	trans
cg02551980_ANK1	0.000414049	0.000650999	0.659267895	0.659267895	M1	Male	trans
cg01418749_CFAP43	0.000414049	0.000650999	-0.434866582	0.434866582	M1	Male	trans
cg06491827_TRIP10	0.00041405	0.000650999	0.61367267	0.61367267	M1	Male	trans
cg12664613_ENSG00000227498	0.000414053	0.000651004	-0.652512637	0.652512637	M1	Male	trans
cg19973291_ECMXP	0.000414054	0.000651004	-0.717569594	0.717569594	M1	Male	trans
cg22025816_MAGEA11	0.000414057	0.000651007	1.050811942	1.050811942	M1	Male	trans
cg07474672_CDK6	0.000414058	0.000651007	-0.68597862	0.68597862	M1	Male	trans
cg06503255_CHPT1	0.000414058	0.000651007	-0.775831061	0.775831061	M1	Male	trans
cg15712577_ENSG00000232618	0.000414059	0.000651008	-0.328772712	0.328772712	M1	Male	trans
cg24932457_RNY3P9	0.000414061	0.000651011	0.545468928	0.545468928	M1	Male	trans
cg10991855_RNVU1-22	0.000414062	0.000651011	-0.401922201	0.401922201	M1	Male	trans
cg25709852_ENSG00000237586	0.000414067	0.000651018	0.684744361	0.684744361	M1	Male	trans
cg02822089_RN7SL515P	0.000414068	0.000651019	-0.610291828	0.610291828	M1	Male	trans
cg05887049_RHO	0.000414071	0.000651022	-0.729905849	0.729905849	M1	Male	trans
cg15116041_ENSG00000237843	0.000414071	0.000651022	-0.779167285	0.779167285	M1	Male	trans
cg04099454_RN7SKP189	0.000414073	0.000651023	-0.5126492	0.5126492	M1	Male	trans
cg17324671_CENPV	0.000414073	0.000651023	-0.539289019	0.539289019	M1	Male	trans
cg01314555_ENSG00000231100	0.000414075	0.000651024	-1.157490299	1.157490299	M1	Male	trans
cg21204600_RNU6-23P	0.000414075	0.000651024	-0.624844561	0.624844561	M1	Male	trans
cg15251010_C17orf75	0.000414075	0.000651024	-0.841488441	0.841488441	M1	Male	trans
cg26221491_OR51B3P	0.000414077	0.000651026	-0.587929966	0.587929966	M1	Male	trans
cg07790896_RARRES2	0.000414077	0.000651026	-1.119620362	1.119620362	M1	Male	trans
cg05360307_ENSG00000201467	0.000414081	0.000651031	-0.586756551	0.586756551	M1	Male	trans
cg06748066_AGRP	0.000414082	0.000651031	-0.417521092	0.417521092	M1	Male	trans
cg18556420_ACTG1P10	0.000414085	0.000651035	-0.507700884	0.507700884	M1	Male	trans
cg26523590_ENSAP3	0.000414088	0.000651039	-0.968576632	0.968576632	M1	Male	trans
cg21237370_FAM138C	0.000414089	0.00065104	-0.543680649	0.543680649	M1	Male	trans
cg07211884_ENSG00000216480	0.00041409	0.00065104	0.42372034	0.42372034	M1	Male	trans
cg10096139_RN7SL110P	0.00041409	0.00065104	-0.738451372	0.738451372	M1	Male	trans
cg25655084_DNAH5	0.000414091	0.00065104	-0.52795874	0.52795874	M1	Male	trans
cg24613691_NR0B2	0.000414091	0.00065104	0.490974154	0.490974154	M1	Male	trans
cg20551181_RNU6-315P	0.000414092	0.00065104	0.593101644	0.593101644	M1	Male	trans
cg14046470_KTN1	0.000414093	0.000651041	-0.387807024	0.387807024	M1	Male	trans
cg18027157_PPIAP67	0.000414095	0.000651043	0.756438663	0.756438663	M1	Male	trans
cg08033998_GADL1	0.000414097	0.000651045	-0.028161707	0.028161707	M1	Male	trans
cg03459791_LINC02840	0.0004141	0.000651049	0.707082266	0.707082266	M1	Male	trans
cg21528163_FBXW4P1	0.000414101	0.000651049	0.563076455	0.563076455	M1	Male	trans
cg02792740_PAM	0.000414101	0.000651049	0.527129523	0.527129523	M1	Male	trans
cg06689376_RAPGEFL1	0.000414102	0.000651049	0.782644042	0.782644042	M1	Male	trans
cg14182120_ENSG00000223475	0.000414103	0.000651049	-0.794428196	0.794428196	M1	Male	trans
cg24711324_ZNF420	0.000414103	0.000651049	-0.458906072	0.458906072	M1	Male	trans
cg16064295_COMMD3	0.000414103	0.000651049	-0.684051896	0.684051896	M1	Male	trans
cg12419862_ENSG00000201467	0.000414105	0.00065105	0.622460036	0.622460036	M1	Male	trans
cg24481260_PI3	0.000414108	0.000651054	0.651508184	0.651508184	M1	Male	trans
cg01561861_RTN2	0.000414108	0.000651054	0.499826088	0.499826088	M1	Male	trans
cg05379608_Y_RNA	0.000414109	0.000651055	-0.702724625	0.702724625	M1	Male	trans
cg13320138_RPL5P1	0.000414111	0.000651056	0.319510888	0.319510888	M1	Male	trans
cg02621613_ENSG00000235775	0.000414114	0.00065106	-0.403455323	0.403455323	M1	Male	trans
cg04039225_ID1	0.00041412	0.000651069	-0.811237351	0.811237351	M1	Male	trans
cg19285799_UTP4	0.000414123	0.000651072	0.828700313	0.828700313	M1	Male	trans
cg15686474_LINC01014	0.000414123	0.000651072	-0.646864616	0.646864616	M1	Male	trans
cg18493502_LINC01715	0.000414125	0.000651073	1.346130102	1.346130102	M1	Male	trans
cg03703960_LINC01716	0.000414127	0.000651073	-0.508462169	0.508462169	M1	Male	trans
cg07096305_SMC3P1	0.000414127	0.000651073	0.467916877	0.467916877	M1	Male	trans
cg27015302_KCNMA1-AS1	0.000414127	0.000651073	-0.835920411	0.835920411	M1	Male	trans
cg14877939_PIM1	0.000414127	0.000651073	0.517321386	0.517321386	M1	Male	trans
cg21156812_TRBV24OR9-2	0.000414127	0.000651073	-0.488207433	0.488207433	M1	Male	trans
cg14526732_BTK	0.000414128	0.000651073	0.430797574	0.430797574	M1	Male	trans
cg26034147_RNU6-1048P	0.00041413	0.000651075	-0.564511104	0.564511104	M1	Male	trans
cg08471588_ENSG00000239182	0.00041413	0.000651075	-0.610285566	0.610285566	M1	Male	trans
cg03689146_PROSER3	0.000414132	0.000651078	-0.450588236	0.450588236	M1	Male	trans
cg01226797_LINC01702	0.000414133	0.000651078	-0.397593301	0.397593301	M1	Male	trans
cg11056334_PET117	0.000414134	0.000651078	-0.29436135	0.29436135	M1	Male	trans
cg19323951_LINC01681	0.000414135	0.000651079	0.55397642	0.55397642	M1	Male	trans
cg21711368_POLR2H	0.000414137	0.00065108	0.768086844	0.768086844	M1	Male	trans
cg07274572_FAM83G	0.000414137	0.00065108	0.474410858	0.474410858	M1	Male	trans
cg17139095_WAS	0.000414138	0.00065108	0.515790906	0.515790906	M1	Male	trans
cg00343367_CDKN2AIPNLP3	0.00041414	0.00065108	-0.675863997	0.675863997	M1	Male	trans
cg07096305_PDE4D	0.00041414	0.00065108	0.431053296	0.431053296	M1	Male	trans
cg13568432_REN	0.00041414	0.00065108	0.485175329	0.485175329	M1	Male	trans
cg10039163_APOBEC3G	0.000414141	0.00065108	-0.522049516	0.522049516	M1	Male	trans
cg06721912_IQCH	0.000414141	0.00065108	-0.606645623	0.606645623	M1	Male	trans
cg20221650_RNU6-442P	0.000414141	0.00065108	-0.281600027	0.281600027	M1	Male	trans
cg10478035_SNRPCP9	0.000414144	0.000651084	-0.544756035	0.544756035	M1	Male	trans
cg08229224_SLC25A5	0.000414145	0.000651084	-0.403350988	0.403350988	M1	Male	trans
cg08382137_ENSG00000223589	0.000414145	0.000651084	0.384390409	0.384390409	M1	Male	trans
cg04198854_ART2BP	0.000414146	0.000651084	-2.181930659	2.181930659	M1	Male	trans
cg24836506_ENSG00000226954	0.000414146	0.000651084	0.52410115	0.52410115	M1	Male	trans
cg12520327_LSMEM1	0.000414147	0.000651085	0.657076553	0.657076553	M1	Male	trans
cg04043873_NDUFA4L2	0.000414151	0.000651089	-0.503667875	0.503667875	M1	Male	trans
cg03078816_RNU6-339P	0.000414152	0.00065109	-0.443034374	0.443034374	M1	Male	trans
cg03655023_SSB	0.000414152	0.00065109	-0.51502051	0.51502051	M1	Male	trans
cg19574514_LRRC53	0.000414154	0.000651091	-0.898361504	0.898361504	M1	Male	trans
cg13634319_ENSG00000205236	0.000414155	0.000651091	0.454871499	0.454871499	M1	Male	trans
cg04774563_TRAJ56	0.000414155	0.000651091	-0.415315884	0.415315884	M1	Male	trans
cg08701227_CDPF1P1	0.000414156	0.000651091	-0.649622351	0.649622351	M1	Male	trans
cg03966685_SMG5	0.000414156	0.000651091	0.55307446	0.55307446	M1	Male	trans
cg03230987_MUPP	0.000414157	0.000651091	-0.663019444	0.663019444	M1	Male	trans
cg16476710_STOML3	0.000414157	0.000651092	-0.597379712	0.597379712	M1	Male	trans
cg18014437_RNF13	0.000414158	0.000651092	0.451068537	0.451068537	M1	Male	trans
cg18825531_ARAFP1	0.000414163	0.000651099	0.622043403	0.622043403	M1	Male	trans
cg04194055_RN7SL255P	0.000414165	0.000651101	-0.660336669	0.660336669	M1	Male	trans
cg21369801_OCA2	0.000414167	0.000651103	-0.421006538	0.421006538	M1	Male	trans
cg21221866_KLK3	0.000414168	0.000651104	0.833006305	0.833006305	M1	Male	trans
cg04945651_SLC6A10P	0.000414169	0.000651104	-0.716844049	0.716844049	M1	Male	trans
cg16550453_MIR302C	0.00041417	0.000651104	-0.395744038	0.395744038	M1	Male	trans
cg01957799_RPL9P5	0.00041417	0.000651104	0.592923603	0.592923603	M1	Male	trans
cg05143116_UNC5B	0.000414173	0.000651107	-0.416703958	0.416703958	M1	Male	trans
cg14294245_ENSG00000239246	0.000414173	0.000651107	-0.548447838	0.548447838	M1	Male	trans
cg17509836_SCHIP1	0.000414174	0.000651109	-0.447283777	0.447283777	M1	Male	trans
cg11086960_DTD2	0.000414176	0.000651111	-0.650700679	0.650700679	M1	Male	trans
cg19757526_IGHD6-13	0.000414177	0.000651111	-0.554842824	0.554842824	M1	Male	trans
cg02601452_ENSG00000234337	0.000414179	0.000651113	-0.670685056	0.670685056	M1	Male	trans
cg21840153_PCSK5	0.000414179	0.000651113	-0.731250686	0.731250686	M1	Male	trans
cg12521157_NPNT	0.000414184	0.00065112	0.398048916	0.398048916	M1	Male	trans
cg09073539_TNKS	0.000414186	0.000651122	-0.582479439	0.582479439	M1	Male	trans
cg08328441_PRKAR2B	0.000414187	0.000651123	-0.771889671	0.771889671	M1	Male	trans
cg02216951_CERS6	0.000414188	0.000651123	0.648458394	0.648458394	M1	Male	trans
cg22232119_NPM1P40	0.000414189	0.000651123	0.564331306	0.564331306	M1	Male	trans
cg03966685_SYNGR1	0.000414191	0.000651124	0.522199006	0.522199006	M1	Male	trans
cg18754417_MTND5P31	0.000414193	0.000651126	-0.55834168	0.55834168	M1	Male	trans
cg11180306_TUBBP6	0.000414193	0.000651126	0.647293455	0.647293455	M1	Male	trans
cg00343367_LINC02027	0.000414193	0.000651126	-0.688748806	0.688748806	M1	Male	trans
cg09830308_LINC01852	0.000414194	0.000651126	0.449362195	0.449362195	M1	Male	trans
cg19574514_ENSG00000240033	0.000414195	0.000651128	-0.73821184	0.73821184	M1	Male	trans
cg26015513_OTC	0.0004142	0.000651133	-0.334246087	0.334246087	M1	Male	trans
cg13523561_RNA5SP86	0.0004142	0.000651134	-0.709251289	0.709251289	M1	Male	trans
cg19285799_ENSG00000241746	0.000414202	0.000651136	-0.657268264	0.657268264	M1	Male	trans
cg13845724_IGHV1-46	0.000414203	0.000651137	-0.673813423	0.673813423	M1	Male	trans
cg16064295_CTTNBP2NL	0.000414206	0.00065114	-0.63373444	0.63373444	M1	Male	trans
cg09182692_FLT4	0.000414209	0.000651143	-0.390386533	0.390386533	M1	Male	trans
cg14366117_SNORD15B	0.000414212	0.000651147	0.521324448	0.521324448	M1	Male	trans
cg16569309_RND2	0.000414212	0.000651147	-0.345277376	0.345277376	M1	Male	trans
cg26356282_BASP1P1	0.000414214	0.000651149	0.532347429	0.532347429	M1	Male	trans
cg13022784_AMZ2P1	0.000414216	0.000651149	-0.617687254	0.617687254	M1	Male	trans
cg17693878_PCDHB1	0.000414217	0.000651149	-0.370242362	0.370242362	M1	Male	trans
cg02792740_FANCI	0.000414217	0.000651149	0.474411983	0.474411983	M1	Male	trans
cg03734225_PTEN	0.000414217	0.000651149	-0.442432448	0.442432448	M1	Male	trans
cg24711324_SFR1	0.000414217	0.000651149	-0.565412168	0.565412168	M1	Male	trans
cg24011488_PI3	0.000414218	0.000651149	0.645531341	0.645531341	M1	Male	trans
cg14972576_CHRNA3	0.000414218	0.000651149	0.578840239	0.578840239	M1	Male	trans
cg19991780_LINC01679	0.000414219	0.000651149	-0.376947586	0.376947586	M1	Male	trans
cg17334266_NFIA-AS1	0.000414221	0.000651152	-0.393300628	0.393300628	M1	Male	trans
cg06884304_ETV5-AS1	0.000414222	0.000651152	-0.635716475	0.635716475	M1	Male	trans
cg16551849_OR5P2	0.000414222	0.000651152	-0.529963763	0.529963763	M1	Male	trans
cg03179052_IL33	0.000414224	0.000651154	-1.194914435	1.194914435	M1	Male	trans
cg16646597_ENSG00000234425	0.000414226	0.000651155	-0.492322444	0.492322444	M1	Male	trans
cg16201078_PRSS8	0.000414226	0.000651155	0.504616983	0.504616983	M1	Male	trans
cg03332734_ENSG00000239246	0.000414228	0.000651156	-0.991160163	0.991160163	M1	Male	trans
cg10463541_ENSG00000222031	0.000414229	0.000651157	-0.632534545	0.632534545	M1	Male	trans
cg05490608_RNU6-337P	0.000414232	0.000651161	0.810967831	0.810967831	M1	Male	trans
cg03958058_RPL22P13	0.000414235	0.000651164	-0.458840604	0.458840604	M1	Male	trans
cg04548815_POM121	0.000414235	0.000651164	0.688965498	0.688965498	M1	Male	trans
cg09565472_SCGB1D4	0.000414238	0.000651168	-0.380636527	0.380636527	M1	Male	trans
cg20429146_RPL7P4	0.000414239	0.000651168	0.685499732	0.685499732	M1	Male	trans
cg11575912_SHMT1P1	0.000414239	0.000651168	0.651606499	0.651606499	M1	Male	trans
cg22646311_SLC17A8	0.000414242	0.000651173	0.258200072	0.258200072	M1	Male	trans
cg22351216_RNA5S6	0.000414245	0.000651176	-0.248016061	0.248016061	M1	Male	trans
cg24270367_MIR449A	0.000414248	0.000651179	-1.565260036	1.565260036	M1	Male	trans
cg09186667_CDKN2AIPNLP3	0.000414258	0.000651192	-0.655107489	0.655107489	M1	Male	trans
cg04523729_LIMK2P1	0.000414258	0.000651192	-0.536243671	0.536243671	M1	Male	trans
cg02532528_CRIP1P2	0.000414259	0.000651192	-1.018242059	1.018242059	M1	Male	trans
cg02117609_ENSG00000229409	0.000414259	0.000651192	-0.767708442	0.767708442	M1	Male	trans
cg06803261_RN7SL751P	0.000414259	0.000651192	-0.570367583	0.570367583	M1	Male	trans
cg19219998_ENSG00000241912	0.000414261	0.000651193	-0.394011961	0.394011961	M1	Male	trans
cg00939032_FLG	0.000414261	0.000651193	0.397798383	0.397798383	M1	Male	trans
cg14170201_TRGJ1	0.000414263	0.000651194	-0.483554426	0.483554426	M1	Male	trans
cg13168499_ENSG00000232218	0.000414263	0.000651194	-0.378336848	0.378336848	M1	Male	trans
cg09396308_LINC01673	0.000414263	0.000651194	-0.394081338	0.394081338	M1	Male	trans
cg01529253_CHRNB4	0.000414265	0.000651196	0.50522818	0.50522818	M1	Male	trans
cg14513900_RPS26P58	0.000414267	0.000651198	-0.53119784	0.53119784	M1	Male	trans
cg03179052_BAZ1B	0.000414269	0.000651201	-1.100092396	1.100092396	M1	Male	trans
cg00270291_TTBK2	0.000414273	0.000651204	0.378353573	0.378353573	M1	Male	trans
cg06418282_APOF	0.000414273	0.000651204	0.84664264	0.84664264	M1	Male	trans
cg17233160_GSTA5	0.000414275	0.000651205	-0.917165635	0.917165635	M1	Male	trans
cg13160884_ENSG00000229821	0.000414275	0.000651205	0.513724878	0.513724878	M1	Male	trans
cg09144455_IL5	0.000414277	0.000651207	0.454351399	0.454351399	M1	Male	trans
cg16963484_KRR1P1	0.000414277	0.000651207	-0.342000108	0.342000108	M1	Male	trans
cg00364747_ENSG00000229239	0.000414278	0.000651208	-0.382786462	0.382786462	M1	Male	trans
cg15175351_ENSG00000226286	0.000414279	0.000651208	-0.482264517	0.482264517	M1	Male	trans
cg22168087_TIMD4	0.00041428	0.000651208	0.661341459	0.661341459	M1	Male	trans
cg06031041_ITGB7	0.000414281	0.00065121	0.508662476	0.508662476	M1	Male	trans
cg05574689_HNRNPA3P1	0.000414282	0.00065121	0.283548409	0.283548409	M1	Male	trans
cg27289662_LGR5	0.000414283	0.00065121	-0.494343381	0.494343381	M1	Male	trans
cg14341968_PACSIN1	0.000414284	0.00065121	-0.488225664	0.488225664	M1	Male	trans
cg03206304_WASH3P	0.000414284	0.00065121	-0.66805747	0.66805747	M1	Male	trans
cg15001930_TMEM248	0.000414284	0.00065121	-0.550297221	0.550297221	M1	Male	trans
cg20265572_ENSG00000243302	0.000414289	0.00065121	-0.872851982	0.872851982	M1	Male	trans
cg03851043_LINC02840	0.00041429	0.00065121	-1.379284202	1.379284202	M1	Male	trans
cg14188831_RPL12P2	0.000414292	0.00065121	0.370008682	0.370008682	M1	Male	trans
cg07031888_ENSG00000111788	0.000414293	0.00065121	-0.526597564	0.526597564	M1	Male	trans
cg13172076_GLT8D1	0.000414294	0.00065121	-0.847610521	0.847610521	M1	Male	trans
cg18835705_SIGLEC5	0.000414294	0.00065121	-0.632568686	0.632568686	M1	Male	trans
cg17557172_ENSG00000233415	0.000414294	0.00065121	0.980253384	0.980253384	M1	Male	trans
cg17557172_RNA5SP120	0.000414294	0.00065121	0.818672125	0.818672125	M1	Male	trans
cg17557172_RNU6-270P	0.000414294	0.00065121	0.655174047	0.655174047	M1	Male	trans
cg17557172_GAPDHP28	0.000414294	0.00065121	0.564773188	0.564773188	M1	Male	trans
cg17557172_TBX22	0.000414294	0.00065121	0.849633246	0.849633246	M1	Male	trans
cg17557172_PNMA6E	0.000414294	0.00065121	1.200059966	1.200059966	M1	Male	trans
cg17557172_LINC01874	0.000414294	0.00065121	1.460666475	1.460666475	M1	Male	trans
cg17557172_RNA5SP89	0.000414294	0.00065121	1.460666475	1.460666475	M1	Male	trans
cg17557172_SNORD32B	0.000414294	0.00065121	1.460666475	1.460666475	M1	Male	trans
cg17557172_ENSG00000225451	0.000414294	0.00065121	1.460666475	1.460666475	M1	Male	trans
cg17557172_ENSG00000227514	0.000414294	0.00065121	1.460666475	1.460666475	M1	Male	trans
cg17557172_ENSG00000238117	0.000414294	0.00065121	1.460666475	1.460666475	M1	Male	trans
cg13622265_ENSG00000235858	0.000414296	0.000651211	0.457518227	0.457518227	M1	Male	trans
cg12163800_LDHB	0.000414296	0.000651211	-2.357145596	2.357145596	M1	Male	trans
cg01808320_FOXD3-AS1	0.000414297	0.000651212	-0.643764123	0.643764123	M1	Male	trans
cg13433881_MTCO2P17	0.000414298	0.000651212	0.735594119	0.735594119	M1	Male	trans
cg23111342_ENSG00000228587	0.000414298	0.000651212	0.504030909	0.504030909	M1	Male	trans
cg13655986_RNU6-13P	0.000414302	0.000651216	-0.327321446	0.327321446	M1	Male	trans
cg23416925_RNU6-508P	0.000414307	0.000651223	-0.881365351	0.881365351	M1	Male	trans
cg08426938_KMT2E	0.000414307	0.000651223	-0.544349842	0.544349842	M1	Male	trans
cg01473983_LINC02840	0.000414308	0.000651223	-0.668447325	0.668447325	M1	Male	trans
cg14371107_MAFG	0.000414312	0.000651228	0.299868143	0.299868143	M1	Male	trans
cg17415826_RN7SL865P	0.000414313	0.000651228	-0.68335728	0.68335728	M1	Male	trans
cg03339854_PRR34-AS1	0.000414313	0.000651229	0.639386982	0.639386982	M1	Male	trans
cg22918152_PEAK3	0.000414315	0.00065123	-0.576430643	0.576430643	M1	Male	trans
cg24711324_ERCC4	0.000414315	0.00065123	-0.529054309	0.529054309	M1	Male	trans
cg06499214_MRPS15	0.000414317	0.00065123	0.550839169	0.550839169	M1	Male	trans
cg15912082_EIF4EP4	0.000414317	0.00065123	-0.754044974	0.754044974	M1	Male	trans
cg13628022_MXRA8	0.000414317	0.00065123	0.534404573	0.534404573	M1	Male	trans
cg07679492_SMG9	0.000414318	0.000651231	0.442517357	0.442517357	M1	Male	trans
cg08284521_ENSG00000227189	0.000414319	0.000651232	0.82009834	0.82009834	M1	Male	trans
cg12623735_RASSF1	0.000414321	0.000651233	0.562235574	0.562235574	M1	Male	trans
cg00773700_RPL7P6	0.000414323	0.000651236	-0.797524483	0.797524483	M1	Male	trans
cg02357623_NFKBID	0.000414324	0.000651236	-0.598800676	0.598800676	M1	Male	trans
cg26293423_CCL17	0.000414326	0.000651239	-0.551858912	0.551858912	M1	Male	trans
cg26841611_EPHB1	0.000414327	0.000651239	-0.276608594	0.276608594	M1	Male	trans
cg17348378_RNA5SP139	0.00041433	0.00065124	-0.517533043	0.517533043	M1	Male	trans
cg04449045_MCCD1	0.00041433	0.00065124	0.646136823	0.646136823	M1	Male	trans
cg14575159_ENSG00000223834	0.00041433	0.00065124	0.585344892	0.585344892	M1	Male	trans
cg00428160_ENSG00000229821	0.00041433	0.00065124	0.408236571	0.408236571	M1	Male	trans
cg13395017_ENSG00000239701	0.000414331	0.00065124	-0.487680781	0.487680781	M1	Male	trans
cg08229224_HOMEZ	0.000414331	0.00065124	-0.462628708	0.462628708	M1	Male	trans
cg13934046_CHST12	0.000414332	0.000651241	-0.574926902	0.574926902	M1	Male	trans
cg01727591_FAM25E	0.000414334	0.000651243	-0.606667096	0.606667096	M1	Male	trans
cg04126584_SLC19A1	0.000414335	0.000651244	-0.471601309	0.471601309	M1	Male	trans
cg11547110_ENSG00000238260	0.000414336	0.000651244	-0.61934878	0.61934878	M1	Male	trans
cg11702172_ZBTB45P1	0.000414336	0.000651244	-0.375852499	0.375852499	M1	Male	trans
cg27090727_RNA5SP133	0.000414343	0.000651252	-0.709905874	0.709905874	M1	Male	trans
cg22748815_HSPE1P6	0.000414344	0.000651252	-0.52818563	0.52818563	M1	Male	trans
cg27459981_RRAGA	0.000414344	0.000651252	0.463049915	0.463049915	M1	Male	trans
cg21319275_STEAP3-AS1	0.000414346	0.000651252	-0.629025356	0.629025356	M1	Male	trans
cg26223536_ENSG00000237550	0.000414346	0.000651252	-0.399072637	0.399072637	M1	Male	trans
cg19597111_PNRC2P1	0.000414347	0.000651252	-0.503273059	0.503273059	M1	Male	trans
cg14588422_MGC27382	0.000414347	0.000651252	-0.57350577	0.57350577	M1	Male	trans
cg27662789_MIR1183	0.000414347	0.000651252	0.506648723	0.506648723	M1	Male	trans
cg05583717_FAM86KP	0.000414347	0.000651252	0.46569434	0.46569434	M1	Male	trans
cg03179052_TTC39C	0.000414352	0.000651259	-1.058366456	1.058366456	M1	Male	trans
cg03055649_MIR3065	0.000414356	0.000651263	-0.773780667	0.773780667	M1	Male	trans
cg08985601_OR7E29P	0.000414356	0.000651263	-0.786163868	0.786163868	M1	Male	trans
cg16064295_EFCAB10	0.000414357	0.000651263	-0.622802831	0.622802831	M1	Male	trans
cg27380429_DEFA1	0.000414357	0.000651263	0.374137601	0.374137601	M1	Male	trans
cg00892312_RNU7-54P	0.000414359	0.000651265	0.791112048	0.791112048	M1	Male	trans
cg08821973_RPL21P112	0.000414359	0.000651265	-1.04216986	1.04216986	M1	Male	trans
cg02856402_KRT8P51	0.00041436	0.000651265	-0.606383746	0.606383746	M1	Male	trans
cg09339841_ENSG00000216360	0.000414367	0.000651275	-0.386751022	0.386751022	M1	Male	trans
cg23725888_ENSG00000241281	0.000414367	0.000651275	-0.405766187	0.405766187	M1	Male	trans
cg14732488_BLM	0.000414373	0.000651284	-0.377248889	0.377248889	M1	Male	trans
cg20016068_NEUROD1	0.000414375	0.000651285	-0.23628314	0.23628314	M1	Male	trans
cg06803261_ENSG00000228140	0.000414378	0.000651288	-0.510637776	0.510637776	M1	Male	trans
cg03734225_GNPAT	0.00041438	0.00065129	-0.413173477	0.413173477	M1	Male	trans
cg02673703_DNAJC19P1	0.00041438	0.00065129	-1.119262608	1.119262608	M1	Male	trans
cg15961889_OPLAH	0.000414383	0.000651294	0.72355814	0.72355814	M1	Male	trans
cg08229224_DCLRE1A	0.000414384	0.000651294	-0.456782221	0.456782221	M1	Male	trans
cg01024069_TUBB4A	0.000414384	0.000651294	-0.605881114	0.605881114	M1	Male	trans
cg17099844_ENSG00000225522	0.000414388	0.0006513	-1.07741434	1.07741434	M1	Male	trans
cg19242610_BCL2A1	0.000414391	0.000651303	-0.461324555	0.461324555	M1	Male	trans
cg22762615_TRAJ50	0.000414392	0.000651304	0.344280648	0.344280648	M1	Male	trans
cg21525898_CHI3L1	0.000414392	0.000651304	-0.190399901	0.190399901	M1	Male	trans
cg07331276_ENSG00000231198	0.000414393	0.000651304	-0.682414806	0.682414806	M1	Male	trans
cg22108143_RPSAP42	0.000414396	0.000651307	-0.872527488	0.872527488	M1	Male	trans
cg08708961_LOXL4	0.000414397	0.000651308	0.524482568	0.524482568	M1	Male	trans
cg13579030_ENSG00000234780	0.0004144	0.000651311	-0.729294682	0.729294682	M1	Male	trans
cg10624538_PAX3	0.0004144	0.000651311	0.47822177	0.47822177	M1	Male	trans
cg03655023_ZMYM5	0.000414401	0.000651311	-0.565222	0.565222	M1	Male	trans
cg08426938_UGGT1	0.000414408	0.000651321	-0.473523115	0.473523115	M1	Male	trans
cg26081618_ERICH4	0.000414408	0.000651321	0.642433486	0.642433486	M1	Male	trans
cg25644567_RNU4-81P	0.000414409	0.000651321	0.448742803	0.448742803	M1	Male	trans
cg07474672_FAM110C	0.000414411	0.000651325	-0.428499945	0.428499945	M1	Male	trans
cg16170936_LINC02806	0.000414413	0.000651325	0.574907966	0.574907966	M1	Male	trans
cg19334647_TBXA2R	0.000414416	0.00065133	0.553917653	0.553917653	M1	Male	trans
cg11788945_PREX1	0.000414417	0.00065133	-0.406469439	0.406469439	M1	Male	trans
cg03734225_ARNTL2	0.000414418	0.000651331	-0.379851426	0.379851426	M1	Male	trans
cg24856383_MUPP	0.00041442	0.000651332	0.9741348	0.9741348	M1	Male	trans
cg05887049_ENSG00000233970	0.000414422	0.000651332	-0.81736006	0.81736006	M1	Male	trans
cg18693421_KNG1	0.000414423	0.000651332	0.433541322	0.433541322	M1	Male	trans
cg06556435_LMNTD1	0.000414423	0.000651332	-0.66364346	0.66364346	M1	Male	trans
cg21699330_RNA5SP435	0.000414427	0.000651332	0.523223042	0.523223042	M1	Male	trans
cg04548815_ENSG00000111788	0.000414429	0.000651332	0.687740839	0.687740839	M1	Male	trans
cg24329141_NFU1P1	0.00041443	0.000651332	-0.581123807	0.581123807	M1	Male	trans
cg24329141_HMGB3P20	0.00041443	0.000651332	-0.581123807	0.581123807	M1	Male	trans
cg24329141_ENSG00000220131	0.00041443	0.000651332	-0.40282487	0.40282487	M1	Male	trans
cg24329141_OR6N2	0.00041443	0.000651332	-0.144212895	0.144212895	M1	Male	trans
cg24329141_RNU6-1180P	0.00041443	0.000651332	-0.77849833	0.77849833	M1	Male	trans
cg24329141_PRSS40B	0.00041443	0.000651332	-0.476266042	0.476266042	M1	Male	trans
cg24329141_MIR584	0.00041443	0.000651332	-0.553995132	0.553995132	M1	Male	trans
cg24329141_HMGB1P13	0.00041443	0.000651332	-0.549485794	0.549485794	M1	Male	trans
cg24329141_RN7SL83P	0.00041443	0.000651332	-0.414017886	0.414017886	M1	Male	trans
cg24329141_RNU6-660P	0.00041443	0.000651332	-0.818783686	0.818783686	M1	Male	trans
cg24329141_RNU6-710P	0.00041443	0.000651332	-0.818783686	0.818783686	M1	Male	trans
cg24329141_RNU6-332P	0.00041443	0.000651332	-0.818783686	0.818783686	M1	Male	trans
cg24329141_ENSG00000213798	0.00041443	0.000651332	-0.818783686	0.818783686	M1	Male	trans
cg24329141_ENSG00000227338	0.00041443	0.000651332	-0.818783686	0.818783686	M1	Male	trans
cg19801817_OTOG	0.000414433	0.000651337	-0.493533426	0.493533426	M1	Male	trans
cg01529253_FHL3	0.000414438	0.000651343	0.57289045	0.57289045	M1	Male	trans
cg08923338_PRSS8	0.00041444	0.000651345	0.470755516	0.470755516	M1	Male	trans
cg03966685_FLT3LG	0.000414442	0.000651347	0.656116897	0.656116897	M1	Male	trans
cg07850274_TMEM126A	0.000414444	0.00065135	-0.553953725	0.553953725	M1	Male	trans
cg06880767_PGM5	0.000414446	0.000651352	-0.519380098	0.519380098	M1	Male	trans
cg15544633_RNU6-1024P	0.000414447	0.000651352	0.738942146	0.738942146	M1	Male	trans
cg01629873_NPPC	0.000414447	0.000651352	0.596226931	0.596226931	M1	Male	trans
cg22491001_ENSG00000199566	0.000414448	0.000651352	-0.459664334	0.459664334	M1	Male	trans
cg03507241_ENSG00000233850	0.000414448	0.000651352	-0.549179758	0.549179758	M1	Male	trans
cg09227800_KLHL3	0.000414449	0.000651352	-0.621839862	0.621839862	M1	Male	trans
cg05631224_H2AL1RP	0.000414449	0.000651352	-0.665263603	0.665263603	M1	Male	trans
cg21417545_LINC01813	0.000414453	0.000651357	-0.781713484	0.781713484	M1	Male	trans
cg12938017_EI24P3	0.000414454	0.000651358	0.443574943	0.443574943	M1	Male	trans
cg22007578_IGLV3-19	0.000414455	0.000651358	0.661890143	0.661890143	M1	Male	trans
cg09080788_ETF1P3	0.000414457	0.000651361	-0.444029647	0.444029647	M1	Male	trans
cg05608612_LINC01793	0.000414457	0.000651361	-0.375574659	0.375574659	M1	Male	trans
cg10855283_MAGEA9	0.000414459	0.000651361	-0.663007254	0.663007254	M1	Male	trans
cg03734225_RNF214	0.000414459	0.000651361	-0.447755654	0.447755654	M1	Male	trans
cg17960012_G6PC2	0.000414459	0.000651361	-0.468192431	0.468192431	M1	Male	trans
cg12547807_ENSG00000225450	0.00041446	0.000651362	0.511211576	0.511211576	M1	Male	trans
cg14646974_COL6A4P2	0.000414462	0.000651363	-0.480290131	0.480290131	M1	Male	trans
cg19447025_MMP13	0.000414463	0.000651363	-0.368899077	0.368899077	M1	Male	trans
cg13299279_ENSG00000229953	0.000414464	0.000651363	-1.366691015	1.366691015	M1	Male	trans
cg02305803_ZNRF1	0.000414464	0.000651363	-0.526976412	0.526976412	M1	Male	trans
cg24011488_PDE1C	0.000414464	0.000651363	-0.413268175	0.413268175	M1	Male	trans
cg13909076_AGKP2	0.000414465	0.000651364	-0.776340966	0.776340966	M1	Male	trans
cg10815253_EP400	0.000414466	0.000651364	-0.530155328	0.530155328	M1	Male	trans
cg25445017_ASS1P7	0.000414472	0.000651373	0.717471405	0.717471405	M1	Male	trans
cg16181002_ENSG00000222031	0.000414473	0.000651373	0.619449166	0.619449166	M1	Male	trans
cg07850274_THUMPD3-AS1	0.000414473	0.000651373	-0.67814062	0.67814062	M1	Male	trans
cg19913815_RN7SL496P	0.000414474	0.000651373	-0.221440918	0.221440918	M1	Male	trans
cg07793432_SIRT6	0.000414476	0.000651375	0.539211638	0.539211638	M1	Male	trans
cg26083389_RNU6-530P	0.000414476	0.000651375	-0.573528245	0.573528245	M1	Male	trans
cg14677912_ENSG00000232383	0.000414477	0.000651376	0.27250456	0.27250456	M1	Male	trans
cg12656219_ENSG00000239994	0.000414478	0.000651376	-0.695294491	0.695294491	M1	Male	trans
cg14457908_KLK6	0.000414478	0.000651376	-0.284319121	0.284319121	M1	Male	trans
cg11987751_ENSG00000233852	0.000414479	0.000651376	-0.665598546	0.665598546	M1	Male	trans
cg23775119_CD84P1	0.00041448	0.000651377	-0.280743143	0.280743143	M1	Male	trans
cg06736113_ANOS1	0.00041448	0.000651377	-0.451291589	0.451291589	M1	Male	trans
cg09661733_CLCA4	0.000414482	0.000651379	-0.240410264	0.240410264	M1	Male	trans
cg18638769_NUPR1	0.000414486	0.000651384	0.403247778	0.403247778	M1	Male	trans
cg09024862_LIN28A	0.000414489	0.000651387	-0.490014983	0.490014983	M1	Male	trans
cg23933252_SPRN	0.00041449	0.000651388	0.660924519	0.660924519	M1	Male	trans
cg08406102_HTR2A	0.000414491	0.000651388	0.600611411	0.600611411	M1	Male	trans
cg12283439_ENSG00000231011	0.000414492	0.000651389	-0.330782006	0.330782006	M1	Male	trans
cg03238516_MTCO2P12	0.000414493	0.000651389	-0.14491892	0.14491892	M1	Male	trans
cg04297660_ENSG00000236372	0.000414493	0.000651389	-0.737732092	0.737732092	M1	Male	trans
cg22253653_SYNPO	0.000414494	0.000651389	-0.353194465	0.353194465	M1	Male	trans
cg23289024_ENSG00000239254	0.000414496	0.000651392	0.632696336	0.632696336	M1	Male	trans
cg27457427_PGBD5	0.000414497	0.000651392	-5.914847515	5.914847515	M1	Male	trans
cg06668065_EMX2OS	0.0004145	0.000651392	0.336098551	0.336098551	M1	Male	trans
cg09408629_KCNC4	0.000414505	0.000651392	0.52013207	0.52013207	M1	Male	trans
cg12173550_LILRB5	0.000414505	0.000651392	0.712768434	0.712768434	M1	Male	trans
cg21316960_WASF5P	0.000414505	0.000651392	-0.558935676	0.558935676	M1	Male	trans
cg15001471_MSI1	0.000414505	0.000651392	-0.600524004	0.600524004	M1	Male	trans
cg18447344_ENSG00000227400	0.000414506	0.000651392	-0.503826953	0.503826953	M1	Male	trans
cg18980548_FIBIN	0.000414507	0.000651392	-0.549170469	0.549170469	M1	Male	trans
cg24711324_SLC4A4	0.000414511	0.000651392	-0.420686614	0.420686614	M1	Male	trans
cg05214548_SLC26A5	0.000414512	0.000651392	0.566185895	0.566185895	M1	Male	trans
cg13562460_PLPPR2	0.000414513	0.000651392	0.524596779	0.524596779	M1	Male	trans
cg19687532_UQCR10P1	0.000414515	0.000651392	-0.486723146	0.486723146	M1	Male	trans
cg20155446_CRB3P1	0.000414515	0.000651392	-0.548406686	0.548406686	M1	Male	trans
cg20155446_OR10C1	0.000414515	0.000651392	-0.548406686	0.548406686	M1	Male	trans
cg20155446_OR51H2P	0.000414515	0.000651392	-0.338100838	0.338100838	M1	Male	trans
cg20155446_OR6C1	0.000414515	0.000651392	-0.024806165	0.024806165	M1	Male	trans
cg20155446_NDUFA12P1	0.000414515	0.000651392	-0.4228905	0.4228905	M1	Male	trans
cg20155446_RN7SKP205	0.000414515	0.000651392	-0.632717131	0.632717131	M1	Male	trans
cg20155446_CACNG7	0.000414515	0.000651392	-0.146205145	0.146205145	M1	Male	trans
cg20155446_NDUFA5P10	0.000414515	0.000651392	-0.220727774	0.220727774	M1	Male	trans
cg20155446_OR9I2P	0.000414515	0.000651392	-0.23296722	0.23296722	M1	Male	trans
cg20155446_DNAJA1P5	0.000414515	0.000651392	-0.774594112	0.774594112	M1	Male	trans
cg20155446_SETD6P1	0.000414515	0.000651392	-0.337739082	0.337739082	M1	Male	trans
cg20155446_DPP10-AS3	0.000414515	0.000651392	-0.463841283	0.463841283	M1	Male	trans
cg20155446_CAPZA1P4	0.000414515	0.000651392	-0.942805929	0.942805929	M1	Male	trans
cg20155446_OR5M4P	0.000414515	0.000651392	-0.845781	0.845781	M1	Male	trans
cg20155446_TPRX1	0.000414515	0.000651392	-0.519325543	0.519325543	M1	Male	trans
cg20155446_RNU6-929P	0.000414515	0.000651392	-0.387297056	0.387297056	M1	Male	trans
cg20155446_ENSG00000224252	0.000414515	0.000651392	-0.942805929	0.942805929	M1	Male	trans
cg20155446_ENSG00000230159	0.000414515	0.000651392	-0.942805929	0.942805929	M1	Male	trans
cg20155446_ENSG00000230190	0.000414515	0.000651392	-0.942805929	0.942805929	M1	Male	trans
cg20155446_ENSG00000234522	0.000414515	0.000651392	-0.942805929	0.942805929	M1	Male	trans
cg24256839_CFAP44	0.000414516	0.000651392	-0.740001891	0.740001891	M1	Male	trans
cg25938960_ZBTB33	0.000414517	0.000651394	-0.731927793	0.731927793	M1	Male	trans
cg18472223_RTN4RL2	0.000414522	0.000651399	0.657365533	0.657365533	M1	Male	trans
cg10744079_GIPC3	0.000414522	0.000651399	0.61793457	0.61793457	M1	Male	trans
cg07096305_GPATCH11	0.000414524	0.000651403	0.44808773	0.44808773	M1	Male	trans
cg10980542_OR2T34	0.000414526	0.000651404	0.160742441	0.160742441	M1	Male	trans
cg09877744_RPS8P6	0.000414526	0.000651404	0.596705113	0.596705113	M1	Male	trans
cg00828556_RNF212	0.000414528	0.000651405	-0.578208295	0.578208295	M1	Male	trans
cg21402844_ENSG00000241961	0.000414528	0.000651405	-0.290210053	0.290210053	M1	Male	trans
cg08158675_ENSG00000232056	0.000414529	0.000651405	-0.358734681	0.358734681	M1	Male	trans
cg13455842_RN7SL150P	0.00041453	0.000651406	-0.166583599	0.166583599	M1	Male	trans
cg06256937_GIPC2	0.000414533	0.00065141	-0.35452511	0.35452511	M1	Male	trans
cg03821157_ENSG00000229275	0.000414534	0.00065141	-0.291878765	0.291878765	M1	Male	trans
cg11921348_NEUROG1	0.000414534	0.00065141	-0.436078287	0.436078287	M1	Male	trans
cg21515958_RNU6-147P	0.000414535	0.00065141	-0.289197852	0.289197852	M1	Male	trans
cg07058629_ENSG00000232760	0.000414535	0.00065141	-0.626122282	0.626122282	M1	Male	trans
cg16999170_BTBD1	0.000414539	0.000651414	-0.742003971	0.742003971	M1	Male	trans
cg15633679_CCL25	0.00041454	0.000651414	-0.431847853	0.431847853	M1	Male	trans
cg20571761_RNU2-64P	0.00041454	0.000651414	-0.431971533	0.431971533	M1	Male	trans
cg20983125_RNA5SP88	0.00041454	0.000651414	-0.44841932	0.44841932	M1	Male	trans
cg20983125_NRIR	0.000414541	0.000651415	-0.309925244	0.309925244	M1	Male	trans
cg10430029_CALHM2	0.000414541	0.000651415	-0.465091374	0.465091374	M1	Male	trans
cg01062838_ZNF254	0.000414545	0.000651418	-0.82800746	0.82800746	M1	Male	trans
cg11597277_REN	0.000414546	0.000651418	-0.411546289	0.411546289	M1	Male	trans
cg15541606_RNA5SP375	0.000414546	0.000651418	1.066122885	1.066122885	M1	Male	trans
cg10842456_ENSG00000222042	0.000414546	0.000651418	-0.663224348	0.663224348	M1	Male	trans
cg08662043_ENSG00000236431	0.000414552	0.000651426	-0.439567384	0.439567384	M1	Male	trans
cg27389242_SNORA71	0.000414555	0.000651429	-0.457361313	0.457361313	M1	Male	trans
cg03549208_NSUN6	0.000414556	0.00065143	-0.558579363	0.558579363	M1	Male	trans
cg25633099_RNA5SP207	0.000414557	0.00065143	-0.25559256	0.25559256	M1	Male	trans
cg06754236_FLG	0.000414559	0.000651434	0.369177166	0.369177166	M1	Male	trans
cg15231794_TTLL1-AS1	0.00041456	0.000651435	0.748785748	0.748785748	M1	Male	trans
cg22897634_LINC01103	0.000414562	0.000651436	-1.083938554	1.083938554	M1	Male	trans
cg22897634_RN7SKP139	0.000414562	0.000651436	-1.508405281	1.508405281	M1	Male	trans
cg19432243_MND1	0.000414564	0.000651438	-0.45450914	0.45450914	M1	Male	trans
cg14193001_ENSG00000236662	0.000414567	0.000651439	-0.451650304	0.451650304	M1	Male	trans
cg14267705_ECHDC1	0.000414567	0.000651439	-0.697686608	0.697686608	M1	Male	trans
cg14904662_OR7E66P	0.000414567	0.000651439	-0.686048999	0.686048999	M1	Male	trans
cg15251010_ALG14	0.000414568	0.000651439	-0.813716733	0.813716733	M1	Male	trans
cg03381734_RN7SKP44	0.000414569	0.000651439	0.562090075	0.562090075	M1	Male	trans
cg27015302_ARHGEF34P	0.000414569	0.000651439	-0.956164547	0.956164547	M1	Male	trans
cg09540676_LAPTM4BP1	0.00041457	0.000651439	-0.569624667	0.569624667	M1	Male	trans
cg21144161_CCT8P1	0.00041457	0.000651439	-0.656624429	0.656624429	M1	Male	trans
cg20494891_ENSG00000232725	0.000414571	0.000651439	0.638308036	0.638308036	M1	Male	trans
cg20821566_THADA	0.000414571	0.000651439	-0.510577688	0.510577688	M1	Male	trans
cg09483607_STX7	0.000414573	0.000651439	-0.580759581	0.580759581	M1	Male	trans
cg19219998_RNA5S12	0.000414574	0.000651439	-0.326607643	0.326607643	M1	Male	trans
cg16963484_IGKV2-30	0.000414575	0.000651439	-0.467614058	0.467614058	M1	Male	trans
cg04290862_PCDH10	0.000414575	0.000651439	0.247417488	0.247417488	M1	Male	trans
cg21989504_TNNT2	0.000414575	0.000651439	0.606746285	0.606746285	M1	Male	trans
cg17264779_MIR769	0.000414575	0.000651439	-0.335216963	0.335216963	M1	Male	trans
cg14409406_SKA2	0.000414579	0.000651439	-0.567893084	0.567893084	M1	Male	trans
cg03859614_NFYAP1	0.000414584	0.000651439	-0.228438668	0.228438668	M1	Male	trans
cg03859614_ENSG00000224504	0.000414584	0.000651439	-0.667321786	0.667321786	M1	Male	trans
cg03859614_ISCUP1	0.000414584	0.000651439	-0.940233707	0.940233707	M1	Male	trans
cg03859614_OR2M1P	0.000414584	0.000651439	-0.401164042	0.401164042	M1	Male	trans
cg03859614_LINC01804	0.000414584	0.000651439	-0.421736744	0.421736744	M1	Male	trans
cg03859614_KRASP1	0.000414584	0.000651439	-0.843473488	0.843473488	M1	Male	trans
cg03859614_SPACA1	0.000414584	0.000651439	-0.940233707	0.940233707	M1	Male	trans
cg03859614_RN7SL571P	0.000414584	0.000651439	-0.526980758	0.526980758	M1	Male	trans
cg03859614_ACSM2B	0.000414584	0.000651439	-0.940233707	0.940233707	M1	Male	trans
cg03859614_RPS2P6	0.000414584	0.000651439	-0.450612344	0.450612344	M1	Male	trans
cg03859614_KRTAP8-2P	0.000414584	0.000651439	-0.379253039	0.379253039	M1	Male	trans
cg03859614_RN7SKP169	0.000414584	0.000651439	-0.940233707	0.940233707	M1	Male	trans
cg03859614_ENSG00000218561	0.000414584	0.000651439	-0.421736744	0.421736744	M1	Male	trans
cg03859614_ENSG00000224384	0.000414584	0.000651439	-0.475429077	0.475429077	M1	Male	trans
cg03859614_ENSG00000227438	0.000414584	0.000651439	-0.546910489	0.546910489	M1	Male	trans
cg03859614_ENSG00000235281	0.000414584	0.000651439	-0.940233707	0.940233707	M1	Male	trans
cg03859614_OR2AF1P	0.000414584	0.000651439	-0.505526889	0.505526889	M1	Male	trans
cg12163800_FAM200A	0.000414585	0.00065144	-2.379712756	2.379712756	M1	Male	trans
cg07793432_CDK10	0.000414585	0.00065144	0.651735596	0.651735596	M1	Male	trans
cg10324998_ENSG00000203402	0.000414588	0.000651443	0.412011309	0.412011309	M1	Male	trans
cg05326756_ENSG00000235020	0.00041459	0.000651444	-0.771595831	0.771595831	M1	Male	trans
cg06757548_LINC01679	0.00041459	0.000651444	-0.434972683	0.434972683	M1	Male	trans
cg12312923_ENSG00000213414	0.000414591	0.000651444	0.785867391	0.785867391	M1	Male	trans
cg12769996_FGF14-IT1	0.000414592	0.000651444	-0.561398188	0.561398188	M1	Male	trans
cg01167064_ENSG00000235772	0.000414592	0.000651444	-0.325151788	0.325151788	M1	Male	trans
cg20381398_RTN4RL2	0.000414592	0.000651444	0.990487101	0.990487101	M1	Male	trans
cg19825437_C1QC	0.000414594	0.000651447	-0.418596229	0.418596229	M1	Male	trans
cg00807877_TRPV2	0.000414596	0.000651448	-0.288263359	0.288263359	M1	Male	trans
cg07119149_GNG11	0.000414596	0.000651448	-0.581083358	0.581083358	M1	Male	trans
cg24711324_CIPC	0.000414598	0.00065145	-0.510272298	0.510272298	M1	Male	trans
cg23989409_FDX1P1	0.000414598	0.00065145	-0.488407265	0.488407265	M1	Male	trans
cg03393769_RNVU1-21	0.000414601	0.000651452	-0.711981872	0.711981872	M1	Male	trans
cg11674404_SMKR1	0.000414601	0.000651452	-0.426980118	0.426980118	M1	Male	trans
cg23073032_RNASE2	0.000414606	0.000651459	0.808022	0.808022	M1	Male	trans
cg19335711_OR9P1P	0.000414608	0.000651462	-0.466511911	0.466511911	M1	Male	trans
cg07470104_MIR7515HG	0.00041461	0.000651462	-0.623061017	0.623061017	M1	Male	trans
cg26282508_NPM1P11	0.00041461	0.000651462	-0.686425246	0.686425246	M1	Male	trans
cg01683654_ENSG00000231236	0.000414611	0.000651463	0.302684807	0.302684807	M1	Male	trans
cg19026811_MEMO1P2	0.000414615	0.000651469	-0.739428823	0.739428823	M1	Male	trans
cg19082069_H1-2	0.000414617	0.000651471	0.464742908	0.464742908	M1	Male	trans
cg04970495_OR7E24	0.000414619	0.000651472	-0.056480367	0.056480367	M1	Male	trans
cg07656719_SPSB4	0.00041462	0.000651472	-0.234828649	0.234828649	M1	Male	trans
cg00134973_ULK4P3	0.00041462	0.000651472	-0.580584481	0.580584481	M1	Male	trans
cg18455249_ENSG00000231083	0.00041462	0.000651472	0.555129488	0.555129488	M1	Male	trans
cg10392209_ATXN3L	0.000414623	0.000651475	-0.789555967	0.789555967	M1	Male	trans
cg17181840_OR7E130P	0.000414627	0.000651477	0.828659528	0.828659528	M1	Male	trans
cg15910024_ENSG00000206129	0.00041463	0.000651477	-0.682896273	0.682896273	M1	Male	trans
cg08426938_CANX	0.00041463	0.000651477	-0.485013176	0.485013176	M1	Male	trans
cg02487130_CABS1	0.00041463	0.000651477	0.624493159	0.624493159	M1	Male	trans
cg07850274_ECT2L	0.000414631	0.000651477	-0.522286187	0.522286187	M1	Male	trans
cg09483607_RCN1	0.000414631	0.000651477	-0.588546181	0.588546181	M1	Male	trans
cg10991855_LINC02621	0.000414633	0.000651477	-0.263819086	0.263819086	M1	Male	trans
cg08860070_ENSG00000189316	0.000414634	0.000651477	0.396235963	0.396235963	M1	Male	trans
cg16857912_DNM1P51	0.000414634	0.000651477	-0.441662069	0.441662069	M1	Male	trans
cg11742016_RPS29P16	0.000414635	0.000651477	0.605636337	0.605636337	M1	Male	trans
cg07096305_ENSG00000233836	0.000414635	0.000651477	0.443861796	0.443861796	M1	Male	trans
cg25344969_SNX18P13	0.000414637	0.000651477	-0.506736105	0.506736105	M1	Male	trans
cg25894789_FIGLA	0.000414637	0.000651477	-0.701077761	0.701077761	M1	Male	trans
cg16570157_CNN2P9	0.000414638	0.000651477	0.322567343	0.322567343	M1	Male	trans
cg23138560_ENSG00000243384	0.000414638	0.000651477	0.658220149	0.658220149	M1	Male	trans
cg17779085_RILPL1	0.000414639	0.000651477	-1.342378348	1.342378348	M1	Male	trans
cg06204531_LINC00328-2P	0.00041464	0.000651477	-0.298566312	0.298566312	M1	Male	trans
cg19234089_CASS4	0.00041464	0.000651477	-0.665361198	0.665361198	M1	Male	trans
cg21189438_ENSG00000179755	0.000414642	0.000651477	0.556929303	0.556929303	M1	Male	trans
cg02401524_BHLHE41	0.000414643	0.000651477	-0.554843985	0.554843985	M1	Male	trans
cg19595092_IGHV3-33	0.000414643	0.000651477	-1.209980794	1.209980794	M1	Male	trans
cg13817083_NECAB2	0.000414644	0.000651477	-0.291094708	0.291094708	M1	Male	trans
cg23050890_LINC01168	0.000414646	0.000651477	-0.654758828	0.654758828	M1	Male	trans
cg15251010_ENPP4	0.000414646	0.000651477	-0.817098361	0.817098361	M1	Male	trans
cg23974730_SLC10A6	0.000414646	0.000651477	0.478146731	0.478146731	M1	Male	trans
cg06741645_SNORA63C	0.000414648	0.000651477	-0.636401129	0.636401129	M1	Male	trans
cg11444278_CARD8	0.000414649	0.000651477	0.375293585	0.375293585	M1	Male	trans
cg13011999_TRBV29-1	0.000414649	0.000651477	0.339735437	0.339735437	M1	Male	trans
cg14332079_SLC17A4	0.00041465	0.000651477	0.705342801	0.705342801	M1	Male	trans
cg14332079_RPS29P33	0.00041465	0.000651477	1.087815948	1.087815948	M1	Male	trans
cg14332079_TRIM51	0.00041465	0.000651477	0.278299472	0.278299472	M1	Male	trans
cg14332079_RNA5SP361	0.00041465	0.000651477	0.813780146	0.813780146	M1	Male	trans
cg14332079_RNU6-348P	0.00041465	0.000651477	0.42346047	0.42346047	M1	Male	trans
cg14332079_RN7SL101P	0.00041465	0.000651477	0.680961449	0.680961449	M1	Male	trans
cg14332079_RPL35AP12	0.00041465	0.000651477	0.860635565	0.860635565	M1	Male	trans
cg14332079_ENSG00000225480	0.00041465	0.000651477	0.860635565	0.860635565	M1	Male	trans
cg14332079_ENSG00000242222	0.00041465	0.000651477	0.860635565	0.860635565	M1	Male	trans
cg14332079_OR2G3	0.00041465	0.000651477	0.406890073	0.406890073	M1	Male	trans
cg14332079_RNA5SP127	0.00041465	0.000651477	1.212606248	1.212606248	M1	Male	trans
cg14332079_RNA5SP150	0.00041465	0.000651477	1.212606248	1.212606248	M1	Male	trans
cg14332079_RNU6-333P	0.00041465	0.000651477	1.212606248	1.212606248	M1	Male	trans
cg14332079_RNU6-279P	0.00041465	0.000651477	1.212606248	1.212606248	M1	Male	trans
cg14332079_LINC00388	0.00041465	0.000651477	1.212606248	1.212606248	M1	Male	trans
cg14332079_RNU6-1131P	0.00041465	0.000651477	1.212606248	1.212606248	M1	Male	trans
cg14332079_RNA5SP499	0.00041465	0.000651477	1.212606248	1.212606248	M1	Male	trans
cg21961527_PACSIN3	0.000414652	0.00065148	-0.384250964	0.384250964	M1	Male	trans
cg21415853_ARHGEF7-IT1	0.000414654	0.00065148	-0.33070397	0.33070397	M1	Male	trans
cg24659501_GRIK1-AS1	0.000414654	0.00065148	-0.850598661	0.850598661	M1	Male	trans
cg12420283_KRTAP5-4	0.000414654	0.00065148	0.504645918	0.504645918	M1	Male	trans
cg03865648_ZAR1L	0.000414656	0.000651482	0.909218369	0.909218369	M1	Male	trans
cg22454297_ENSG00000235319	0.000414657	0.000651482	0.606595881	0.606595881	M1	Male	trans
cg15630394_BHLHE41	0.000414661	0.000651488	-0.397423277	0.397423277	M1	Male	trans
cg11722376_AK3P5	0.000414663	0.00065149	0.543517469	0.543517469	M1	Male	trans
cg18893612_HPS1	0.000414664	0.000651491	0.452678405	0.452678405	M1	Male	trans
cg00739004_ENSG00000238150	0.000414668	0.000651496	-1.000072128	1.000072128	M1	Male	trans
cg08926056_CTSL3P	0.000414672	0.000651502	0.302042675	0.302042675	M1	Male	trans
cg21780600_AK4P6	0.000414674	0.000651503	-0.624254524	0.624254524	M1	Male	trans
cg03751915_ENSG00000235858	0.000414675	0.000651504	0.506020106	0.506020106	M1	Male	trans
cg23036452_ENSG00000229682	0.000414675	0.000651504	-0.410257102	0.410257102	M1	Male	trans
cg13044693_MAPK10	0.000414678	0.000651507	0.622840006	0.622840006	M1	Male	trans
cg25804542_ANGPTL2	0.000414678	0.000651507	0.56986119	0.56986119	M1	Male	trans
cg11056334_TRMT1L	0.00041468	0.000651508	-0.335300818	0.335300818	M1	Male	trans
cg10363118_LINC01360	0.000414681	0.00065151	-0.829945946	0.829945946	M1	Male	trans
cg15331088_RN7SKP39	0.000414683	0.000651511	-0.671579917	0.671579917	M1	Male	trans
cg12475546_MTND2P12	0.000414683	0.000651511	0.638613867	0.638613867	M1	Male	trans
cg13347397_RNGTTP1	0.000414685	0.000651513	-0.538305488	0.538305488	M1	Male	trans
cg01861555_ENSG00000205959	0.000414687	0.000651516	-1.687741487	1.687741487	M1	Male	trans
cg24855134_BCAT1	0.000414688	0.000651516	-0.81531234	0.81531234	M1	Male	trans
cg16442814_OR7E162P	0.000414689	0.000651518	-0.589513652	0.589513652	M1	Male	trans
cg26075360_CCDC116	0.000414692	0.00065152	0.521082833	0.521082833	M1	Male	trans
cg22565309_CICP5	0.000414693	0.000651521	-0.535092879	0.535092879	M1	Male	trans
cg09483607_OFD1P17	0.000414693	0.000651521	-0.595551585	0.595551585	M1	Male	trans
cg25938960_ZFP69B	0.000414694	0.000651522	-0.739522031	0.739522031	M1	Male	trans
cg16156113_GCNA	0.000414696	0.000651523	-0.330296171	0.330296171	M1	Male	trans
cg22301594_Y_RNA	0.000414696	0.000651523	0.540931917	0.540931917	M1	Male	trans
cg18459152_ENSG00000228982	0.0004147	0.000651526	0.606979052	0.606979052	M1	Male	trans
cg06803261_ENSG00000243349	0.0004147	0.000651526	-0.370912163	0.370912163	M1	Male	trans
cg10449536_ASCC2	0.0004147	0.000651526	-0.564160527	0.564160527	M1	Male	trans
cg02792740_STK39	0.0004147	0.000651526	0.484923843	0.484923843	M1	Male	trans
cg11056334_METTL14	0.000414701	0.000651526	-0.33274432	0.33274432	M1	Male	trans
cg07091544_PTHLH	0.000414702	0.000651526	-0.513006592	0.513006592	M1	Male	trans
cg17112037_PODNL1	0.000414702	0.000651526	-0.495761906	0.495761906	M1	Male	trans
cg11189272_TNFRSF1A	0.000414703	0.000651526	0.309115461	0.309115461	M1	Male	trans
cg01145394_IFNA13	0.000414706	0.00065153	0.557117732	0.557117732	M1	Male	trans
cg12377084_ENSG00000243349	0.000414708	0.00065153	-0.259405885	0.259405885	M1	Male	trans
cg14772439_LINC00692	0.00041471	0.00065153	0.635277038	0.635277038	M1	Male	trans
cg22367705_CTHRC1	0.000414711	0.00065153	0.629119957	0.629119957	M1	Male	trans
cg25861660_MIR32	0.000414712	0.00065153	-0.703164811	0.703164811	M1	Male	trans
cg16490877_ENSG00000226332	0.000414714	0.00065153	0.608956882	0.608956882	M1	Male	trans
cg23459160_HSD3B1	0.000414716	0.00065153	-0.400008123	0.400008123	M1	Male	trans
cg15717212_LTBP4	0.000414716	0.00065153	0.572943717	0.572943717	M1	Male	trans
cg14790638_POU3F3	0.000414716	0.00065153	-0.31248771	0.31248771	M1	Male	trans
cg05407396_LINC01266	0.000414718	0.00065153	0.497644968	0.497644968	M1	Male	trans
cg07330196_MTIF2	0.000414722	0.00065153	-0.679705001	0.679705001	M1	Male	trans
cg07357091_ENSG00000217786	0.000414722	0.00065153	-0.574102771	0.574102771	M1	Male	trans
cg21369563_HMGB3P13	0.000414723	0.00065153	-0.816558169	0.816558169	M1	Male	trans
cg15446032_YAP1P1	0.000414725	0.00065153	-0.769537751	0.769537751	M1	Male	trans
cg14794599_RPL15P20	0.000414726	0.00065153	-0.586191945	0.586191945	M1	Male	trans
cg14794599_HAO2-IT1	0.000414726	0.00065153	-1.007765323	1.007765323	M1	Male	trans
cg14794599_CYCSP53	0.000414726	0.00065153	-1.007765323	1.007765323	M1	Male	trans
cg14794599_RPL5P15	0.000414726	0.00065153	-1.007765323	1.007765323	M1	Male	trans
cg14794599_OLIG3	0.000414726	0.00065153	-1.007765323	1.007765323	M1	Male	trans
cg14794599_TAS2R16	0.000414726	0.00065153	-0.452027685	0.452027685	M1	Male	trans
cg14794599_TRIM77	0.000414726	0.00065153	-1.007765323	1.007765323	M1	Male	trans
cg14794599_MIR1252	0.000414726	0.00065153	-0.271820296	0.271820296	M1	Male	trans
cg14794599_MIR184	0.000414726	0.00065153	-1.007765323	1.007765323	M1	Male	trans
cg14794599_IGLV2-33	0.000414726	0.00065153	-1.007765323	1.007765323	M1	Male	trans
cg14794599_ENSG00000228361	0.000414726	0.00065153	-1.007765323	1.007765323	M1	Male	trans
cg14794599_ENSG00000232089	0.000414726	0.00065153	-1.007765323	1.007765323	M1	Male	trans
cg14794599_ENSG00000232418	0.000414726	0.00065153	-1.007765323	1.007765323	M1	Male	trans
cg14794599_SLC10A2	0.000414726	0.00065153	-0.49579998	0.49579998	M1	Male	trans
cg14794599_ENSG00000237503	0.000414726	0.00065153	-0.324146013	0.324146013	M1	Male	trans
cg14794599_AHCYP4	0.000414726	0.00065153	-0.715251698	0.715251698	M1	Male	trans
cg14794599_TRAV9-1	0.000414726	0.00065153	-0.715251698	0.715251698	M1	Male	trans
cg14794599_MIR329-1	0.000414726	0.00065153	-0.715251698	0.715251698	M1	Male	trans
cg14794599_GJD2	0.000414726	0.00065153	-0.1856029	0.1856029	M1	Male	trans
cg14794599_ENSG00000237498	0.000414726	0.00065153	-0.715251698	0.715251698	M1	Male	trans
cg14794599_ENSG00000242545	0.000414726	0.00065153	-0.715251698	0.715251698	M1	Male	trans
cg14794599_MTRES1P1	0.000414726	0.00065153	-0.229989917	0.229989917	M1	Male	trans
cg19123882_RNA5SP397	0.000414727	0.000651531	-0.965402842	0.965402842	M1	Male	trans
cg13311549_OR1R1P	0.000414729	0.000651534	0.521304822	0.521304822	M1	Male	trans
cg08973217_SP6	0.000414731	0.000651536	-0.712860072	0.712860072	M1	Male	trans
cg08324397_DOT1L	0.000414734	0.000651539	-0.534104966	0.534104966	M1	Male	trans
cg21473782_ENSG00000204398	0.000414735	0.000651539	-0.642166611	0.642166611	M1	Male	trans
cg01479912_IRX1P1	0.000414735	0.000651539	0.644093368	0.644093368	M1	Male	trans
cg21543103_SNRPEP10	0.000414736	0.00065154	-0.558322525	0.558322525	M1	Male	trans
cg13339009_SLC16A1P1	0.000414737	0.00065154	-0.521144331	0.521144331	M1	Male	trans
cg14409406_RNF114	0.000414737	0.00065154	-0.496461412	0.496461412	M1	Male	trans
cg19017142_TBX15	0.000414738	0.00065154	-0.798229762	0.798229762	M1	Male	trans
cg14526732_AIM2	0.00041474	0.000651542	0.30339231	0.30339231	M1	Male	trans
cg16652920_CALCA	0.000414743	0.000651546	-0.594955618	0.594955618	M1	Male	trans
cg12427264_RELL2	0.000414743	0.000651546	0.532996881	0.532996881	M1	Male	trans
cg03189237_SELENOKP3	0.000414746	0.000651549	0.562952539	0.562952539	M1	Male	trans
cg15144391_CSMD2-AS1	0.000414747	0.000651549	0.620698501	0.620698501	M1	Male	trans
cg13420393_RNU6-147P	0.000414747	0.000651549	-0.28916725	0.28916725	M1	Male	trans
cg17565444_OR2J4P	0.000414748	0.00065155	0.415827534	0.415827534	M1	Male	trans
cg16975684_SVOP	0.000414749	0.000651551	-0.464440578	0.464440578	M1	Male	trans
cg14206878_CLDN25	0.00041475	0.000651551	-0.334566349	0.334566349	M1	Male	trans
cg05153416_BCL11B	0.000414751	0.000651551	0.601925126	0.601925126	M1	Male	trans
cg17779085_CASQ2	0.000414752	0.000651551	1.560506814	1.560506814	M1	Male	trans
cg25880954_ENSG00000198491	0.000414752	0.000651551	-0.255411275	0.255411275	M1	Male	trans
cg01788776_OR7E29P	0.000414752	0.000651551	-0.739560855	0.739560855	M1	Male	trans
cg21515958_MIR620	0.000414752	0.000651551	-0.304440226	0.304440226	M1	Male	trans
cg02671217_COX18	0.000414756	0.000651556	-0.561014719	0.561014719	M1	Male	trans
cg21477985_KCNJ9	0.000414758	0.000651557	0.193401176	0.193401176	M1	Male	trans
cg01722343_ENSG00000213862	0.000414759	0.000651557	-1.324767384	1.324767384	M1	Male	trans
cg22535327_IGHD2-21	0.000414759	0.000651557	-0.640307482	0.640307482	M1	Male	trans
cg04837653_ATP6V1C2	0.000414762	0.000651561	-0.443651804	0.443651804	M1	Male	trans
cg00017557_ZNF25-DT	0.000414764	0.000651563	0.788881914	0.788881914	M1	Male	trans
cg08449558_LINC01257	0.000414765	0.000651563	0.33505414	0.33505414	M1	Male	trans
cg13510617_ABLIM3	0.000414766	0.000651564	0.698214611	0.698214611	M1	Male	trans
cg00239659_ASS1P10	0.000414767	0.000651565	-0.655102822	0.655102822	M1	Male	trans
cg25138752_RFPL2	0.000414767	0.000651565	-0.690621321	0.690621321	M1	Male	trans
cg06320570_RPS27AP11	0.000414769	0.000651566	-1.147091284	1.147091284	M1	Male	trans
cg06302718_ENSG00000197991	0.000414769	0.000651566	-0.369993981	0.369993981	M1	Male	trans
cg19439837_RPL26P9	0.000414772	0.00065157	-1.354684035	1.354684035	M1	Male	trans
cg20106792_GTF2H2B	0.000414773	0.00065157	-0.648213039	0.648213039	M1	Male	trans
cg22719314_SCGB2B2	0.000414775	0.000651572	-0.733663319	0.733663319	M1	Male	trans
cg12398261_ETFB	0.000414776	0.000651574	3.465910744	3.465910744	M1	Male	trans
cg04967129_SYNE2	0.00041478	0.000651578	-0.557765978	0.557765978	M1	Male	trans
cg17365391_SAYSD1	0.000414781	0.000651579	-0.631217675	0.631217675	M1	Male	trans
cg12679899_ENSG00000205236	0.000414782	0.00065158	-0.380643268	0.380643268	M1	Male	trans
cg08524072_ENSG00000233028	0.000414787	0.000651587	-0.502910578	0.502910578	M1	Male	trans
cg07295550_REG4	0.000414788	0.000651588	-0.362967946	0.362967946	M1	Male	trans
cg14386951_FEM1AP1	0.000414789	0.000651588	0.200250365	0.200250365	M1	Male	trans
cg07388216_ENSG00000223360	0.000414789	0.000651588	-1.014002106	1.014002106	M1	Male	trans
cg15961889_PROX1-AS1	0.000414791	0.000651589	-0.583059841	0.583059841	M1	Male	trans
cg27018984_HR	0.000414792	0.00065159	-0.405680259	0.405680259	M1	Male	trans
cg13044693_MYEF2	0.000414792	0.00065159	0.644945759	0.644945759	M1	Male	trans
cg00554858_ICAM1	0.000414794	0.00065159	0.546516758	0.546516758	M1	Male	trans
cg08498272_MKRN8P	0.000414794	0.00065159	-0.563540374	0.563540374	M1	Male	trans
cg02103598_KRT8P41	0.000414794	0.00065159	-0.652264597	0.652264597	M1	Male	trans
cg06761114_USP9YP32	0.000414795	0.00065159	-0.778344617	0.778344617	M1	Male	trans
cg22703515_KCNAB1-AS2	0.000414799	0.00065159	-0.490632656	0.490632656	M1	Male	trans
cg07569701_SNORA38	0.0004148	0.00065159	0.380173898	0.380173898	M1	Male	trans
cg07474672_PDZD8	0.000414803	0.00065159	-0.516745693	0.516745693	M1	Male	trans
cg09480367_DDX12P	0.000414805	0.00065159	-0.50268491	0.50268491	M1	Male	trans
cg10738933_OR1I1	0.000414808	0.00065159	0.596585427	0.596585427	M1	Male	trans
cg17186655_ENSG00000201733	0.000414811	0.00065159	0.401102402	0.401102402	M1	Male	trans
cg03179052_RBM27	0.000414812	0.00065159	-1.078769916	1.078769916	M1	Male	trans
cg19560656_RBP7	0.000414814	0.00065159	0.555098318	0.555098318	M1	Male	trans
cg18430285_ENSG00000226345	0.000414814	0.00065159	0.860227375	0.860227375	M1	Male	trans
cg11223648_PIK3IP1	0.000414815	0.00065159	-0.366401921	0.366401921	M1	Male	trans
cg15889703_NRXN2	0.000414817	0.00065159	-0.183680563	0.183680563	M1	Male	trans
cg10236264_ZNF503-AS1	0.000414821	0.00065159	-0.501525403	0.501525403	M1	Male	trans
cg14206878_ENSG00000200385	0.000414824	0.00065159	-0.605010193	0.605010193	M1	Male	trans
cg16064295_USO1	0.000414824	0.00065159	-0.674048512	0.674048512	M1	Male	trans
cg06287371_LINC00475	0.000414826	0.00065159	-0.372421402	0.372421402	M1	Male	trans
cg13024511_EEF1A1P36	0.000414828	0.00065159	-2.209857394	2.209857394	M1	Male	trans
cg13024511_ENSG00000224931	0.000414828	0.00065159	-1.104928697	1.104928697	M1	Male	trans
cg13024511_ENSG00000230926	0.000414828	0.00065159	-1.104928697	1.104928697	M1	Male	trans
cg13024511_NDUFS5P3	0.000414828	0.00065159	-2.46336422	2.46336422	M1	Male	trans
cg13024511_RN7SKP165	0.000414828	0.00065159	-2.393990498	2.393990498	M1	Male	trans
cg13024511_RPL7P13	0.000414828	0.00065159	-2.46336422	2.46336422	M1	Male	trans
cg13024511_MED15P5	0.000414828	0.00065159	-2.46336422	2.46336422	M1	Male	trans
cg13024511_NUP210P2	0.000414828	0.00065159	-2.46336422	2.46336422	M1	Male	trans
cg13024511_LINC01985	0.000414828	0.00065159	-1.118342587	1.118342587	M1	Male	trans
cg13024511_GPX5	0.000414828	0.00065159	-1.118342587	1.118342587	M1	Male	trans
cg13024511_LINC02540	0.000414828	0.00065159	-2.46336422	2.46336422	M1	Male	trans
cg13024511_TRDN-AS1	0.000414828	0.00065159	-0.894428306	0.894428306	M1	Male	trans
cg13024511_APOA4	0.000414828	0.00065159	-0.940060157	0.940060157	M1	Male	trans
cg13024511_PUDPP3	0.000414828	0.00065159	-1.380662632	1.380662632	M1	Male	trans
cg13024511_ENSG00000229418	0.000414828	0.00065159	-0.752421588	0.752421588	M1	Male	trans
cg13024511_TTTY19	0.000414828	0.00065159	-2.46336422	2.46336422	M1	Male	trans
cg13024511_ENSG00000232464	0.000414828	0.00065159	-2.46336422	2.46336422	M1	Male	trans
cg13024511_TTTY18	0.000414828	0.00065159	-0.590672113	0.590672113	M1	Male	trans
cg13024511_ENSG00000234021	0.000414828	0.00065159	-1.380662632	1.380662632	M1	Male	trans
cg13024511_ENSG00000236106	0.000414828	0.00065159	-0.766042393	0.766042393	M1	Male	trans
cg13024511_OFD1P5Y	0.000414828	0.00065159	-2.46336422	2.46336422	M1	Male	trans
cg13024511_RN7SKP291	0.000414828	0.00065159	-1.210855815	1.210855815	M1	Male	trans
cg13024511_RPL18AP16	0.000414828	0.00065159	-1.748348947	1.748348947	M1	Male	trans
cg02215177_NPM1P11	0.000414829	0.00065159	-0.611475919	0.611475919	M1	Male	trans
cg09483607_RPL21P88	0.000414831	0.00065159	-0.613499908	0.613499908	M1	Male	trans
cg18924965_ENSG00000238316	0.000414833	0.00065159	0.618962066	0.618962066	M1	Male	trans
cg19949510_RNU6-441P	0.000414835	0.00065159	-0.456646111	0.456646111	M1	Male	trans
cg09861922_BECN2	0.000414836	0.00065159	-0.203186795	0.203186795	M1	Male	trans
cg09861922_IFITM8P	0.000414836	0.00065159	-0.40637359	0.40637359	M1	Male	trans
cg09861922_PRR20C	0.000414836	0.00065159	-0.488128938	0.488128938	M1	Male	trans
cg09861922_SOCS2P1	0.000414836	0.00065159	-0.429771562	0.429771562	M1	Male	trans
cg09861922_LINC01056	0.000414836	0.00065159	-0.429771562	0.429771562	M1	Male	trans
cg09861922_UMOD	0.000414836	0.00065159	-0.059572949	0.059572949	M1	Male	trans
cg09861922_LINC01248	0.000414836	0.00065159	-0.216918804	0.216918804	M1	Male	trans
cg09861922_MYADML	0.000414836	0.00065159	-0.214113211	0.214113211	M1	Male	trans
cg09861922_GCG	0.000414836	0.00065159	-0.306187961	0.306187961	M1	Male	trans
cg09861922_RPSAP34	0.000414836	0.00065159	-0.543217568	0.543217568	M1	Male	trans
cg09861922_LINC01015	0.000414836	0.00065159	-0.271608784	0.271608784	M1	Male	trans
cg09861922_SNORD36A	0.000414836	0.00065159	-0.481092531	0.481092531	M1	Male	trans
cg09861922_ENSG00000199959	0.000414836	0.00065159	-0.543217568	0.543217568	M1	Male	trans
cg09861922_ANAPC15P1	0.000414836	0.00065159	-0.271608784	0.271608784	M1	Male	trans
cg09861922_ENSG00000232188	0.000414836	0.00065159	-0.240053747	0.240053747	M1	Male	trans
cg09861922_RPL36AP14	0.000414836	0.00065159	-0.605533517	0.605533517	M1	Male	trans
cg09861922_IQCF5-AS1	0.000414836	0.00065159	-0.605533517	0.605533517	M1	Male	trans
cg09861922_LARP1BP1	0.000414836	0.00065159	-0.605533517	0.605533517	M1	Male	trans
cg09861922_RNA5SP192	0.000414836	0.00065159	-0.605533517	0.605533517	M1	Male	trans
cg09861922_RNU6-1172P	0.000414836	0.00065159	-0.605533517	0.605533517	M1	Male	trans
cg09861922_USP24P1	0.000414836	0.00065159	-0.605533517	0.605533517	M1	Male	trans
cg09861922_RNA5-8SP2	0.000414836	0.00065159	-0.605533517	0.605533517	M1	Male	trans
cg09861922_HAUS6P2	0.000414836	0.00065159	-0.605533517	0.605533517	M1	Male	trans
cg09861922_ENSG00000230851	0.000414836	0.00065159	-0.605533517	0.605533517	M1	Male	trans
cg09861922_ENSG00000232603	0.000414836	0.00065159	-0.231081514	0.231081514	M1	Male	trans
cg09861922_ENSG00000236099	0.000414836	0.00065159	-0.605533517	0.605533517	M1	Male	trans
cg09861922_ENSG00000236141	0.000414836	0.00065159	-0.605533517	0.605533517	M1	Male	trans
cg06252276_SAG	0.000414836	0.00065159	-0.583358333	0.583358333	M1	Male	trans
cg27082921_TENM3	0.000414837	0.00065159	-0.418862829	0.418862829	M1	Male	trans
cg14652830_ENSG00000238295	0.000414837	0.00065159	0.728452978	0.728452978	M1	Male	trans
cg16156113_TAS2R62P	0.000414838	0.00065159	-0.309195989	0.309195989	M1	Male	trans
cg09016212_RPS4XP19	0.000414839	0.000651591	0.426907406	0.426907406	M1	Male	trans
cg07397185_RPSAP22	0.000414841	0.000651593	-0.448660502	0.448660502	M1	Male	trans
cg02350090_SCNN1D	0.000414842	0.000651593	-0.974492789	0.974492789	M1	Male	trans
cg19623054_ENSG00000232930	0.000414842	0.000651593	-0.99347106	0.99347106	M1	Male	trans
cg03277898_ARHGEF38	0.000414842	0.000651593	-0.599602356	0.599602356	M1	Male	trans
cg16064295_FH	0.000414844	0.000651596	-0.59887043	0.59887043	M1	Male	trans
cg07793432_CYP7B1	0.000414847	0.000651598	-0.71159721	0.71159721	M1	Male	trans
cg01570309_GTF2H2B	0.000414848	0.000651598	-0.633963166	0.633963166	M1	Male	trans
cg09798673_TUBBP9	0.000414848	0.000651598	-0.724475682	0.724475682	M1	Male	trans
cg14509133_RN7SL561P	0.000414851	0.000651601	0.523341343	0.523341343	M1	Male	trans
cg00759146_TTPA	0.000414851	0.000651601	-0.490700794	0.490700794	M1	Male	trans
cg25481348_ABCC5	0.000414852	0.000651602	-0.76648036	0.76648036	M1	Male	trans
cg10549984_MTND3P10	0.000414854	0.000651604	-1.064772576	1.064772576	M1	Male	trans
cg17299636_SCP2D1-AS1	0.000414856	0.000651605	-0.598813562	0.598813562	M1	Male	trans
cg08894280_ENSG00000232309	0.000414857	0.000651605	-1.303521874	1.303521874	M1	Male	trans
cg05812671_RN7SL646P	0.000414857	0.000651605	-0.263166159	0.263166159	M1	Male	trans
cg19843426_AKR1B10P1	0.000414857	0.000651605	-0.397734675	0.397734675	M1	Male	trans
cg03655023_PDK4	0.000414858	0.000651605	-0.44016755	0.44016755	M1	Male	trans
cg18931888_LINC00867	0.00041486	0.000651607	-0.498623034	0.498623034	M1	Male	trans
cg04590464_TNNT2	0.000414861	0.000651607	0.493879057	0.493879057	M1	Male	trans
cg13966843_NCAPD2P1	0.000414861	0.000651607	-0.404607198	0.404607198	M1	Male	trans
cg21297314_PADI1	0.000414861	0.000651607	0.544003876	0.544003876	M1	Male	trans
cg03655023_YME1L1	0.000414863	0.000651608	-0.507930875	0.507930875	M1	Male	trans
cg16078318_ENSG00000235859	0.000414863	0.000651608	-0.650084734	0.650084734	M1	Male	trans
cg15877096_HAPLN1	0.000414864	0.000651609	-0.903350232	0.903350232	M1	Male	trans
cg11911060_TP73-AS3	0.000414868	0.000651614	-0.393809981	0.393809981	M1	Male	trans
cg16999170_HPRT1	0.000414869	0.000651615	-0.722704446	0.722704446	M1	Male	trans
cg25054294_YAP1P1	0.00041487	0.000651615	-0.655122453	0.655122453	M1	Male	trans
cg25699417_GRHL3	0.00041487	0.000651615	-0.572639945	0.572639945	M1	Male	trans
cg08439705_TRBV7-6	0.000414871	0.000651616	0.545797685	0.545797685	M1	Male	trans
cg20983125_ENSG00000226952	0.000414872	0.000651617	-0.527876945	0.527876945	M1	Male	trans
cg26567496_DSG3	0.000414875	0.000651619	0.369203682	0.369203682	M1	Male	trans
cg09325375_SUCLA2P1	0.000414875	0.000651619	-0.420547038	0.420547038	M1	Male	trans
cg08348957_CLEC4E	0.000414876	0.000651619	-0.348065863	0.348065863	M1	Male	trans
cg20821566_SREK1	0.000414876	0.000651619	-0.543568818	0.543568818	M1	Male	trans
cg23916780_FBXW4P1	0.000414878	0.000651621	0.454514156	0.454514156	M1	Male	trans
cg06970884_LINC01793	0.000414879	0.000651621	0.375193794	0.375193794	M1	Male	trans
cg26212229_DNAJB6P4	0.000414879	0.000651621	0.947001219	0.947001219	M1	Male	trans
cg08124553_TBC1D16	0.00041488	0.000651621	0.532943658	0.532943658	M1	Male	trans
cg09947026_ELFN1	0.000414884	0.000651627	-0.454964487	0.454964487	M1	Male	trans
cg07388216_ENSG00000233459	0.000414885	0.000651627	-0.582956639	0.582956639	M1	Male	trans
cg20592691_ENSG00000228162	0.000414886	0.000651628	-0.582088431	0.582088431	M1	Male	trans
cg16131126_PHC1P1	0.000414887	0.000651628	-0.969465832	0.969465832	M1	Male	trans
cg07264993_SNX13	0.000414887	0.000651628	-0.436741317	0.436741317	M1	Male	trans
cg01219549_MIR421	0.000414887	0.000651628	0.588845045	0.588845045	M1	Male	trans
cg16999170_HACL1	0.000414889	0.00065163	-0.720914693	0.720914693	M1	Male	trans
cg08229224_ENSG00000233836	0.00041489	0.00065163	-0.419043693	0.419043693	M1	Male	trans
cg25812123_LINC01136	0.000414891	0.000651631	-0.386638573	0.386638573	M1	Male	trans
cg18538958_MIR663B	0.000414892	0.000651631	0.4520286	0.4520286	M1	Male	trans
cg06025631_GPLD1	0.000414893	0.000651632	0.309315763	0.309315763	M1	Male	trans
cg05799088_PDZK1IP1	0.000414899	0.00065164	-0.239523693	0.239523693	M1	Male	trans
cg02594345_KCNIP2-AS1	0.000414901	0.000651642	0.707231271	0.707231271	M1	Male	trans
cg13508402_EPHA1	0.000414902	0.000651643	0.454501144	0.454501144	M1	Male	trans
cg08471588_HNRNPA1P32	0.000414903	0.000651644	-0.586041536	0.586041536	M1	Male	trans
cg13370086_SELENOKP2	0.000414904	0.000651644	-0.707412963	0.707412963	M1	Male	trans
cg22997974_ENSG00000227081	0.000414904	0.000651644	0.484823717	0.484823717	M1	Male	trans
cg12869097_ASMTL	0.000414905	0.000651644	-0.418304381	0.418304381	M1	Male	trans
cg13494168_RNASE8	0.000414906	0.000651644	-0.322456844	0.322456844	M1	Male	trans
cg13871921_CTAGE16P	0.000414906	0.000651644	-0.389550986	0.389550986	M1	Male	trans
cg08395784_RPS26P45	0.000414906	0.000651644	-0.462561639	0.462561639	M1	Male	trans
cg03179052_GUF1	0.00041491	0.000651649	-1.144171936	1.144171936	M1	Male	trans
cg03822676_GOLGA6D	0.000414911	0.000651649	-0.353706722	0.353706722	M1	Male	trans
cg03874344_ZNF295-AS1	0.000414911	0.000651649	-0.610490081	0.610490081	M1	Male	trans
cg01093934_DYNLT3P1	0.000414912	0.00065165	-0.548595505	0.548595505	M1	Male	trans
cg09739726_RNU6-984P	0.000414913	0.00065165	-0.597689126	0.597689126	M1	Male	trans
cg09483607_CLGN	0.000414916	0.000651655	-0.549567314	0.549567314	M1	Male	trans
cg27390524_RNU6-900P	0.000414917	0.000651655	-0.573078634	0.573078634	M1	Male	trans
cg01722343_SH3BP4	0.000414921	0.00065166	-1.588049814	1.588049814	M1	Male	trans
cg16542345_PHYHIPL	0.000414924	0.000651662	-0.359341758	0.359341758	M1	Male	trans
cg26862316_BPIFB4	0.000414924	0.000651662	-0.383663956	0.383663956	M1	Male	trans
cg05288466_PSRC1	0.000414925	0.000651662	0.502010821	0.502010821	M1	Male	trans
cg15001930_VKORC1	0.000414926	0.000651662	-0.461690978	0.461690978	M1	Male	trans
cg11086960_GLT8D1	0.000414927	0.000651662	-0.655477774	0.655477774	M1	Male	trans
cg04459585_ENSG00000226643	0.000414929	0.000651662	-0.715042009	0.715042009	M1	Male	trans
cg08012663_C17orf77	0.000414929	0.000651662	-0.420419644	0.420419644	M1	Male	trans
cg02225599_RNF212	0.000414931	0.000651662	0.602441419	0.602441419	M1	Male	trans
cg10938586_ZBTB32	0.000414932	0.000651662	0.541980714	0.541980714	M1	Male	trans
cg27459981_GIPC2	0.000414933	0.000651662	0.415283031	0.415283031	M1	Male	trans
cg20126741_GRIK3	0.000414937	0.000651662	-0.882632032	0.882632032	M1	Male	trans
cg16532282_ASPHD1	0.000414938	0.000651662	0.489153148	0.489153148	M1	Male	trans
cg04506514_KRT23	0.000414938	0.000651662	0.649825983	0.649825983	M1	Male	trans
cg07656719_NMU	0.000414939	0.000651662	-0.378139861	0.378139861	M1	Male	trans
cg14146859_LIPC	0.000414944	0.000651662	-0.635755877	0.635755877	M1	Male	trans
cg27368538_PSPC1-AS2	0.000414945	0.000651662	1.757813003	1.757813003	M1	Male	trans
cg02058602_MIR1238	0.000414946	0.000651662	-0.366873486	0.366873486	M1	Male	trans
cg26096415_SNORA53	0.000414947	0.000651662	0.637417958	0.637417958	M1	Male	trans
cg09483607_NFXL1	0.000414948	0.000651662	-0.557087677	0.557087677	M1	Male	trans
cg06033194_NPIPB13	0.000414948	0.000651662	-0.806286381	0.806286381	M1	Male	trans
cg23289024_ENSG00000229334	0.000414949	0.000651662	0.582957721	0.582957721	M1	Male	trans
cg24968733_MTCO2P29	0.00041495	0.000651662	-0.538135274	0.538135274	M1	Male	trans
cg08919180_KRT17P5	0.000414951	0.000651662	-0.337946467	0.337946467	M1	Male	trans
cg14142836_DDR1-DT	0.000414952	0.000651662	-0.782357372	0.782357372	M1	Male	trans
cg12163800_ACADSB	0.000414954	0.000651662	-2.394495372	2.394495372	M1	Male	trans
cg16645815_ENSG00000228700	0.000414954	0.000651662	-0.510761808	0.510761808	M1	Male	trans
cg11511184_NPY5R	0.000414954	0.000651662	-0.50939463	0.50939463	M1	Male	trans
cg03081173_MIR135B	0.000414957	0.000651662	0.622612316	0.622612316	M1	Male	trans
cg21575308_KRT16	0.00041496	0.000651662	0.342652792	0.342652792	M1	Male	trans
cg07273299_SPDEF	0.000414961	0.000651662	-0.542093965	0.542093965	M1	Male	trans
cg15564211_ENSG00000233332	0.000414964	0.000651662	-0.630561046	0.630561046	M1	Male	trans
cg04590464_ADAM11	0.000414966	0.000651662	0.591757095	0.591757095	M1	Male	trans
cg09777042_NSG2	0.000414966	0.000651662	-0.274849983	0.274849983	M1	Male	trans
cg21372392_ENSG00000218048	0.000414967	0.000651662	0.526637384	0.526637384	M1	Male	trans
cg21288684_CXCR5	0.000414967	0.000651662	-0.530148663	0.530148663	M1	Male	trans
cg23725888_OR4S1	0.000414968	0.000651662	-0.837405789	0.837405789	M1	Male	trans
cg25542438_SNORD52	0.000414969	0.000651662	-0.96762093	0.96762093	M1	Male	trans
cg03141845_GNRH2	0.00041497	0.000651662	-0.668329008	0.668329008	M1	Male	trans
cg07957827_LCE1D	0.00041497	0.000651662	0.252758193	0.252758193	M1	Male	trans
cg16131126_FBXO36-IT1	0.000414972	0.000651662	-0.984711626	0.984711626	M1	Male	trans
cg08426938_TM9SF2	0.000414972	0.000651662	-0.498027035	0.498027035	M1	Male	trans
cg03161803_KRT37	0.000414973	0.000651662	0.749038658	0.749038658	M1	Male	trans
cg10872186_MIR218-2	0.000414975	0.000651662	0.821220392	0.821220392	M1	Male	trans
cg10872186_NDUFS5P2	0.000414975	0.000651662	0.463992316	0.463992316	M1	Male	trans
cg10872186_MTND5P29	0.000414975	0.000651662	0.65126892	0.65126892	M1	Male	trans
cg10872186_SORCS3	0.000414975	0.000651662	0.560561776	0.560561776	M1	Male	trans
cg10872186_ENSG00000230621	0.000414975	0.000651662	0.65126892	0.65126892	M1	Male	trans
cg10872186_LINC02778	0.000414975	0.000651662	0.586021775	0.586021775	M1	Male	trans
cg10872186_RNA5SP113	0.000414975	0.000651662	0.280280888	0.280280888	M1	Male	trans
cg10872186_ENSG00000232897	0.000414975	0.000651662	0.158321211	0.158321211	M1	Male	trans
cg10872186_ACTBP12	0.000414975	0.000651662	0.917615764	0.917615764	M1	Male	trans
cg10872186_MTND5P18	0.000414975	0.000651662	0.917615764	0.917615764	M1	Male	trans
cg10872186_RN7SL868P	0.000414975	0.000651662	0.917615764	0.917615764	M1	Male	trans
cg10872186_ZNF734P	0.000414975	0.000651662	0.881553923	0.881553923	M1	Male	trans
cg10872186_MTND1P2	0.000414975	0.000651662	0.917615764	0.917615764	M1	Male	trans
cg10872186_H3P29	0.000414975	0.000651662	0.917615764	0.917615764	M1	Male	trans
cg10872186_Y_RNA	0.000414975	0.000651662	0.917615764	0.917615764	M1	Male	trans
cg10872186_CT45A5	0.000414975	0.000651662	0.213106809	0.213106809	M1	Male	trans
cg10872186_SKP2P1	0.000414975	0.000651662	0.917615764	0.917615764	M1	Male	trans
cg10872186_CTNNA2-AS1	0.000414975	0.000651662	0.350177214	0.350177214	M1	Male	trans
cg10872186_LINC02433	0.000414975	0.000651662	0.411591588	0.411591588	M1	Male	trans
cg10872186_ASB10	0.000414975	0.000651662	0.411591588	0.411591588	M1	Male	trans
cg10872186_IGF2-AS	0.000414975	0.000651662	0.411591588	0.411591588	M1	Male	trans
cg10872186_BHLHA9	0.000414975	0.000651662	0.381751233	0.381751233	M1	Male	trans
cg10872186_SPEM1	0.000414975	0.000651662	0.804945608	0.804945608	M1	Male	trans
cg10872186_NEK2P2	0.000414975	0.000651662	0.220085996	0.220085996	M1	Male	trans
cg10872186_ENSG00000227679	0.000414975	0.000651662	0.091373219	0.091373219	M1	Male	trans
cg10872186_ENSG00000230432	0.000414975	0.000651662	0.411591588	0.411591588	M1	Male	trans
cg10872186_LINC01114	0.000414975	0.000651662	0.185064929	0.185064929	M1	Male	trans
cg10872186_PHOX2B	0.000414975	0.000651662	0.222943425	0.222943425	M1	Male	trans
cg10872186_FUNDC2P3	0.000414975	0.000651662	0.533754196	0.533754196	M1	Male	trans
cg10872186_LINC02247	0.000414975	0.000651662	0.533754196	0.533754196	M1	Male	trans
cg10872186_SMSP1	0.000414975	0.000651662	0.533754196	0.533754196	M1	Male	trans
cg10872186_RNU6-169P	0.000414975	0.000651662	0.823183176	0.823183176	M1	Male	trans
cg20821566_RAB11FIP5	0.000414975	0.000651662	0.442689794	0.442689794	M1	Male	trans
cg26681770_FOXN1	0.000414976	0.000651662	-0.395955957	0.395955957	M1	Male	trans
cg14986476_SEZ6L-AS1	0.000414978	0.000651662	0.994801484	0.994801484	M1	Male	trans
cg15889703_ENSG00000230828	0.000414983	0.000651662	-0.290235274	0.290235274	M1	Male	trans
cg14364472_ACTBP12	0.000414985	0.000651662	-0.898634246	0.898634246	M1	Male	trans
cg14364472_MTND5P18	0.000414985	0.000651662	-0.898634246	0.898634246	M1	Male	trans
cg14364472_RN7SL868P	0.000414985	0.000651662	-0.898634246	0.898634246	M1	Male	trans
cg14364472_MIR218-2	0.000414985	0.000651662	-0.804232879	0.804232879	M1	Male	trans
cg14364472_MTND1P2	0.000414985	0.000651662	-0.898634246	0.898634246	M1	Male	trans
cg14364472_H3P29	0.000414985	0.000651662	-0.898634246	0.898634246	M1	Male	trans
cg14364472_Y_RNA	0.000414985	0.000651662	-0.898634246	0.898634246	M1	Male	trans
cg14364472_SKP2P1	0.000414985	0.000651662	-0.898634246	0.898634246	M1	Male	trans
cg14364472_LINC02778	0.000414985	0.000651662	-0.573899508	0.573899508	M1	Male	trans
cg14364472_CTNNA2-AS1	0.000414985	0.000651662	-0.342933556	0.342933556	M1	Male	trans
cg14364472_MTND5P29	0.000414985	0.000651662	-0.637796971	0.637796971	M1	Male	trans
cg14364472_RNU6-169P	0.000414985	0.000651662	-0.806155061	0.806155061	M1	Male	trans
cg14364472_PHOX2B	0.000414985	0.000651662	-0.218331685	0.218331685	M1	Male	trans
cg14364472_LINC02433	0.000414985	0.000651662	-0.403077531	0.403077531	M1	Male	trans
cg14364472_FUNDC2P3	0.000414985	0.000651662	-0.522713121	0.522713121	M1	Male	trans
cg14364472_ZNF734P	0.000414985	0.000651662	-0.863318369	0.863318369	M1	Male	trans
cg14364472_ASB10	0.000414985	0.000651662	-0.403077531	0.403077531	M1	Male	trans
cg14364472_LINC02247	0.000414985	0.000651662	-0.522713121	0.522713121	M1	Male	trans
cg14364472_SORCS3	0.000414985	0.000651662	-0.548966167	0.548966167	M1	Male	trans
cg14364472_IGF2-AS	0.000414985	0.000651662	-0.403077531	0.403077531	M1	Male	trans
cg14364472_NEK2P2	0.000414985	0.000651662	-0.215533365	0.215533365	M1	Male	trans
cg14364472_SMSP1	0.000414985	0.000651662	-0.522713121	0.522713121	M1	Male	trans
cg14364472_ENSG00000227679	0.000414985	0.000651662	-0.089483101	0.089483101	M1	Male	trans
cg14364472_ENSG00000230432	0.000414985	0.000651662	-0.403077531	0.403077531	M1	Male	trans
cg14364472_ENSG00000230621	0.000414985	0.000651662	-0.637796971	0.637796971	M1	Male	trans
cg14364472_ENSG00000232897	0.000414985	0.000651662	-0.155046228	0.155046228	M1	Male	trans
cg14364472_LINC01114	0.000414985	0.000651662	-0.181236732	0.181236732	M1	Male	trans
cg14364472_NDUFS5P2	0.000414985	0.000651662	-0.454394314	0.454394314	M1	Male	trans
cg14364472_RNA5SP113	0.000414985	0.000651662	-0.274483084	0.274483084	M1	Male	trans
cg14364472_SPEM1	0.000414985	0.000651662	-0.788294751	0.788294751	M1	Male	trans
cg14364472_BHLHA9	0.000414985	0.000651662	-0.373854445	0.373854445	M1	Male	trans
cg14364472_CT45A5	0.000414985	0.000651662	-0.208698547	0.208698547	M1	Male	trans
cg21449027_HAMP	0.000414985	0.000651662	-0.450888775	0.450888775	M1	Male	trans
cg22918152_DMAC1	0.000414987	0.000651663	0.746469335	0.746469335	M1	Male	trans
cg08324397_STXBP2	0.000414987	0.000651663	-0.518339919	0.518339919	M1	Male	trans
cg04548815_FLT3LG	0.000414988	0.000651663	0.744716268	0.744716268	M1	Male	trans
cg03734225_HSPH1	0.000414989	0.000651663	-0.450236537	0.450236537	M1	Male	trans
cg09987517_RN7SL681P	0.000414991	0.000651666	-0.55669317	0.55669317	M1	Male	trans
cg07850274_ZNF136	0.000414992	0.000651667	-0.627913612	0.627913612	M1	Male	trans
cg00837832_ENSG00000228563	0.000414993	0.000651668	-0.545083269	0.545083269	M1	Male	trans
cg08229224_FBXO15	0.000414995	0.00065167	-0.445591819	0.445591819	M1	Male	trans
cg00030584_ENSG00000243181	0.000414996	0.000651671	-0.87424126	0.87424126	M1	Male	trans
cg22253653_RPL18AP14	0.000414999	0.000651674	-0.234263478	0.234263478	M1	Male	trans
cg16582255_SCN3A	0.000414999	0.000651674	-0.529454555	0.529454555	M1	Male	trans
cg24612059_SNORD13P3	0.000415001	0.000651675	-0.53933045	0.53933045	M1	Male	trans
cg16596598_CTCFL	0.000415001	0.000651675	-0.407012064	0.407012064	M1	Male	trans
cg17777432_OR4F21	0.000415003	0.000651675	0.592800253	0.592800253	M1	Male	trans
cg20870820_HMGN2P23	0.000415003	0.000651675	-0.275208637	0.275208637	M1	Male	trans
cg20870820_UGT2B10	0.000415003	0.000651675	-0.264586841	0.264586841	M1	Male	trans
cg06864789_MTCO2P6	0.000415003	0.000651675	-0.543528114	0.543528114	M1	Male	trans
cg10803871_MIR550A3	0.000415005	0.000651677	-0.420306933	0.420306933	M1	Male	trans
cg09024862_MTATP6P26	0.000415007	0.000651679	-0.58392763	0.58392763	M1	Male	trans
cg23121887_TRBV29-1	0.000415009	0.000651682	-0.678153061	0.678153061	M1	Male	trans
cg01316642_LINC02665	0.000415011	0.000651683	0.373548252	0.373548252	M1	Male	trans
cg12656219_ENSG00000224097	0.000415012	0.000651683	-0.648150702	0.648150702	M1	Male	trans
cg04690475_ATP13A2	0.000415012	0.000651683	0.55174765	0.55174765	M1	Male	trans
cg14504586_ZNF658B	0.000415016	0.000651689	-1.021215042	1.021215042	M1	Male	trans
cg05689208_DLG3-AS1	0.000415017	0.00065169	-0.598443821	0.598443821	M1	Male	trans
cg13678787_FXYD2	0.000415018	0.00065169	-1.187667419	1.187667419	M1	Male	trans
cg27307298_MIR655	0.000415018	0.00065169	0.664964192	0.664964192	M1	Male	trans
cg17623793_RPL21P134	0.000415019	0.00065169	-0.412531017	0.412531017	M1	Male	trans
cg17355385_ATP11A	0.00041502	0.00065169	0.510720521	0.510720521	M1	Male	trans
cg26314531_ENSG00000236731	0.00041502	0.00065169	0.643844583	0.643844583	M1	Male	trans
cg15701795_GRAMD4	0.000415022	0.000651692	-0.675401819	0.675401819	M1	Male	trans
cg05144042_RPL21P75	0.000415024	0.000651695	0.70757207	0.70757207	M1	Male	trans
cg09147065_HNRNPA1P60	0.000415025	0.000651695	-0.676393948	0.676393948	M1	Male	trans
cg14748151_PPP1R2C	0.000415027	0.000651698	-0.689987799	0.689987799	M1	Male	trans
cg06803261_ENSG00000237971	0.000415031	0.000651702	-0.616433435	0.616433435	M1	Male	trans
cg10723869_BBOF1	0.000415031	0.000651702	-0.364934103	0.364934103	M1	Male	trans
cg07850274_COG2	0.000415035	0.000651703	-0.55518639	0.55518639	M1	Male	trans
cg11702172_IGHV1-3	0.000415036	0.000651703	-0.526255099	0.526255099	M1	Male	trans
cg10816863_BHLHB9	0.000415037	0.000651703	0.928806536	0.928806536	M1	Male	trans
cg02639667_FOXB1	0.000415037	0.000651703	0.556045398	0.556045398	M1	Male	trans
cg21319275_LINC01523	0.000415037	0.000651703	-0.623949352	0.623949352	M1	Male	trans
cg08419235_ENSG00000225952	0.000415037	0.000651703	0.604669426	0.604669426	M1	Male	trans
cg10801331_RNU6-293P	0.000415038	0.000651704	-1.32752755	1.32752755	M1	Male	trans
cg25740652_SNX4	0.000415039	0.000651705	0.62318043	0.62318043	M1	Male	trans
cg26015683_ENSG00000243486	0.000415041	0.000651706	0.40676084	0.40676084	M1	Male	trans
cg02909688_ENSG00000234017	0.000415041	0.000651706	-0.650408937	0.650408937	M1	Male	trans
cg06578063_ENSG00000228408	0.000415047	0.000651715	-0.597766744	0.597766744	M1	Male	trans
cg22662645_LINC00710	0.000415051	0.00065172	0.907164118	0.907164118	M1	Male	trans
cg20695805_ENSG00000227717	0.00041506	0.000651733	0.420813196	0.420813196	M1	Male	trans
cg16570157_ENSG00000234675	0.000415062	0.000651735	0.247447097	0.247447097	M1	Male	trans
cg22052629_PSMA1	0.000415063	0.000651735	-0.512706199	0.512706199	M1	Male	trans
cg07173972_DIRAS3	0.000415065	0.000651735	0.846337489	0.846337489	M1	Male	trans
cg15335251_RN7SL771P	0.000415065	0.000651735	-0.315322784	0.315322784	M1	Male	trans
cg11690666_FOXN1	0.000415065	0.000651735	-0.427878184	0.427878184	M1	Male	trans
cg02147978_PIEZO1P2	0.000415065	0.000651735	-1.219499201	1.219499201	M1	Male	trans
cg25122934_RPL12P10	0.000415065	0.000651735	-0.338006711	0.338006711	M1	Male	trans
cg20338089_PCDH11Y	0.000415066	0.000651735	-0.411394857	0.411394857	M1	Male	trans
cg16920882_GPR3	0.000415066	0.000651735	-0.465320968	0.465320968	M1	Male	trans
cg04508044_CICP13	0.000415068	0.000651737	0.833073054	0.833073054	M1	Male	trans
cg18318878_ENSG00000231046	0.000415071	0.000651741	-0.509881609	0.509881609	M1	Male	trans
cg04212021_ZNF775-AS1	0.000415072	0.000651742	0.601864352	0.601864352	M1	Male	trans
cg03289224_EMSLR	0.000415073	0.000651743	0.619278129	0.619278129	M1	Male	trans
cg14409406_CNEP1R1	0.000415075	0.000651743	-0.530640784	0.530640784	M1	Male	trans
cg05485769_ENSG00000224361	0.000415075	0.000651743	0.603243833	0.603243833	M1	Male	trans
cg24165198_UNC13C	0.000415076	0.000651745	-0.61836208	0.61836208	M1	Male	trans
cg23259981_RN7SKP9	0.000415077	0.000651745	-0.563677841	0.563677841	M1	Male	trans
cg02953382_ENSG00000227728	0.000415079	0.000651747	0.584462095	0.584462095	M1	Male	trans
cg15658784_LSP1P3	0.000415082	0.000651748	0.267701371	0.267701371	M1	Male	trans
cg13228701_ENSG00000222031	0.000415082	0.000651748	-0.568643965	0.568643965	M1	Male	trans
cg06042259_NUGGC	0.000415083	0.000651748	-0.551170328	0.551170328	M1	Male	trans
cg11116364_CDYL-AS1	0.000415083	0.000651748	0.610944338	0.610944338	M1	Male	trans
cg06101079_RNU7-170P	0.000415083	0.000651748	-0.652367071	0.652367071	M1	Male	trans
cg21149639_RNU6-601P	0.000415083	0.000651748	0.463909963	0.463909963	M1	Male	trans
cg03684644_TOX2	0.000415085	0.000651748	0.547462229	0.547462229	M1	Male	trans
cg04670072_MIR30E	0.000415085	0.000651748	0.581126131	0.581126131	M1	Male	trans
cg25258233_WAKMAR2	0.000415085	0.000651748	-0.62667582	0.62667582	M1	Male	trans
cg14609104_EBNA1BP2	0.000415086	0.000651749	-1.0931348	1.0931348	M1	Male	trans
cg00680875_GUSBP6	0.000415088	0.000651751	-0.653011256	0.653011256	M1	Male	trans
cg16851139_NCKAP5-AS2	0.000415089	0.000651751	-0.497015041	0.497015041	M1	Male	trans
cg00490039_RAB1AP1	0.00041509	0.000651751	-0.389687794	0.389687794	M1	Male	trans
cg10010734_EXOC5P1	0.000415091	0.000651751	-0.765805196	0.765805196	M1	Male	trans
cg00999469_ENO4	0.000415092	0.000651751	0.69607231	0.69607231	M1	Male	trans
cg24009731_SRP14P1	0.000415092	0.000651751	0.686075105	0.686075105	M1	Male	trans
cg19653415_ENSG00000224029	0.000415092	0.000651751	-0.749164344	0.749164344	M1	Male	trans
cg20614067_MTCO1P53	0.000415098	0.00065176	-0.574477248	0.574477248	M1	Male	trans
cg23290207_RNU6-626P	0.000415098	0.00065176	0.604070216	0.604070216	M1	Male	trans
cg12769996_MICAL3	0.0004151	0.000651763	-0.509139095	0.509139095	M1	Male	trans
cg08825286_ENSG00000225779	0.000415101	0.000651763	-0.622561967	0.622561967	M1	Male	trans
cg09835575_SLCO4A1	0.000415106	0.000651769	0.430275592	0.430275592	M1	Male	trans
cg26453023_FAM222A	0.000415107	0.00065177	0.512906601	0.512906601	M1	Male	trans
cg12916118_CDKN2A	0.000415108	0.000651771	-0.523303945	0.523303945	M1	Male	trans
cg10039163_IQCF2	0.00041511	0.000651771	-0.552464236	0.552464236	M1	Male	trans
cg11086960_STK26	0.000415111	0.000651771	-0.62848576	0.62848576	M1	Male	trans
cg10599770_POTEKP	0.000415111	0.000651771	-0.767150212	0.767150212	M1	Male	trans
cg13229245_USP12-AS1	0.000415111	0.000651771	0.363076961	0.363076961	M1	Male	trans
cg01502301_OR52N5	0.000415111	0.000651771	-0.500362129	0.500362129	M1	Male	trans
cg19285799_WDR61	0.000415111	0.000651771	0.775487707	0.775487707	M1	Male	trans
cg24711324_ENSG00000235724	0.000415115	0.000651776	-0.494050477	0.494050477	M1	Male	trans
cg01336390_ENSG00000224311	0.000415116	0.000651776	-0.520585459	0.520585459	M1	Male	trans
cg09161832_ENSG00000240057	0.000415116	0.000651776	0.683074408	0.683074408	M1	Male	trans
cg05575399_GRM3	0.000415117	0.000651776	0.496021982	0.496021982	M1	Male	trans
cg11056334_AP2B1	0.000415118	0.000651777	-0.353247519	0.353247519	M1	Male	trans
cg24413826_ABT1	0.000415123	0.000651784	0.481212061	0.481212061	M1	Male	trans
cg06038274_TMC3	0.000415127	0.000651788	-0.513061911	0.513061911	M1	Male	trans
cg21299256_CELA1	0.000415127	0.000651788	0.347088356	0.347088356	M1	Male	trans
cg05812671_MIR1302-4	0.000415128	0.000651788	-0.484241005	0.484241005	M1	Male	trans
cg09177248_ENSG00000228622	0.000415128	0.000651788	-0.726169166	0.726169166	M1	Male	trans
cg20866389_SYNPO	0.000415128	0.000651788	-0.75046506	0.75046506	M1	Male	trans
cg01614839_THEMIS	0.000415131	0.000651791	0.426942271	0.426942271	M1	Male	trans
cg12140554_SLCO4A1-AS1	0.000415132	0.000651791	-0.284691243	0.284691243	M1	Male	trans
cg01777786_TFDP1P1	0.000415135	0.000651794	-0.633569745	0.633569745	M1	Male	trans
cg12403996_SYNGR1	0.000415135	0.000651794	-0.343004035	0.343004035	M1	Male	trans
cg19082069_ZNF511	0.000415136	0.000651795	0.533132966	0.533132966	M1	Male	trans
cg22402121_RN7SL865P	0.000415136	0.000651795	-0.563952721	0.563952721	M1	Male	trans
cg17779085_MCCD1	0.000415138	0.000651797	-1.516776575	1.516776575	M1	Male	trans
cg18693421_SNORD115-18	0.000415139	0.000651797	0.546576488	0.546576488	M1	Male	trans
cg08515884_RNU1-22P	0.000415141	0.0006518	-0.617256501	0.617256501	M1	Male	trans
cg15335251_RIMS3	0.000415143	0.0006518	-0.180292158	0.180292158	M1	Male	trans
cg21411095_ENSG00000198580	0.000415143	0.0006518	-0.633749231	0.633749231	M1	Male	trans
cg12793262_SLC35G5	0.000415143	0.0006518	0.586714151	0.586714151	M1	Male	trans
cg01543583_TTLL4	0.000415144	0.0006518	-0.607694981	0.607694981	M1	Male	trans
cg23973162_ENSG00000237875	0.000415144	0.0006518	-0.373665389	0.373665389	M1	Male	trans
cg06234966_CSH1	0.000415146	0.000651802	-0.285880331	0.285880331	M1	Male	trans
cg06103624_GIN1	0.000415147	0.000651802	-0.556339038	0.556339038	M1	Male	trans
cg24317585_TMEM150A	0.000415147	0.000651802	0.454311462	0.454311462	M1	Male	trans
cg24890640_RPS26P4	0.000415147	0.000651802	-0.564810374	0.564810374	M1	Male	trans
cg12398261_E2F4	0.000415149	0.000651803	3.115519659	3.115519659	M1	Male	trans
cg04970495_SCARNA18	0.000415151	0.000651804	-0.718429738	0.718429738	M1	Male	trans
cg20843277_KIF4B	0.000415152	0.000651804	-0.563921605	0.563921605	M1	Male	trans
cg26565420_GALNT16	0.000415152	0.000651804	-0.604822641	0.604822641	M1	Male	trans
cg14227773_IVL	0.000415153	0.000651804	-0.389826988	0.389826988	M1	Male	trans
cg23239675_HMGA1P7	0.000415156	0.000651804	-0.606181602	0.606181602	M1	Male	trans
cg04001978_RNU6-497P	0.000415157	0.000651804	-0.416546333	0.416546333	M1	Male	trans
cg08426938_ATP6AP1L	0.000415162	0.000651804	-0.572181918	0.572181918	M1	Male	trans
cg15556748_GLIS1	0.000415164	0.000651804	0.371871937	0.371871937	M1	Male	trans
cg27380499_RNU7-56P	0.000415165	0.000651804	0.321945563	0.321945563	M1	Male	trans
cg22943498_ENSG00000205236	0.000415165	0.000651804	-0.419683576	0.419683576	M1	Male	trans
cg11022062_ENSG00000212293	0.000415166	0.000651804	-1.122900406	1.122900406	M1	Male	trans
cg02216951_UNC50	0.000415166	0.000651804	0.632210208	0.632210208	M1	Male	trans
cg17388638_OR52E6	0.000415171	0.000651804	-0.4277292	0.4277292	M1	Male	trans
cg27272853_WFDC2	0.000415172	0.000651804	0.563829059	0.563829059	M1	Male	trans
cg09073539_PAN2	0.000415174	0.000651804	-0.633209468	0.633209468	M1	Male	trans
cg03325667_PCGEM1	0.000415174	0.000651804	0.547560297	0.547560297	M1	Male	trans
cg03325667_RNU6-663P	0.000415174	0.000651804	1.220748858	1.220748858	M1	Male	trans
cg03325667_RN7SKP162	0.000415174	0.000651804	1.220748858	1.220748858	M1	Male	trans
cg03325667_LINC00349	0.000415174	0.000651804	1.220748858	1.220748858	M1	Male	trans
cg03325667_LINC00383	0.000415174	0.000651804	1.220748858	1.220748858	M1	Male	trans
cg03325667_LINC02337	0.000415174	0.000651804	1.220748858	1.220748858	M1	Male	trans
cg03325667_RNU6-244P	0.000415174	0.000651804	0.764309105	0.764309105	M1	Male	trans
cg03325667_CETN1	0.000415174	0.000651804	1.220748858	1.220748858	M1	Male	trans
cg03325667_ENSG00000212383	0.000415174	0.000651804	0.866414703	0.866414703	M1	Male	trans
cg03325667_XKRYP2	0.000415174	0.000651804	0.554207707	0.554207707	M1	Male	trans
cg03325667_ENSG00000237131	0.000415174	0.000651804	0.710079154	0.710079154	M1	Male	trans
cg03325667_XKRYP1	0.000415174	0.000651804	0.554207707	0.554207707	M1	Male	trans
cg03325667_LINC01758	0.000415174	0.000651804	0.984803483	0.984803483	M1	Male	trans
cg03325667_RNA5SP110	0.000415174	0.000651804	0.684203463	0.684203463	M1	Male	trans
cg03325667_ZNF735	0.000415174	0.000651804	0.96286044	0.96286044	M1	Male	trans
cg03325667_DEFB135	0.000415174	0.000651804	0.342101732	0.342101732	M1	Male	trans
cg03325667_RPS27P18	0.000415174	0.000651804	0.389806627	0.389806627	M1	Male	trans
cg03325667_MIR758	0.000415174	0.000651804	1.095120595	1.095120595	M1	Male	trans
cg03325667_HSPE1P1	0.000415174	0.000651804	0.819244652	0.819244652	M1	Male	trans
cg03325667_ENSG00000223738	0.000415174	0.000651804	0.617271534	0.617271534	M1	Male	trans
cg03325667_ENSG00000230840	0.000415174	0.000651804	0.46585777	0.46585777	M1	Male	trans
cg03325667_ENSG00000234683	0.000415174	0.000651804	0.656348913	0.656348913	M1	Male	trans
cg03325667_ENSG00000237062	0.000415174	0.000651804	0.402307053	0.402307053	M1	Male	trans
cg03325667_ENSG00000238628	0.000415174	0.000651804	0.99660057	0.99660057	M1	Male	trans
cg03325667_RNU6-682P	0.000415174	0.000651804	0.409622326	0.409622326	M1	Male	trans
cg03325667_ELOCP14	0.000415174	0.000651804	0.710079154	0.710079154	M1	Male	trans
cg03325667_ELOCP7	0.000415174	0.000651804	0.710079154	0.710079154	M1	Male	trans
cg03325667_ENSG00000232867	0.000415174	0.000651804	0.245425666	0.245425666	M1	Male	trans
cg11133574_ENSG00000235858	0.000415176	0.000651806	-0.626948413	0.626948413	M1	Male	trans
cg07474672_S100A7A	0.000415179	0.000651809	-0.103222299	0.103222299	M1	Male	trans
cg17388638_RNU6-25P	0.000415179	0.000651809	-0.381669473	0.381669473	M1	Male	trans
cg02930518_OTUD7A	0.000415179	0.000651809	-0.287258402	0.287258402	M1	Male	trans
cg10801331_ENSG00000232693	0.00041518	0.000651809	-1.290682646	1.290682646	M1	Male	trans
cg12938017_ENSG00000240305	0.00041518	0.000651809	0.437404332	0.437404332	M1	Male	trans
cg14578229_LINC01143	0.000415181	0.000651809	0.64878879	0.64878879	M1	Male	trans
cg11861487_ADGRF5	0.000415185	0.000651815	-0.463325463	0.463325463	M1	Male	trans
cg07424927_ILDR2	0.000415188	0.000651817	0.533699374	0.533699374	M1	Male	trans
cg03859614_SOX1-OT	0.00041519	0.00065182	-0.633468228	0.633468228	M1	Male	trans
cg22052629_AFDN	0.000415191	0.000651821	-0.517357306	0.517357306	M1	Male	trans
cg12502286_RPL7P29	0.000415192	0.000651821	0.759459128	0.759459128	M1	Male	trans
cg12502286_ENSG00000227364	0.000415192	0.000651821	0.341686493	0.341686493	M1	Male	trans
cg07793432_DGKQ	0.000415193	0.000651822	0.583191709	0.583191709	M1	Male	trans
cg17971947_LINC00574	0.000415195	0.000651823	-0.69224294	0.69224294	M1	Male	trans
cg19994026_ENSG00000231119	0.000415195	0.000651823	-0.459925362	0.459925362	M1	Male	trans
cg24711324_ZNF3	0.000415196	0.000651824	-0.539463094	0.539463094	M1	Male	trans
cg22650617_MIR185	0.000415198	0.000651825	0.572310304	0.572310304	M1	Male	trans
cg07712598_GAS1	0.0004152	0.000651827	-0.55331564	0.55331564	M1	Male	trans
cg07048094_NME1P1	0.000415201	0.000651828	-0.722904061	0.722904061	M1	Male	trans
cg12656219_CDY4P	0.000415203	0.000651831	-0.60560728	0.60560728	M1	Male	trans
cg02574801_LINC01637	0.000415205	0.000651832	-0.725904789	0.725904789	M1	Male	trans
cg23188475_SSMEM1	0.000415205	0.000651832	-0.451388883	0.451388883	M1	Male	trans
cg15756601_ENSG00000223530	0.000415206	0.000651833	-1.486361106	1.486361106	M1	Male	trans
cg04398972_TMEM26-AS1	0.000415207	0.000651833	0.517059317	0.517059317	M1	Male	trans
cg04891688_OR1L3	0.000415207	0.000651833	0.751616944	0.751616944	M1	Male	trans
cg19307851_RNU6-704P	0.000415212	0.000651838	-0.441856097	0.441856097	M1	Male	trans
cg13934046_CRYM-AS1	0.000415213	0.00065184	0.665442317	0.665442317	M1	Male	trans
cg23151860_CEBPZOS	0.000415215	0.000651843	0.826062786	0.826062786	M1	Male	trans
cg14409406_NUCB2	0.00041522	0.00065185	-0.527174048	0.527174048	M1	Male	trans
cg08575693_LINC02567	0.000415222	0.000651852	0.860045057	0.860045057	M1	Male	trans
cg04206665_MAFF	0.000415224	0.000651853	0.775504086	0.775504086	M1	Male	trans
cg20952434_TM4SF18	0.000415224	0.000651853	-0.587107922	0.587107922	M1	Male	trans
cg20824989_CYP2C8	0.000415225	0.000651853	0.437799675	0.437799675	M1	Male	trans
cg23549329_SPC24	0.000415226	0.000651854	0.451608503	0.451608503	M1	Male	trans
cg06499214_NECAP2	0.000415227	0.000651854	0.608094178	0.608094178	M1	Male	trans
cg00393825_ENSG00000229882	0.000415227	0.000651855	0.745826306	0.745826306	M1	Male	trans
cg23151860_TMEM182	0.00041523	0.000651858	0.93201349	0.93201349	M1	Male	trans
cg24561753_SETP11	0.000415232	0.00065186	-0.357029378	0.357029378	M1	Male	trans
cg21473782_LINC00636	0.000415233	0.00065186	-0.681595294	0.681595294	M1	Male	trans
cg08272281_ZNF625-ZNF20	0.000415233	0.00065186	-0.55606499	0.55606499	M1	Male	trans
cg24169118_RNU6-1245P	0.000415234	0.000651861	-0.381523374	0.381523374	M1	Male	trans
cg14007179_RNU6-821P	0.000415236	0.000651862	-0.499174228	0.499174228	M1	Male	trans
cg14560276_IGLVIVOR22-2	0.000415237	0.000651863	-0.896367887	0.896367887	M1	Male	trans
cg14046470_INTS14	0.000415237	0.000651863	-0.377473944	0.377473944	M1	Male	trans
cg17106653_ENSG00000230305	0.000415238	0.000651863	0.620736942	0.620736942	M1	Male	trans
cg13868026_USP17L4	0.00041524	0.000651863	-0.470403203	0.470403203	M1	Male	trans
cg13585749_DIPK1C	0.00041524	0.000651863	-0.66855532	0.66855532	M1	Male	trans
cg10301769_RPL3	0.00041524	0.000651863	-0.425909342	0.425909342	M1	Male	trans
cg07509352_RNU6-944P	0.000415241	0.000651863	-0.648279844	0.648279844	M1	Male	trans
cg17112037_RN7SKP1	0.000415245	0.000651869	-0.42977627	0.42977627	M1	Male	trans
cg08324397_GPT2	0.000415248	0.000651873	-0.465884165	0.465884165	M1	Male	trans
cg20527667_PIEZO2	0.000415249	0.000651874	-0.629462845	0.629462845	M1	Male	trans
cg20748012_TRAV38-2DV8	0.000415251	0.000651876	-0.428480358	0.428480358	M1	Male	trans
cg19653415_SEPHS1P1	0.000415253	0.000651877	-0.827015773	0.827015773	M1	Male	trans
cg05511613_LINC01039	0.000415254	0.000651877	-0.634940139	0.634940139	M1	Male	trans
cg14986476_CECR9	0.000415254	0.000651877	-1.087326673	1.087326673	M1	Male	trans
cg09483607_TENM3-AS1	0.000415255	0.000651877	-0.270373854	0.270373854	M1	Male	trans
cg04307318_TPO	0.000415255	0.000651877	-0.460678443	0.460678443	M1	Male	trans
cg07793432_ENSG00000234022	0.000415256	0.000651877	-0.577814642	0.577814642	M1	Male	trans
cg08426938_MTFR2	0.000415256	0.000651877	-0.381433488	0.381433488	M1	Male	trans
cg04580768_SPATA6L	0.000415256	0.000651877	-0.601742239	0.601742239	M1	Male	trans
cg20447730_RP1L1	0.000415263	0.000651884	-0.478998436	0.478998436	M1	Male	trans
cg00447018_CCDC15	0.000415263	0.000651884	-0.754498197	0.754498197	M1	Male	trans
cg26162637_RNU6-82P	0.000415264	0.000651884	-0.499382443	0.499382443	M1	Male	trans
cg13079150_MTCO1P53	0.000415264	0.000651884	-0.570093454	0.570093454	M1	Male	trans
cg27380499_SIT1	0.000415264	0.000651884	0.369417554	0.369417554	M1	Male	trans
cg05304815_TXNP5	0.000415264	0.000651884	0.544988476	0.544988476	M1	Male	trans
cg26081618_LINC00582	0.000415266	0.000651885	-0.677470353	0.677470353	M1	Male	trans
cg15178807_LINC01231	0.000415267	0.000651886	-0.552908128	0.552908128	M1	Male	trans
cg13500029_ENSG00000234589	0.000415268	0.000651886	-1.194053927	1.194053927	M1	Male	trans
cg24165921_CD300LG	0.000415269	0.000651886	0.697801845	0.697801845	M1	Male	trans
cg04089814_DNAJC12	0.000415269	0.000651886	0.526241831	0.526241831	M1	Male	trans
cg18180710_TAS2R15P	0.000415271	0.000651887	0.639193377	0.639193377	M1	Male	trans
cg11444278_TPT1P7	0.000415271	0.000651887	0.452202815	0.452202815	M1	Male	trans
cg26926221_IFT57	0.000415271	0.000651887	-0.697796007	0.697796007	M1	Male	trans
cg02671217_WNK1	0.000415274	0.000651891	-0.576481491	0.576481491	M1	Male	trans
cg12612309_CNTN3	0.000415276	0.000651893	-0.631608818	0.631608818	M1	Male	trans
cg14206615_ZNF627	0.000415277	0.000651894	-0.664402416	0.664402416	M1	Male	trans
cg24413826_SPATA2	0.000415278	0.000651894	0.482118279	0.482118279	M1	Male	trans
cg06506288_RNU4-63P	0.00041528	0.000651897	-0.664557957	0.664557957	M1	Male	trans
cg09003023_GDI2P2	0.000415283	0.0006519	0.639342331	0.639342331	M1	Male	trans
cg04312919_RPS3AP33	0.000415285	0.000651903	-10.09615495	10.09615495	M1	Male	trans
cg21003420_CLCN1	0.000415286	0.000651903	-0.460519769	0.460519769	M1	Male	trans
cg13302528_MS4A18	0.000415289	0.000651906	-0.34010307	0.34010307	M1	Male	trans
cg16078318_LINC02774	0.00041529	0.000651907	-0.658179054	0.658179054	M1	Male	trans
cg14015211_RN7SKP118	0.000415293	0.000651911	-0.274363758	0.274363758	M1	Male	trans
cg16582255_ENSG00000233491	0.000415294	0.000651912	-0.46441676	0.46441676	M1	Male	trans
cg15175351_TRAJ49	0.000415296	0.000651913	-0.560882377	0.560882377	M1	Male	trans
cg01844045_NRBP2	0.000415296	0.000651913	-0.5284413	0.5284413	M1	Male	trans
cg21144161_CDK11A	0.000415297	0.000651913	0.601897598	0.601897598	M1	Male	trans
cg19938179_H1-5	0.000415297	0.000651913	-0.383524646	0.383524646	M1	Male	trans
cg23183144_CAV1	0.000415298	0.000651913	-0.621718012	0.621718012	M1	Male	trans
cg15503728_SNORD115-1	0.000415298	0.000651913	-0.441871097	0.441871097	M1	Male	trans
cg03956042_LOXL4	0.000415298	0.000651913	0.494510998	0.494510998	M1	Male	trans
cg13419774_DCBLD2	0.000415299	0.000651913	-0.722968314	0.722968314	M1	Male	trans
cg21078196_PTGER1	0.000415301	0.000651916	-0.649778937	0.649778937	M1	Male	trans
cg07474672_TBCCD1	0.000415302	0.000651916	-0.634891783	0.634891783	M1	Male	trans
cg12938017_LINC01589	0.000415303	0.000651917	0.42332781	0.42332781	M1	Male	trans
cg11086960_DNAJA2	0.000415305	0.000651919	-0.600659773	0.600659773	M1	Male	trans
cg23464327_ASPM	0.000415305	0.000651919	0.66560621	0.66560621	M1	Male	trans
cg07793432_TMF1	0.000415306	0.000651919	-0.634405698	0.634405698	M1	Male	trans
cg06761167_DVL2	0.000415307	0.00065192	0.433970233	0.433970233	M1	Male	trans
cg10817223_ENSG00000235023	0.00041531	0.000651924	-0.517195038	0.517195038	M1	Male	trans
cg12150991_ENSG00000229305	0.000415315	0.000651929	0.699186717	0.699186717	M1	Male	trans
cg14526732_RPL6P4	0.000415315	0.000651929	0.384651971	0.384651971	M1	Male	trans
cg11325968_RN7SL516P	0.000415316	0.00065193	-2.521132154	2.521132154	M1	Male	trans
cg04945651_RNU4-10P	0.000415317	0.00065193	-0.392919679	0.392919679	M1	Male	trans
cg25343618_COL6A3	0.000415317	0.00065193	0.597678147	0.597678147	M1	Male	trans
cg22025816_VTI1BP4	0.000415318	0.00065193	0.710433645	0.710433645	M1	Male	trans
cg15844638_SNORA73	0.000415319	0.00065193	-0.656797825	0.656797825	M1	Male	trans
cg20983125_OR2T29	0.000415319	0.00065193	-0.041242847	0.041242847	M1	Male	trans
cg17300451_ENSG00000232363	0.000415319	0.00065193	-0.565290877	0.565290877	M1	Male	trans
cg04084749_PRR34	0.000415321	0.000651932	0.594729258	0.594729258	M1	Male	trans
cg11868136_CAV2	0.000415322	0.000651932	-0.353569888	0.353569888	M1	Male	trans
cg10499042_MYD88	0.000415322	0.000651932	-0.599995289	0.599995289	M1	Male	trans
cg09272186_EIF3J	0.000415323	0.000651932	1.154448031	1.154448031	M1	Male	trans
cg21847195_SNORD63	0.000415324	0.000651934	-0.515776911	0.515776911	M1	Male	trans
cg21144161_OFD1P1Y	0.000415325	0.000651934	-0.731268803	0.731268803	M1	Male	trans
cg23138560_ENSG00000236833	0.000415326	0.000651934	-0.761224457	0.761224457	M1	Male	trans
cg26189037_RNA5SP396	0.000415328	0.000651936	-0.589011793	0.589011793	M1	Male	trans
cg04508044_TINAGL1	0.000415328	0.000651936	0.775360228	0.775360228	M1	Male	trans
cg02870266_SLC29A1	0.00041533	0.000651938	-0.465128395	0.465128395	M1	Male	trans
cg24473523_RPA3P2	0.000415331	0.000651939	1.533699723	1.533699723	M1	Male	trans
cg17382990_LINC01168	0.000415332	0.000651939	-0.779060328	0.779060328	M1	Male	trans
cg15433807_TCL6	0.000415333	0.00065194	-0.164966881	0.164966881	M1	Male	trans
cg18863848_RN7SL16P	0.000415337	0.000651946	-0.604142615	0.604142615	M1	Male	trans
cg01533332_IPO8P1	0.000415338	0.000651947	0.910245392	0.910245392	M1	Male	trans
cg24959901_RN7SL564P	0.000415339	0.000651947	-0.79047562	0.79047562	M1	Male	trans
cg16711084_BRSK1	0.000415343	0.000651952	-0.437128417	0.437128417	M1	Male	trans
cg02029687_FHL3	0.000415345	0.000651954	0.590020107	0.590020107	M1	Male	trans
cg17451457_EFNB3	0.000415349	0.00065196	-0.642017218	0.642017218	M1	Male	trans
cg18600899_NPM1P11	0.00041535	0.000651961	-0.629111363	0.629111363	M1	Male	trans
cg10032131_RAB40AL	0.000415351	0.000651961	0.44783762	0.44783762	M1	Male	trans
cg00512739_IFNK	0.000415353	0.000651964	0.66927406	0.66927406	M1	Male	trans
cg13871921_C3orf84	0.000415355	0.000651965	-0.334456956	0.334456956	M1	Male	trans
cg17943069_KCNC2	0.000415356	0.000651966	1.136386307	1.136386307	M1	Male	trans
cg14501281_ACP5	0.000415357	0.000651967	0.418655688	0.418655688	M1	Male	trans
cg07096305_KLHDC2	0.000415358	0.000651969	0.482658551	0.482658551	M1	Male	trans
cg10284638_H2BP6	0.000415359	0.000651969	-0.553292792	0.553292792	M1	Male	trans
cg23328066_LINC01324	0.000415361	0.00065197	-1.196203076	1.196203076	M1	Male	trans
cg14562619_TMEM210	0.000415362	0.000651972	-0.481077583	0.481077583	M1	Male	trans
cg20695805_CD79A	0.000415364	0.000651974	0.628536467	0.628536467	M1	Male	trans
cg10542197_SNX18P13	0.000415366	0.000651975	-0.517906548	0.517906548	M1	Male	trans
cg16733809_FOXN1	0.000415366	0.000651975	-0.387645018	0.387645018	M1	Male	trans
cg14699663_MIR620	0.000415367	0.000651975	-0.361993736	0.361993736	M1	Male	trans
cg02591487_GP6	0.000415367	0.000651975	0.713118259	0.713118259	M1	Male	trans
cg12875538_KCNA5	0.000415369	0.000651977	0.221757322	0.221757322	M1	Male	trans
cg26250046_BDNF	0.000415373	0.000651982	-0.465894915	0.465894915	M1	Male	trans
cg24267358_SLC6A10P	0.000415373	0.000651982	0.945098112	0.945098112	M1	Male	trans
cg16339745_SLC9C2	0.000415374	0.000651983	-0.53347248	0.53347248	M1	Male	trans
cg24728770_ATP6V1F	0.000415375	0.000651983	0.378921791	0.378921791	M1	Male	trans
cg15123692_LINC01483	0.000415375	0.000651983	-0.612791584	0.612791584	M1	Male	trans
cg05984132_MIR887	0.000415377	0.000651985	-0.344714443	0.344714443	M1	Male	trans
cg18849725_SNORD115-43	0.000415379	0.000651987	-0.297470129	0.297470129	M1	Male	trans
cg24232693_PLPP3	0.00041538	0.000651987	0.480718676	0.480718676	M1	Male	trans
cg16603103_RPL23AP54	0.00041538	0.000651987	1.080640839	1.080640839	M1	Male	trans
cg26340737_CCK	0.000415382	0.000651989	0.420667232	0.420667232	M1	Male	trans
cg02399049_ENSG00000235240	0.000415383	0.00065199	-0.572220866	0.572220866	M1	Male	trans
cg18887769_ENSG00000230831	0.000415384	0.000651991	-0.895539435	0.895539435	M1	Male	trans
cg12798311_ENSG00000234819	0.000415385	0.000651991	0.683559662	0.683559662	M1	Male	trans
cg17844690_RPL26P19	0.000415387	0.000651993	0.835956127	0.835956127	M1	Male	trans
cg09483607_CYB5A	0.000415389	0.000651995	-0.555310064	0.555310064	M1	Male	trans
cg00668592_SIAH3	0.00041539	0.000651995	-0.383007667	0.383007667	M1	Male	trans
cg03865648_C1QA	0.00041539	0.000651995	0.749497098	0.749497098	M1	Male	trans
cg13249146_RN7SL273P	0.000415391	0.000651995	-0.521705341	0.521705341	M1	Male	trans
cg26233230_DGAT2	0.000415391	0.000651995	0.33920258	0.33920258	M1	Male	trans
cg03873565_ENSG00000231024	0.000415392	0.000651995	-0.614262509	0.614262509	M1	Male	trans
cg20821566_INTS8	0.000415393	0.000651997	-0.574979265	0.574979265	M1	Male	trans
cg03655023_RABEP1	0.000415394	0.000651998	-0.494345263	0.494345263	M1	Male	trans
cg07419788_VSTM2A	0.000415397	0.000652001	-0.284508318	0.284508318	M1	Male	trans
cg02350090_RN7SL18P	0.000415399	0.000652003	-0.413200053	0.413200053	M1	Male	trans
cg03974777_PPDPFL	0.0004154	0.000652005	0.408853056	0.408853056	M1	Male	trans
cg04701257_RNU6-14P	0.000415403	0.000652005	-0.747635405	0.747635405	M1	Male	trans
cg11056334_UMAD1	0.000415403	0.000652005	-0.34969847	0.34969847	M1	Male	trans
cg12713040_ENSG00000227021	0.000415403	0.000652005	-0.569902133	0.569902133	M1	Male	trans
cg17411935_SSTR2	0.000415403	0.000652005	-0.389659942	0.389659942	M1	Male	trans
cg13229245_NLN	0.000415404	0.000652006	0.326919551	0.326919551	M1	Male	trans
cg22052629_SGTB	0.000415406	0.000652007	-0.509713216	0.509713216	M1	Male	trans
cg07405255_CTPS2	0.000415406	0.000652007	-0.766431938	0.766431938	M1	Male	trans
cg02874992_TAS2R7	0.000415407	0.000652007	-0.536842275	0.536842275	M1	Male	trans
cg09947311_RNU6-973P	0.000415407	0.000652007	0.397590947	0.397590947	M1	Male	trans
cg26565420_ENSG00000228413	0.000415408	0.000652007	-0.556635317	0.556635317	M1	Male	trans
cg09578729_OR2T32P	0.000415409	0.000652009	-0.109061747	0.109061747	M1	Male	trans
cg15122603_RNA5S13	0.000415411	0.000652009	-0.386689082	0.386689082	M1	Male	trans
cg10654648_AGRP	0.000415411	0.000652009	-0.643887833	0.643887833	M1	Male	trans
cg23798064_NXPH3	0.000415411	0.000652009	-0.139501171	0.139501171	M1	Male	trans
cg25542636_RPL36AP35	0.000415412	0.00065201	-0.546566419	0.546566419	M1	Male	trans
cg07096305_LZIC	0.000415414	0.000652011	0.474739238	0.474739238	M1	Male	trans
cg09625499_LINC00993	0.000415415	0.000652012	-0.612591963	0.612591963	M1	Male	trans
cg02340312_SNORD19C	0.000415416	0.000652013	-0.609418693	0.609418693	M1	Male	trans
cg00691226_RN7SL709P	0.000415418	0.000652015	-0.836597545	0.836597545	M1	Male	trans
cg04120734_CCL17	0.000415418	0.000652015	-0.59017972	0.59017972	M1	Male	trans
cg22232119_TOM1L2	0.00041542	0.000652017	0.588049409	0.588049409	M1	Male	trans
cg02992549_RPL23AP54	0.000415421	0.000652018	-0.698951717	0.698951717	M1	Male	trans
cg24605553_RPL23AP74	0.000415432	0.000652034	0.516939868	0.516939868	M1	Male	trans
cg18100127_ZNF709	0.000415434	0.000652036	-0.327397761	0.327397761	M1	Male	trans
cg25951256_RPL13AP12	0.000415435	0.000652036	-0.626232412	0.626232412	M1	Male	trans
cg11541881_TRGJP1	0.000415436	0.000652037	-0.226998238	0.226998238	M1	Male	trans
cg21780600_RFKP2	0.000415437	0.000652037	-0.469493454	0.469493454	M1	Male	trans
cg02281699_WARS1	0.000415437	0.000652037	-0.289860173	0.289860173	M1	Male	trans
cg24728770_IMPA2	0.000415437	0.000652037	0.329304363	0.329304363	M1	Male	trans
cg12251126_MKRN8P	0.000415438	0.000652037	-0.661873067	0.661873067	M1	Male	trans
cg07850274_KPNB1	0.00041544	0.000652038	-0.598983467	0.598983467	M1	Male	trans
cg20451596_ENSG00000201003	0.00041544	0.000652038	-0.913780582	0.913780582	M1	Male	trans
cg18396527_RNA5SP122	0.000415443	0.000652043	-0.450396812	0.450396812	M1	Male	trans
cg17355385_EDN3	0.000415444	0.000652044	0.6259915	0.6259915	M1	Male	trans
cg02262162_ENSG00000234812	0.000415446	0.000652046	-0.495476642	0.495476642	M1	Male	trans
cg20821566_ZNF672	0.000415449	0.000652049	0.429697875	0.429697875	M1	Male	trans
cg26015683_RNA5SP245	0.00041545	0.000652049	0.288606823	0.288606823	M1	Male	trans
cg14442785_ADAMTS12	0.000415455	0.000652056	0.548785937	0.548785937	M1	Male	trans
cg08380311_OR6N1	0.000415461	0.000652065	0.139926839	0.139926839	M1	Male	trans
cg01342225_FFAR1	0.000415461	0.000652065	-0.472041553	0.472041553	M1	Male	trans
cg09155145_WFDC3	0.000415462	0.000652065	1.004167404	1.004167404	M1	Male	trans
cg04608651_ERP29	0.000415462	0.000652065	0.53110524	0.53110524	M1	Male	trans
cg04105065_RNA5S6	0.000415463	0.000652065	-0.241898224	0.241898224	M1	Male	trans
cg21319275_HLA-W	0.000415466	0.000652067	-0.586040701	0.586040701	M1	Male	trans
cg07405255_PPP2R5CP	0.000415466	0.000652067	-0.721094823	0.721094823	M1	Male	trans
cg05050466_ENSG00000229409	0.000415467	0.000652067	-0.73332053	0.73332053	M1	Male	trans
cg07264993_TPH2	0.000415467	0.000652067	-0.420875287	0.420875287	M1	Male	trans
cg11022062_RN7SKP127	0.000415467	0.000652067	-1.412767509	1.412767509	M1	Male	trans
cg06300469_SNORD109B	0.000415468	0.000652068	0.413597214	0.413597214	M1	Male	trans
cg21878149_ENSG00000225344	0.000415469	0.000652069	-0.759274057	0.759274057	M1	Male	trans
cg10084670_ADAMTSL4-AS1	0.000415472	0.000652071	-0.422449459	0.422449459	M1	Male	trans
cg24431879_ENSG00000243303	0.000415472	0.000652071	-0.838738933	0.838738933	M1	Male	trans
cg07712598_LRRC74B	0.000415473	0.000652071	-0.641908016	0.641908016	M1	Male	trans
cg08229224_RPL5P9	0.000415473	0.000652071	-0.422270905	0.422270905	M1	Male	trans
cg05292018_ENSG00000226862	0.000415478	0.000652078	-0.689792657	0.689792657	M1	Male	trans
cg02294123_HMGA1P1	0.000415479	0.000652078	-0.227531587	0.227531587	M1	Male	trans
cg12427264_EPN2	0.000415482	0.000652082	0.532562016	0.532562016	M1	Male	trans
cg17080234_FALEC	0.000415482	0.000652082	-0.474518759	0.474518759	M1	Male	trans
cg10548700_ENSG00000232294	0.000415484	0.000652083	0.547070044	0.547070044	M1	Male	trans
cg17010895_ACTG1P10	0.000415488	0.000652088	-0.478103501	0.478103501	M1	Male	trans
cg24728770_ENSG00000237472	0.000415492	0.000652093	-0.494105384	0.494105384	M1	Male	trans
cg00504896_ENSG00000202059	0.000415492	0.000652093	0.525538069	0.525538069	M1	Male	trans
cg13808160_BRME1	0.000415492	0.000652093	0.742499339	0.742499339	M1	Male	trans
cg12792363_LCNL1	0.000415493	0.000652093	-0.543721982	0.543721982	M1	Male	trans
cg03561071_DDX11L2	0.000415494	0.000652093	-0.624116776	0.624116776	M1	Male	trans
cg19938179_DES	0.000415495	0.000652094	-0.530439412	0.530439412	M1	Male	trans
cg14409406_PDSS2	0.000415498	0.000652097	-0.515835128	0.515835128	M1	Male	trans
cg21200382_GBX1	0.000415499	0.000652099	0.330710459	0.330710459	M1	Male	trans
cg09833720_RPL15P5	0.000415502	0.000652102	-0.312507986	0.312507986	M1	Male	trans
cg09227795_IRX1	0.000415503	0.000652103	-0.515358368	0.515358368	M1	Male	trans
cg14366117_ENSG00000235574	0.000415504	0.000652103	-0.708355578	0.708355578	M1	Male	trans
cg09591072_ENSG00000186244	0.000415504	0.000652103	0.557288333	0.557288333	M1	Male	trans
cg18452169_OSTCP2	0.000415505	0.000652103	-0.856975776	0.856975776	M1	Male	trans
cg02385593_SNORD115-9	0.00041551	0.00065211	-0.53954818	0.53954818	M1	Male	trans
cg16143544_MRPS21P6	0.00041551	0.00065211	-0.258826413	0.258826413	M1	Male	trans
cg21252088_AIM2	0.000415513	0.000652113	0.691539571	0.691539571	M1	Male	trans
cg24202000_PARP4P1	0.000415514	0.000652113	-0.419998956	0.419998956	M1	Male	trans
cg03393769_OR8B1P	0.000415514	0.000652113	-0.902994085	0.902994085	M1	Male	trans
cg07850274_ENSG00000232952	0.000415517	0.000652116	-0.640979345	0.640979345	M1	Male	trans
cg16036471_ENSG00000232249	0.000415517	0.000652116	-0.636309905	0.636309905	M1	Male	trans
cg13716788_DHRSX	0.000415517	0.000652116	1.194430018	1.194430018	M1	Male	trans
cg22168087_FAM162B	0.000415518	0.000652116	0.706939466	0.706939466	M1	Male	trans
cg13229245_TARS3	0.000415519	0.000652117	0.31177514	0.31177514	M1	Male	trans
cg22377480_RPS26P4	0.000415521	0.000652119	-1.01292136	1.01292136	M1	Male	trans
cg24399122_SLC22A2	0.000415521	0.000652119	-0.618364369	0.618364369	M1	Male	trans
cg03996398_ENSG00000226330	0.000415522	0.000652119	0.642274993	0.642274993	M1	Male	trans
cg11153505_RNASE7	0.000415523	0.000652119	-0.260783683	0.260783683	M1	Male	trans
cg06666967_TENT5B	0.000415523	0.000652119	0.536938114	0.536938114	M1	Male	trans
cg01164221_UBE2SP1	0.000415525	0.000652121	-0.274960098	0.274960098	M1	Male	trans
cg03555030_RTN2	0.000415526	0.000652121	-0.431411296	0.431411296	M1	Male	trans
cg10039163_MAP4K1	0.000415527	0.000652122	-0.477935904	0.477935904	M1	Male	trans
cg08941533_ADGRF5	0.000415527	0.000652122	-0.53331629	0.53331629	M1	Male	trans
cg09396832_LINC01143	0.000415529	0.000652122	0.642922796	0.642922796	M1	Male	trans
cg14409406_ACVR1	0.000415529	0.000652122	-0.563688215	0.563688215	M1	Male	trans
cg20750932_PPP2R5B	0.000415531	0.000652126	-0.474063572	0.474063572	M1	Male	trans
cg14298792_DBX1	0.000415532	0.000652126	0.443470068	0.443470068	M1	Male	trans
cg15865722_ATG3P1	0.000415534	0.000652129	-0.601030843	0.601030843	M1	Male	trans
cg05433258_CHIAP1	0.000415541	0.000652138	0.613216473	0.613216473	M1	Male	trans
cg17969084_TCL6	0.000415542	0.000652139	0.065763605	0.065763605	M1	Male	trans
cg05271775_SNORD63	0.000415542	0.000652139	0.567145234	0.567145234	M1	Male	trans
cg11056334_CELF1	0.000415545	0.00065214	-0.351402179	0.351402179	M1	Male	trans
cg22843488_DTX1	0.000415545	0.00065214	-0.659454319	0.659454319	M1	Male	trans
cg11171466_MAP7D3	0.000415545	0.00065214	-0.647921445	0.647921445	M1	Male	trans
cg20025711_CES4A	0.000415547	0.000652141	-0.556580954	0.556580954	M1	Male	trans
cg13318793_LRP1	0.000415547	0.000652141	-0.62052692	0.62052692	M1	Male	trans
cg10647833_MAGEA9	0.000415548	0.000652141	-0.522669865	0.522669865	M1	Male	trans
cg07096305_SRSF3	0.000415548	0.000652141	0.480727585	0.480727585	M1	Male	trans
cg06635478_HOATZ	0.000415549	0.000652142	-0.421795236	0.421795236	M1	Male	trans
cg15910024_OTX2	0.00041555	0.000652142	-0.550147079	0.550147079	M1	Male	trans
cg08426938_TCN1	0.000415554	0.000652148	-0.343843688	0.343843688	M1	Male	trans
cg21200382_AGAP13P	0.000415556	0.00065215	0.483579883	0.483579883	M1	Male	trans
cg21226442_UNC5B	0.000415557	0.000652151	-0.369053293	0.369053293	M1	Male	trans
cg18606189_RSL24D1P1	0.000415559	0.000652152	-0.514294429	0.514294429	M1	Male	trans
cg03655023_N4BP2	0.00041556	0.000652154	-0.495026481	0.495026481	M1	Male	trans
cg07950457_LINC02667	0.000415562	0.000652155	-0.598410806	0.598410806	M1	Male	trans
cg27132391_RPS29P11	0.000415564	0.000652158	0.409329771	0.409329771	M1	Male	trans
cg15251010_CAPZA2	0.000415565	0.000652159	-0.798966397	0.798966397	M1	Male	trans
cg13212982_ENSG00000234503	0.000415566	0.00065216	-0.474718921	0.474718921	M1	Male	trans
cg02614372_SLITRK4	0.000415569	0.000652163	-0.143332535	0.143332535	M1	Male	trans
cg05166317_H3C13	0.000415571	0.000652165	0.628507519	0.628507519	M1	Male	trans
cg01708411_HOXB-AS2	0.000415571	0.000652165	0.392514006	0.392514006	M1	Male	trans
cg07793432_MOV10	0.000415575	0.000652171	0.616837333	0.616837333	M1	Male	trans
cg04608651_ENSG00000243072	0.000415576	0.000652171	0.725975767	0.725975767	M1	Male	trans
cg15910024_ADGRG6	0.000415577	0.000652172	-0.891461594	0.891461594	M1	Male	trans
cg26613778_RNU6-1151P	0.000415581	0.000652177	-0.594462394	0.594462394	M1	Male	trans
cg19344682_MESP2	0.000415582	0.000652177	-0.304035758	0.304035758	M1	Male	trans
cg12580503_RN7SL568P	0.000415582	0.000652177	-0.458148172	0.458148172	M1	Male	trans
cg17969084_ENSG00000232124	0.000415585	0.000652181	0.640299509	0.640299509	M1	Male	trans
cg24855134_ENSG00000237870	0.000415586	0.000652181	-0.925559227	0.925559227	M1	Male	trans
cg00980696_ENSG00000213970	0.000415586	0.000652181	-0.288892401	0.288892401	M1	Male	trans
cg05865911_XKR3	0.000415588	0.000652182	0.233792875	0.233792875	M1	Male	trans
cg17477995_ENSG00000231769	0.000415589	0.000652182	-0.404360516	0.404360516	M1	Male	trans
cg00732589_EIF3MP1	0.000415589	0.000652182	-0.582888376	0.582888376	M1	Male	trans
cg18668020_C1orf56	0.000415589	0.000652182	-0.815538479	0.815538479	M1	Male	trans
cg03984310_WNT11	0.00041559	0.000652182	-0.894512497	0.894512497	M1	Male	trans
cg16124920_SRP9P1	0.000415591	0.000652182	0.430311974	0.430311974	M1	Male	trans
cg21473782_PLP1	0.000415591	0.000652182	-0.485929757	0.485929757	M1	Male	trans
cg08569786_ENSG00000241357	0.000415592	0.000652183	0.450244665	0.450244665	M1	Male	trans
cg24728770_RNU4-67P	0.000415594	0.000652185	-0.357620356	0.357620356	M1	Male	trans
cg23933723_CKLF	0.000415594	0.000652185	0.497662325	0.497662325	M1	Male	trans
cg14774195_RNA5S16	0.000415597	0.000652186	-0.48181936	0.48181936	M1	Male	trans
cg17730176_NAGS	0.000415597	0.000652186	0.712283217	0.712283217	M1	Male	trans
cg22202181_TBXA2R	0.000415597	0.000652186	0.513339679	0.513339679	M1	Male	trans
cg19052008_PCDH11Y	0.000415598	0.000652187	-0.388177304	0.388177304	M1	Male	trans
cg27245817_TIGD6	0.0004156	0.000652189	-0.640708759	0.640708759	M1	Male	trans
cg09803413_LINC00654	0.000415601	0.000652191	-0.413690679	0.413690679	M1	Male	trans
cg27032760_CDH10	0.000415603	0.000652192	-0.177151106	0.177151106	M1	Male	trans
cg06777189_ENSG00000228957	0.000415605	0.000652194	-0.584757035	0.584757035	M1	Male	trans
cg27251155_RPL23AP68	0.000415605	0.000652194	-0.46260075	0.46260075	M1	Male	trans
cg27513510_FAM209A	0.000415608	0.000652196	-0.686644058	0.686644058	M1	Male	trans
cg04640687_GCM2	0.00041561	0.000652196	0.502104388	0.502104388	M1	Male	trans
cg03266048_PDZD3	0.00041561	0.000652196	-0.62267386	0.62267386	M1	Male	trans
cg10238064_OLFM3	0.00041561	0.000652196	-0.306530612	0.306530612	M1	Male	trans
cg09272186_METTL2A	0.000415611	0.000652196	1.20595342	1.20595342	M1	Male	trans
cg27605211_OR5AQ1P	0.000415611	0.000652196	-0.113950848	0.113950848	M1	Male	trans
cg27605211_OR6C4	0.000415611	0.000652196	-0.009920743	0.009920743	M1	Male	trans
cg04060288_SBDSP1	0.000415613	0.000652198	-0.798320129	0.798320129	M1	Male	trans
cg15810304_LRRC63	0.000415613	0.000652198	-0.703522917	0.703522917	M1	Male	trans
cg10959048_ENSG00000230649	0.000415615	0.000652199	-0.747186078	0.747186078	M1	Male	trans
cg20447730_SHANK1	0.000415615	0.000652199	-0.565990359	0.565990359	M1	Male	trans
cg11794120_RNU6-1317P	0.000415615	0.000652199	-0.649072943	0.649072943	M1	Male	trans
cg01617432_TMEM239	0.000415616	0.000652199	0.519485272	0.519485272	M1	Male	trans
cg13226232_ATG9A	0.000415619	0.000652203	0.455650534	0.455650534	M1	Male	trans
cg09480417_ENSG00000233919	0.000415619	0.000652203	-0.808490402	0.808490402	M1	Male	trans
cg02807047_ZNF618	0.00041562	0.000652203	0.558599695	0.558599695	M1	Male	trans
cg19943770_RPSAP41	0.000415621	0.000652203	-0.349884897	0.349884897	M1	Male	trans
cg04970495_PLAAT4	0.000415622	0.000652203	-0.5595995	0.5595995	M1	Male	trans
cg11216917_PKLR	0.000415622	0.000652203	0.753224605	0.753224605	M1	Male	trans
cg06754924_C19orf67	0.000415623	0.000652203	-0.455811577	0.455811577	M1	Male	trans
cg12427264_WBP2	0.000415623	0.000652203	0.51389075	0.51389075	M1	Male	trans
cg19203369_RNU6-28P	0.000415624	0.000652204	0.72131541	0.72131541	M1	Male	trans
cg25215565_RPL23AP41	0.000415626	0.000652206	-0.404394552	0.404394552	M1	Male	trans
cg15776929_EMP1	0.000415627	0.000652206	-0.542945918	0.542945918	M1	Male	trans
cg24069928_ENSG00000230053	0.000415628	0.000652208	0.757846924	0.757846924	M1	Male	trans
cg19985056_TAS2R10	0.000415629	0.000652208	0.551463301	0.551463301	M1	Male	trans
cg14267705_ENSG00000206878	0.00041563	0.000652209	-0.677893815	0.677893815	M1	Male	trans
cg23205034_TRAJ53	0.000415633	0.000652212	-0.315259257	0.315259257	M1	Male	trans
cg27108281_EIF4BP7	0.000415633	0.000652212	-0.468916948	0.468916948	M1	Male	trans
cg09661713_DUOXA2	0.000415634	0.000652213	0.848048847	0.848048847	M1	Male	trans
cg24603803_AGBL3	0.000415637	0.000652216	-0.64501193	0.64501193	M1	Male	trans
cg11731590_RPL7P44	0.000415637	0.000652216	-0.355256893	0.355256893	M1	Male	trans
cg16719299_CHCHD2P5	0.000415638	0.000652217	-0.849042023	0.849042023	M1	Male	trans
cg11500903_IRF2	0.000415639	0.000652217	0.409599834	0.409599834	M1	Male	trans
cg27098121_TBXA2R	0.000415643	0.000652222	0.570147652	0.570147652	M1	Male	trans
cg02232418_SOWAHA	0.000415646	0.000652226	-0.31738981	0.31738981	M1	Male	trans
cg06556435_RPS3AP6	0.000415649	0.000652231	-0.460606204	0.460606204	M1	Male	trans
cg06578063_CYP26B1	0.00041565	0.000652231	-0.618541957	0.618541957	M1	Male	trans
cg02225599_NT5DC2	0.000415651	0.000652231	0.453100537	0.453100537	M1	Male	trans
cg11807903_SYCN	0.000415653	0.000652231	0.49952261	0.49952261	M1	Male	trans
cg03910871_TRBV19	0.000415653	0.000652231	-0.353134283	0.353134283	M1	Male	trans
cg22052629_NUDT5	0.000415653	0.000652231	-0.52965459	0.52965459	M1	Male	trans
cg05997357_SLC17A8	0.000415654	0.000652231	0.28836989	0.28836989	M1	Male	trans
cg05152764_ACTRT1P1	0.000415654	0.000652231	-0.749049101	0.749049101	M1	Male	trans
cg01920698_SLC14A2	0.000415654	0.000652231	-0.625764912	0.625764912	M1	Male	trans
cg21762728_LINC01679	0.000415655	0.000652232	-0.37859589	0.37859589	M1	Male	trans
cg08701227_MTCO2P17	0.000415656	0.000652233	-0.825671363	0.825671363	M1	Male	trans
cg12488096_CCL1	0.000415657	0.000652233	0.591134617	0.591134617	M1	Male	trans
cg23313059_CRIP1P2	0.000415661	0.000652239	0.794597099	0.794597099	M1	Male	trans
cg25951256_ANKRD49P1	0.000415662	0.000652239	-0.648719756	0.648719756	M1	Male	trans
cg22389545_LINC01456	0.000415663	0.000652239	0.602056976	0.602056976	M1	Male	trans
cg07793432_ENSG00000224016	0.000415665	0.000652242	-0.490711729	0.490711729	M1	Male	trans
cg10991855_REST	0.000415665	0.000652242	-0.45498087	0.45498087	M1	Male	trans
cg03904945_SLC25A5P5	0.000415671	0.000652249	-0.447946072	0.447946072	M1	Male	trans
cg16143544_MIR661	0.000415671	0.000652249	-0.353661301	0.353661301	M1	Male	trans
cg00757327_ENSG00000224400	0.000415673	0.00065225	0.61285847	0.61285847	M1	Male	trans
cg05505459_ZBBX	0.000415675	0.00065225	-0.681078072	0.681078072	M1	Male	trans
cg11086960_LEO1	0.000415676	0.00065225	-0.595959957	0.595959957	M1	Male	trans
cg16775224_C1QA	0.000415678	0.00065225	0.456752813	0.456752813	M1	Male	trans
cg09524880_TPM3P8	0.000415679	0.00065225	2.205477979	2.205477979	M1	Male	trans
cg05073233_ENSG00000239544	0.000415679	0.00065225	0.635912703	0.635912703	M1	Male	trans
cg22253653_PLAGL2	0.000415681	0.00065225	-0.394864932	0.394864932	M1	Male	trans
cg18100127_ANKRD19P	0.000415683	0.00065225	-0.352580885	0.352580885	M1	Male	trans
cg17974166_RPL23AP26	0.000415685	0.00065225	-0.45451557	0.45451557	M1	Male	trans
cg02378006_EIF6	0.000415688	0.00065225	0.447659556	0.447659556	M1	Male	trans
cg15067619_OR51S1	0.000415688	0.00065225	1.259334552	1.259334552	M1	Male	trans
cg15067619_OR4K15	0.000415688	0.00065225	1.259334552	1.259334552	M1	Male	trans
cg15067619_ZNF92P1Y	0.000415688	0.00065225	1.259334552	1.259334552	M1	Male	trans
cg15067619_ENSG00000220918	0.000415688	0.00065225	1.259334552	1.259334552	M1	Male	trans
cg15067619_ENSG00000231489	0.000415688	0.00065225	1.259334552	1.259334552	M1	Male	trans
cg15067619_ENSG00000234448	0.000415688	0.00065225	1.259334552	1.259334552	M1	Male	trans
cg15067619_RPL5P6	0.000415688	0.00065225	0.297933509	0.297933509	M1	Male	trans
cg15067619_RNU6-629P	0.000415688	0.00065225	0.338547466	0.338547466	M1	Male	trans
cg15067619_MIR202HG	0.000415688	0.00065225	0.845139514	0.845139514	M1	Male	trans
cg15067619_RNU6-457P	0.000415688	0.00065225	1.131286302	1.131286302	M1	Male	trans
cg15067619_ENSG00000237390	0.000415688	0.00065225	0.385624359	0.385624359	M1	Male	trans
cg15067619_LINC01923	0.000415688	0.00065225	0.893800527	0.893800527	M1	Male	trans
cg15067619_H3P9	0.000415688	0.00065225	0.571725224	0.571725224	M1	Male	trans
cg15067619_RPL18P11	0.000415688	0.00065225	0.893800527	0.893800527	M1	Male	trans
cg15067619_CABP5	0.000415688	0.00065225	0.893800527	0.893800527	M1	Male	trans
cg15067619_ENSG00000201009	0.000415688	0.00065225	0.732523489	0.732523489	M1	Male	trans
cg15067619_SNORA72	0.000415688	0.00065225	0.893800527	0.893800527	M1	Male	trans
cg15067619_ENSG00000225583	0.000415688	0.00065225	0.893800527	0.893800527	M1	Male	trans
cg20821566_NAA30	0.000415688	0.00065225	-0.4965045	0.4965045	M1	Male	trans
cg21049965_ZNF534	0.000415689	0.00065225	-0.53420971	0.53420971	M1	Male	trans
cg11935592_ENSG00000215310	0.000415689	0.00065225	-0.245924246	0.245924246	M1	Male	trans
cg07474672_CTAGE1	0.000415693	0.000652254	-0.597485143	0.597485143	M1	Male	trans
cg06494135_CRISP3	0.000415693	0.000652254	-0.519669106	0.519669106	M1	Male	trans
cg14994777_ELOVL6	0.000415696	0.000652258	-0.70870656	0.70870656	M1	Male	trans
cg13566468_CNN3-DT	0.000415697	0.000652259	-0.512004685	0.512004685	M1	Male	trans
cg08633881_IFNA13	0.000415698	0.00065226	0.564091265	0.564091265	M1	Male	trans
cg24573416_ENSG00000224469	0.000415699	0.00065226	1.117942237	1.117942237	M1	Male	trans
cg05636584_SGCB	0.000415703	0.000652264	-0.765430788	0.765430788	M1	Male	trans
cg13370086_TM9SF3	0.000415705	0.000652267	-0.683997433	0.683997433	M1	Male	trans
cg16726435_ENSG00000226671	0.000415705	0.000652267	-0.627592432	0.627592432	M1	Male	trans
cg02336958_ENSG00000220522	0.000415708	0.00065227	-0.598871457	0.598871457	M1	Male	trans
cg23202468_LINC01671	0.00041571	0.000652272	0.488468063	0.488468063	M1	Male	trans
cg07793432_NPM1P9	0.000415711	0.000652272	-0.5759517	0.5759517	M1	Male	trans
cg17148552_TRBJ2-5	0.000415711	0.000652272	-0.555479252	0.555479252	M1	Male	trans
cg12652780_LINC00993	0.000415712	0.000652273	-0.544248557	0.544248557	M1	Male	trans
cg16975684_ENSG00000240033	0.000415715	0.000652276	-0.495075122	0.495075122	M1	Male	trans
cg23610736_RAB15	0.000415715	0.000652276	0.516079122	0.516079122	M1	Male	trans
cg18614561_FGF11	0.000415716	0.000652276	0.721994849	0.721994849	M1	Male	trans
cg14861778_ENSG00000237268	0.000415717	0.000652277	-1.188357074	1.188357074	M1	Male	trans
cg08869231_IFITM5	0.000415718	0.000652278	0.529190794	0.529190794	M1	Male	trans
cg24778576_ENSG00000224348	0.00041572	0.000652279	-0.522335901	0.522335901	M1	Male	trans
cg27264322_FAM3C2P	0.00041572	0.000652279	-0.568932705	0.568932705	M1	Male	trans
cg20571761_MTND5P20	0.000415721	0.00065228	-0.387233186	0.387233186	M1	Male	trans
cg20134394_CRYGD	0.000415723	0.000652282	-0.563009919	0.563009919	M1	Male	trans
cg04337937_CFAP43	0.000415724	0.000652282	-0.500449722	0.500449722	M1	Male	trans
cg12623735_PLEKHF1	0.000415729	0.000652289	0.553409439	0.553409439	M1	Male	trans
cg16963484_HMGB1P10	0.000415729	0.000652289	-0.311706351	0.311706351	M1	Male	trans
cg02327812_SCG5-AS1	0.000415735	0.000652298	-0.472233514	0.472233514	M1	Male	trans
cg23081194_ACP4	0.000415737	0.000652299	-0.488428672	0.488428672	M1	Male	trans
cg15812976_CICP5	0.000415737	0.000652299	-0.565566102	0.565566102	M1	Male	trans
cg05948127_SKIDA1	0.000415739	0.000652301	-0.461485544	0.461485544	M1	Male	trans
cg24166175_TEX26	0.00041574	0.000652302	-0.648704706	0.648704706	M1	Male	trans
cg21966616_DUOXA2	0.000415742	0.000652304	1.062473948	1.062473948	M1	Male	trans
cg16064295_SUCLG2	0.000415743	0.000652304	-0.674175789	0.674175789	M1	Male	trans
cg24051234_CFAP20DC	0.000415744	0.000652305	-1.096053321	1.096053321	M1	Male	trans
cg11282828_IGHV3-23	0.000415746	0.000652308	-0.554789335	0.554789335	M1	Male	trans
ch.22.48274842R_MIR599	0.000415749	0.00065231	0.536301489	0.536301489	M1	Male	trans
cg16236270_PAX9	0.00041575	0.000652311	-0.626841688	0.626841688	M1	Male	trans
cg06825375_PCSK7	0.000415751	0.000652311	0.664484343	0.664484343	M1	Male	trans
cg13370086_CKS2	0.000415753	0.000652315	-0.584658656	0.584658656	M1	Male	trans
cg02363010_TFR2	0.000415756	0.000652315	0.543192269	0.543192269	M1	Male	trans
cg27619481_RNA5SP155	0.000415756	0.000652315	-0.406330576	0.406330576	M1	Male	trans
cg25938960_ACSL6	0.000415756	0.000652315	-0.370049528	0.370049528	M1	Male	trans
cg01124926_DISP3	0.000415756	0.000652315	-0.55994588	0.55994588	M1	Male	trans
cg07736530_LINC02013	0.000415761	0.000652323	-0.656759338	0.656759338	M1	Male	trans
cg22843488_ENSG00000218410	0.000415762	0.000652323	-0.775956266	0.775956266	M1	Male	trans
cg24806778_LAPTM4BP1	0.000415763	0.000652324	-0.541098661	0.541098661	M1	Male	trans
cg00762705_LINC02590	0.000415766	0.000652327	-0.836058224	0.836058224	M1	Male	trans
cg14267705_FAM120AOS	0.000415767	0.000652328	-0.705669837	0.705669837	M1	Male	trans
cg20802509_SLC24A5	0.000415768	0.000652328	-0.526612524	0.526612524	M1	Male	trans
cg00999469_CNTN5	0.000415769	0.000652328	0.673768161	0.673768161	M1	Male	trans
cg17866165_RNY4P13	0.000415769	0.000652328	-0.249879054	0.249879054	M1	Male	trans
cg01391898_EIF4A1P5	0.000415772	0.000652331	0.330338202	0.330338202	M1	Male	trans
cg24069928_ENSG00000228982	0.000415773	0.000652332	0.585533522	0.585533522	M1	Male	trans
cg03825862_ANPEP	0.000415774	0.000652332	-0.579404405	0.579404405	M1	Male	trans
cg01707802_LINC01275	0.000415775	0.000652332	-0.808795643	0.808795643	M1	Male	trans
cg11722376_GDPGP1	0.000415776	0.000652332	0.514960396	0.514960396	M1	Male	trans
cg24141406_SLC8B1	0.000415777	0.000652332	-0.412756272	0.412756272	M1	Male	trans
cg16767880_PRELID1	0.000415777	0.000652332	0.457985393	0.457985393	M1	Male	trans
cg23866687_FAM216A	0.000415777	0.000652332	0.555450419	0.555450419	M1	Male	trans
cg08229224_NEMP1	0.000415777	0.000652332	-0.504671077	0.504671077	M1	Male	trans
cg15120247_ENSG00000232451	0.000415779	0.000652335	-0.484629851	0.484629851	M1	Male	trans
cg20821566_EPM2AIP1	0.000415784	0.000652341	-0.546691884	0.546691884	M1	Male	trans
cg02340312_CSN1S2AP	0.000415787	0.000652346	-0.643306615	0.643306615	M1	Male	trans
cg23383887_SLC27A5	0.000415789	0.000652347	0.61726336	0.61726336	M1	Male	trans
cg10466699_ENSG00000239774	0.000415791	0.00065235	-0.664688238	0.664688238	M1	Male	trans
cg24431879_ZNF675	0.000415792	0.00065235	-0.771584597	0.771584597	M1	Male	trans
cg24537687_ENSG00000203402	0.000415792	0.00065235	0.499330469	0.499330469	M1	Male	trans
cg10095057_SRRM4	0.000415792	0.00065235	-0.499652145	0.499652145	M1	Male	trans
cg26509105_ZNF276	0.000415797	0.000652356	0.660267216	0.660267216	M1	Male	trans
cg07331276_ADAM22	0.0004158	0.00065236	-0.587840839	0.587840839	M1	Male	trans
cg26789038_ENSG00000239374	0.000415802	0.000652362	-0.470068729	0.470068729	M1	Male	trans
cg04767732_ACTN4P1	0.000415803	0.000652362	-0.388111806	0.388111806	M1	Male	trans
cg14981546_ENSG00000213144	0.000415804	0.000652363	0.279853641	0.279853641	M1	Male	trans
cg13120986_PDIA3P2	0.000415805	0.000652363	0.690014717	0.690014717	M1	Male	trans
cg12273284_EIF4A2P4	0.000415805	0.000652363	0.554486876	0.554486876	M1	Male	trans
cg13885150_VARS2	0.000415806	0.000652363	-0.683962372	0.683962372	M1	Male	trans
cg03179052_DDAH1	0.000415807	0.000652363	-1.079855665	1.079855665	M1	Male	trans
cg19776984_ENSG00000200051	0.000415808	0.000652364	-0.776149408	0.776149408	M1	Male	trans
cg03120254_LINC02082	0.000415808	0.000652364	-1.146791133	1.146791133	M1	Male	trans
cg07135161_ENSG00000243483	0.000415809	0.000652364	-0.617449719	0.617449719	M1	Male	trans
cg16138690_NPNT	0.000415811	0.000652366	0.362709278	0.362709278	M1	Male	trans
cg22877570_RN7SKP192	0.000415815	0.000652371	0.677553587	0.677553587	M1	Male	trans
cg05081894_JAKMIP3	0.000415815	0.000652371	-0.314248161	0.314248161	M1	Male	trans
cg15962538_HAVCR1	0.000415815	0.000652371	0.783620629	0.783620629	M1	Male	trans
cg09969919_LINC01755	0.000415816	0.000652371	-1.05955552	1.05955552	M1	Male	trans
cg25243455_FYB2	0.000415817	0.000652371	0.397519731	0.397519731	M1	Male	trans
cg08229224_TBC1D19	0.000415818	0.000652371	-0.430052977	0.430052977	M1	Male	trans
cg13646510_LINC01565	0.000415818	0.000652371	-0.4842693	0.4842693	M1	Male	trans
cg05856102_ELOA2	0.00041582	0.000652372	-1.235698344	1.235698344	M1	Male	trans
cg01307861_CICP5	0.000415821	0.000652373	-0.49650616	0.49650616	M1	Male	trans
cg24114899_PKLR	0.000415821	0.000652373	-0.768054455	0.768054455	M1	Male	trans
cg17139095_CD300LG	0.000415824	0.000652376	0.854079289	0.854079289	M1	Male	trans
cg22871801_TNK1	0.000415825	0.000652377	0.49815512	0.49815512	M1	Male	trans
cg14417873_RN7SL649P	0.000415827	0.000652379	-0.568802685	0.568802685	M1	Male	trans
cg12800122_GGA3	0.000415827	0.000652379	0.515573623	0.515573623	M1	Male	trans
cg04281106_NFIC	0.00041583	0.00065238	-0.461604707	0.461604707	M1	Male	trans
cg14604444_RGS18	0.00041583	0.00065238	-0.300449263	0.300449263	M1	Male	trans
cg14867071_ENSG00000224595	0.00041583	0.00065238	0.472652814	0.472652814	M1	Male	trans
cg01861509_TMBIM1	0.000415831	0.00065238	0.625077689	0.625077689	M1	Male	trans
cg00333184_IFITM4P	0.000415831	0.00065238	-0.629221384	0.629221384	M1	Male	trans
cg23025893_ENSG00000231980	0.000415832	0.000652381	-0.535743298	0.535743298	M1	Male	trans
cg02593734_RBP7	0.000415835	0.000652384	-0.609518621	0.609518621	M1	Male	trans
cg16672940_NPM1P31	0.000415835	0.000652384	-0.606013516	0.606013516	M1	Male	trans
cg16908552_ADAM11	0.000415836	0.000652384	-0.606348885	0.606348885	M1	Male	trans
cg04508044_SIGLEC9	0.000415836	0.000652384	0.381420571	0.381420571	M1	Male	trans
cg00385421_ELOA2	0.000415837	0.000652384	-0.832915877	0.832915877	M1	Male	trans
cg11674404_SEC22C	0.000415838	0.000652385	-0.402194801	0.402194801	M1	Male	trans
cg13916261_ENSG00000224536	0.000415841	0.000652389	0.795472695	0.795472695	M1	Male	trans
cg27043548_ENSG00000200063	0.000415842	0.000652389	-0.716481256	0.716481256	M1	Male	trans
cg09563940_ENSG00000243122	0.000415842	0.000652389	0.848212401	0.848212401	M1	Male	trans
cg12398261_MRPL20-AS1	0.000415845	0.000652391	3.445373176	3.445373176	M1	Male	trans
cg13226272_DPY19L2	0.000415845	0.000652391	0.568511859	0.568511859	M1	Male	trans
cg16656078_H1-7	0.000415848	0.000652395	0.688931583	0.688931583	M1	Male	trans
cg21991185_LINC00332	0.000415849	0.000652395	-0.451126331	0.451126331	M1	Male	trans
cg08894365_LINC00163	0.000415849	0.000652395	-0.361196483	0.361196483	M1	Male	trans
cg06849477_SIGLEC16	0.000415851	0.000652395	0.649131792	0.649131792	M1	Male	trans
cg20785758_CRIP1P2	0.000415851	0.000652395	-0.579713461	0.579713461	M1	Male	trans
cg19505136_CXorf49	0.000415851	0.000652395	0.556432306	0.556432306	M1	Male	trans
cg10039163_ENSG00000229052	0.000415852	0.000652395	-0.568949286	0.568949286	M1	Male	trans
cg04337937_EPHA7	0.000415852	0.000652395	-0.526214467	0.526214467	M1	Male	trans
cg04949981_NDUFS5P5	0.000415852	0.000652395	-0.421127821	0.421127821	M1	Male	trans
cg01345354_LINC00163	0.000415855	0.000652398	-0.39218095	0.39218095	M1	Male	trans
cg14408173_RN7SL263P	0.000415855	0.000652398	0.463017284	0.463017284	M1	Male	trans
cg21413158_LOXL4	0.000415858	0.0006524	-0.462632627	0.462632627	M1	Male	trans
cg03859313_ENSG00000226334	0.000415858	0.0006524	1.19882369	1.19882369	M1	Male	trans
cg13229245_ACER2	0.000415858	0.0006524	0.306759051	0.306759051	M1	Male	trans
cg05708441_CADM3	0.000415859	0.0006524	-0.252294307	0.252294307	M1	Male	trans
cg17355385_GPR25	0.000415861	0.000652402	0.456327784	0.456327784	M1	Male	trans
cg14924064_PPP1R8P1	0.000415863	0.000652404	0.483921285	0.483921285	M1	Male	trans
cg02401786_REN	0.000415863	0.000652404	0.47211054	0.47211054	M1	Male	trans
cg19113686_HNRNPA1P60	0.000415864	0.000652405	0.941599664	0.941599664	M1	Male	trans
cg02697258_USP9YP15	0.000415866	0.000652407	-0.476623315	0.476623315	M1	Male	trans
cg06896450_PLLPP1	0.000415866	0.000652407	-0.526082472	0.526082472	M1	Male	trans
cg07784959_JPT1P1	0.000415868	0.000652408	0.582071332	0.582071332	M1	Male	trans
cg23289706_ENSG00000226671	0.00041587	0.00065241	-0.859725541	0.859725541	M1	Male	trans
cg24329141_KLK15	0.00041587	0.00065241	-0.526738777	0.526738777	M1	Male	trans
cg25910506_ENSG00000226036	0.000415871	0.00065241	0.479468193	0.479468193	M1	Male	trans
cg20127288_RTN2	0.000415875	0.000652416	0.380225004	0.380225004	M1	Male	trans
cg04479876_SUB1P1	0.000415876	0.000652417	0.599199153	0.599199153	M1	Male	trans
cg00762705_LMX1B	0.000415879	0.00065242	1.096871967	1.096871967	M1	Male	trans
cg05598678_CD200	0.000415879	0.00065242	-0.908583905	0.908583905	M1	Male	trans
cg24431879_RNA5SP491	0.000415881	0.000652421	-0.651957088	0.651957088	M1	Male	trans
cg00489898_LINC01405	0.000415882	0.000652423	-0.64509324	0.64509324	M1	Male	trans
cg02401524_GUSBP4	0.000415888	0.00065243	-0.777352641	0.777352641	M1	Male	trans
cg14409406_RAD21P1	0.000415889	0.000652431	-0.626628489	0.626628489	M1	Male	trans
cg02340312_ENSG00000237896	0.000415889	0.000652431	-0.312978018	0.312978018	M1	Male	trans
cg10261864_RN7SL11P	0.000415892	0.000652433	0.621704265	0.621704265	M1	Male	trans
cg18137757_ASB18	0.000415892	0.000652433	-0.700161345	0.700161345	M1	Male	trans
cg22026465_ENSG00000240975	0.000415893	0.000652433	-0.301710727	0.301710727	M1	Male	trans
cg26250747_PAGE2B	0.000415893	0.000652433	1.096485165	1.096485165	M1	Male	trans
cg19344725_RAET1K	0.000415894	0.000652435	0.607736775	0.607736775	M1	Male	trans
cg10261952_PGLYRP4	0.000415896	0.000652435	-0.383896027	0.383896027	M1	Male	trans
cg06736113_ZNF22	0.000415896	0.000652435	-0.487693036	0.487693036	M1	Male	trans
cg11395293_RNU6-1339P	0.000415901	0.000652441	-1.050653916	1.050653916	M1	Male	trans
cg16339745_STRIT1	0.000415901	0.000652441	-0.576481501	0.576481501	M1	Male	trans
cg01916664_ADCY1	0.000415902	0.000652443	-0.576663613	0.576663613	M1	Male	trans
cg20821566_MUL1	0.000415903	0.000652443	0.437051039	0.437051039	M1	Male	trans
cg11056334_PTPN11	0.000415906	0.000652446	-0.304744452	0.304744452	M1	Male	trans
cg08160224_ZNF69	0.000415906	0.000652446	-0.589398729	0.589398729	M1	Male	trans
cg24855134_CC2D2B	0.000415909	0.000652448	-0.694242344	0.694242344	M1	Male	trans
cg16064295_FBXO8	0.000415909	0.000652448	-0.64308569	0.64308569	M1	Male	trans
cg13168050_KCNK12	0.00041591	0.000652448	-0.504331649	0.504331649	M1	Male	trans
cg07919744_MIR30C2	0.00041591	0.000652448	-0.54967779	0.54967779	M1	Male	trans
cg07850274_PTPN9	0.000415912	0.00065245	-0.612373155	0.612373155	M1	Male	trans
cg17252620_ENSG00000240393	0.000415926	0.000652472	0.455089959	0.455089959	M1	Male	trans
cg06502685_ENSG00000225625	0.000415928	0.000652474	-0.329359141	0.329359141	M1	Male	trans
cg13562460_ZNF534	0.000415928	0.000652474	-0.553961469	0.553961469	M1	Male	trans
cg27546017_ENSG00000182776	0.00041593	0.000652475	-0.490109471	0.490109471	M1	Male	trans
cg27663756_ENSG00000226058	0.00041593	0.000652475	-0.79126966	0.79126966	M1	Male	trans
cg14995921_RELN	0.000415931	0.000652475	-0.43781402	0.43781402	M1	Male	trans
cg11432526_TNNI2	0.000415931	0.000652475	-1.082382698	1.082382698	M1	Male	trans
cg11056334_PGAP1	0.000415933	0.000652478	-0.339572126	0.339572126	M1	Male	trans
cg25948799_RNA5SP195	0.000415936	0.000652481	-0.589136326	0.589136326	M1	Male	trans
cg03167415_CUX2	0.000415938	0.000652482	-0.499564227	0.499564227	M1	Male	trans
cg06864684_BTF3P4	0.000415938	0.000652482	-0.66424621	0.66424621	M1	Male	trans
cg14710552_U8	0.00041594	0.000652484	0.351038639	0.351038639	M1	Male	trans
cg15627834_RN7SKP30	0.00041594	0.000652484	-0.341050906	0.341050906	M1	Male	trans
cg18912484_TIMP1	0.000415942	0.000652485	0.622585899	0.622585899	M1	Male	trans
cg19432243_SBNO2	0.000415942	0.000652485	-0.351907158	0.351907158	M1	Male	trans
cg00470469_SNORD114-10	0.000415943	0.000652486	-2.295051769	2.295051769	M1	Male	trans
cg08881019_MARK2P15	0.000415944	0.000652486	0.55546644	0.55546644	M1	Male	trans
cg13580196_DCAF8L1	0.000415948	0.000652491	-0.4302093	0.4302093	M1	Male	trans
cg10342963_CLCN1	0.000415948	0.000652491	-0.410427266	0.410427266	M1	Male	trans
cg03655023_RIOK2	0.000415949	0.000652491	-0.520734113	0.520734113	M1	Male	trans
cg11192140_RPS15AP38	0.000415951	0.000652494	0.9731673	0.9731673	M1	Male	trans
cg00377727_HMGB3P8	0.000415952	0.000652494	-0.549061783	0.549061783	M1	Male	trans
cg14994777_BPTF	0.000415953	0.000652494	-0.660913287	0.660913287	M1	Male	trans
cg07564962_LAPTM4BP1	0.000415954	0.000652494	-0.431777252	0.431777252	M1	Male	trans
cg08825286_VDAC1P7	0.000415954	0.000652494	-0.996523291	0.996523291	M1	Male	trans
cg26459473_COX6CP14	0.000415955	0.000652495	-0.323882412	0.323882412	M1	Male	trans
cg10321973_MIR222	0.000415956	0.000652496	0.421391471	0.421391471	M1	Male	trans
cg03802852_SP9	0.000415957	0.000652497	-0.626492909	0.626492909	M1	Male	trans
cg04981623_ENSG00000226280	0.000415959	0.000652498	-0.577830118	0.577830118	M1	Male	trans
cg09073539_ACVR2B-AS1	0.00041596	0.0006525	-0.522076603	0.522076603	M1	Male	trans
cg24430871_KRTAP13-1	0.000415961	0.0006525	-0.573737797	0.573737797	M1	Male	trans
cg16175752_ENSG00000197210	0.000415963	0.000652503	-0.456925246	0.456925246	M1	Male	trans
cg22773831_TRAPPC13P1	0.000415965	0.000652504	-0.947771668	0.947771668	M1	Male	trans
cg14732488_CYTL1	0.000415966	0.000652505	-0.292967632	0.292967632	M1	Male	trans
cg23404528_ENSG00000223761	0.000415967	0.000652506	0.580847069	0.580847069	M1	Male	trans
cg06627950_ENSG00000227098	0.000415969	0.000652509	-0.850591099	0.850591099	M1	Male	trans
cg23202468_FDCSP	0.000415972	0.000652513	0.462014178	0.462014178	M1	Male	trans
cg20592691_LAMA4	0.000415974	0.000652515	-0.531922187	0.531922187	M1	Male	trans
cg20773800_OR8D1	0.000415978	0.000652521	0.086412218	0.086412218	M1	Male	trans
cg27459981_HHAT	0.00041598	0.000652521	0.429879186	0.429879186	M1	Male	trans
cg16078318_GRIK1	0.00041598	0.000652521	-0.659917053	0.659917053	M1	Male	trans
cg23885472_KIR2DL4	0.00041598	0.000652521	-0.454575461	0.454575461	M1	Male	trans
cg10789486_TNFRSF10A	0.000415981	0.000652521	0.371285954	0.371285954	M1	Male	trans
cg14409406_MICU1	0.000415982	0.000652522	-0.510902143	0.510902143	M1	Male	trans
cg14284424_ZSCAN5B	0.000415985	0.000652525	0.999297126	0.999297126	M1	Male	trans
cg27113091_NFYC	0.000415985	0.000652525	-0.705625137	0.705625137	M1	Male	trans
cg10991855_ENSG00000223502	0.000415988	0.000652528	-0.330875919	0.330875919	M1	Male	trans
cg05714853_SNORA84	0.00041599	0.00065253	-0.567014725	0.567014725	M1	Male	trans
cg20968717_KRTAP10-2	0.00041599	0.00065253	-0.493486649	0.493486649	M1	Male	trans
cg14246227_TOMM22P5	0.000415991	0.000652531	-0.349227142	0.349227142	M1	Male	trans
cg00055945_SPRED3	0.000415995	0.000652536	0.375051269	0.375051269	M1	Male	trans
cg10263003_RN7SKP192	0.000415996	0.000652537	-0.467344155	0.467344155	M1	Male	trans
cg04060288_CDC7	0.000416001	0.000652542	-0.872917342	0.872917342	M1	Male	trans
cg13519900_MMP9	0.000416001	0.000652542	-0.490932798	0.490932798	M1	Male	trans
cg09022213_TUBB8P9	0.000416001	0.000652542	0.581964431	0.581964431	M1	Male	trans
cg26338867_SLC2A4	0.000416003	0.000652545	0.675325356	0.675325356	M1	Male	trans
cg25994476_ARV1	0.000416007	0.00065255	0.554507289	0.554507289	M1	Male	trans
cg11569379_SNORA79B	0.00041601	0.000652553	0.447033857	0.447033857	M1	Male	trans
cg01605814_SRRM3	0.00041601	0.000652553	-0.349857566	0.349857566	M1	Male	trans
cg26459473_ADD3-AS1	0.000416011	0.000652553	-0.361949481	0.361949481	M1	Male	trans
cg02807047_SPATA12	0.000416012	0.000652553	0.54730624	0.54730624	M1	Male	trans
cg18205030_SIRPB3P	0.000416013	0.000652553	-0.918943496	0.918943496	M1	Male	trans
cg01617432_FOSB	0.000416013	0.000652553	0.602569787	0.602569787	M1	Male	trans
cg14907617_GOLGA2P8	0.000416014	0.000652553	-0.708558997	0.708558997	M1	Male	trans
cg20202013_CYP2C8	0.000416014	0.000652553	-0.457945699	0.457945699	M1	Male	trans
cg00760733_FLRT2	0.000416015	0.000652553	0.611043627	0.611043627	M1	Male	trans
cg22664298_RN7SKP204	0.000416015	0.000652553	0.439928242	0.439928242	M1	Male	trans
cg20821566_FCGRT	0.000416018	0.000652558	0.416038132	0.416038132	M1	Male	trans
cg21668166_RHOV	0.00041602	0.000652559	-0.400424391	0.400424391	M1	Male	trans
cg21575308_GADD45G	0.00041602	0.000652559	0.458501798	0.458501798	M1	Male	trans
cg02496607_ENSG00000232582	0.000416022	0.000652559	-0.485756417	0.485756417	M1	Male	trans
cg18430285_EPHA1	0.000416022	0.000652559	0.584519044	0.584519044	M1	Male	trans
cg04469325_TRBVB	0.000416023	0.000652559	-0.708494616	0.708494616	M1	Male	trans
cg25951256_ENTHD1	0.000416023	0.000652559	-0.496315851	0.496315851	M1	Male	trans
cg09174638_LINC02608	0.000416023	0.000652559	-0.568689583	0.568689583	M1	Male	trans
cg14694342_USP17L10	0.000416026	0.000652563	0.220980088	0.220980088	M1	Male	trans
cg17653352_ENSG00000232969	0.000416028	0.000652565	-0.683405322	0.683405322	M1	Male	trans
cg15411736_SNORD115-18	0.000416028	0.000652565	-0.564014268	0.564014268	M1	Male	trans
cg01683654_ZNF705G	0.000416032	0.00065257	0.239742937	0.239742937	M1	Male	trans
cg03179052_CYP2U1	0.000416033	0.00065257	-1.068913662	1.068913662	M1	Male	trans
cg15883884_STAB1	0.000416034	0.000652571	2.183142203	2.183142203	M1	Male	trans
cg09830308_NBPF1	0.000416035	0.000652572	0.44673499	0.44673499	M1	Male	trans
cg03470933_ENSG00000229313	0.000416038	0.000652576	0.460123645	0.460123645	M1	Male	trans
cg13370086_MRPL35	0.000416041	0.000652577	-0.695085837	0.695085837	M1	Male	trans
cg16882623_ENSG00000222031	0.000416041	0.000652577	-0.679446461	0.679446461	M1	Male	trans
cg08662043_SBDS	0.000416042	0.000652577	-0.392934762	0.392934762	M1	Male	trans
cg16122815_RNU6-698P	0.000416044	0.000652577	-0.536691191	0.536691191	M1	Male	trans
cg16122815_RPL24P9	0.000416044	0.000652577	-0.750387033	0.750387033	M1	Male	trans
cg12046882_AXDND1	0.000416045	0.000652577	-0.483727246	0.483727246	M1	Male	trans
ch.17.1629120F_ENSG00000213414	0.000416046	0.000652577	0.98561637	0.98561637	M1	Male	trans
cg07582892_P2RY6	0.000416048	0.000652577	0.551285204	0.551285204	M1	Male	trans
cg19467576_MIR633	0.000416049	0.000652577	-0.668705904	0.668705904	M1	Male	trans
cg21316771_NFIL3	0.000416053	0.000652577	0.646656614	0.646656614	M1	Male	trans
cg23151860_CCDC117	0.000416054	0.000652577	0.747410608	0.747410608	M1	Male	trans
cg00819121_RPL29P2	0.000416055	0.000652577	-0.819494043	0.819494043	M1	Male	trans
cg00171290_RNU6-1240P	0.000416058	0.000652577	-1.720799085	1.720799085	M1	Male	trans
cg00171290_IGKV1OR2-3	0.000416058	0.000652577	-2.86433732	2.86433732	M1	Male	trans
cg00171290_SNRPGP8	0.000416058	0.000652577	-1.012813402	1.012813402	M1	Male	trans
cg00171290_RNU2-16P	0.000416058	0.000652577	-1.093078063	1.093078063	M1	Male	trans
cg00171290_MIR548A1	0.000416058	0.000652577	-2.86433732	2.86433732	M1	Male	trans
cg00171290_RPS29P15	0.000416058	0.000652577	-2.86433732	2.86433732	M1	Male	trans
cg00171290_RPS8P4	0.000416058	0.000652577	-1.091460322	1.091460322	M1	Male	trans
cg00171290_RPL30P12	0.000416058	0.000652577	-2.86433732	2.86433732	M1	Male	trans
cg00171290_ENSG00000220204	0.000416058	0.000652577	-2.86433732	2.86433732	M1	Male	trans
cg00171290_RPL31P13	0.000416058	0.000652577	-2.032935729	2.032935729	M1	Male	trans
cg00171290_LINC01247	0.000416058	0.000652577	-2.032935729	2.032935729	M1	Male	trans
cg00171290_LINC01795	0.000416058	0.000652577	-2.032935729	2.032935729	M1	Male	trans
cg00171290_DNAJC17P1	0.000416058	0.000652577	-2.032935729	2.032935729	M1	Male	trans
cg00171290_RNU2-48P	0.000416058	0.000652577	-1.666113556	1.666113556	M1	Male	trans
cg00171290_MIR1-1HG	0.000416058	0.000652577	-2.032935729	2.032935729	M1	Male	trans
cg00171290_RPL19P20	0.000416058	0.000652577	-1.176646622	1.176646622	M1	Male	trans
cg00171290_ENSG00000234932	0.000416058	0.000652577	-1.666113556	1.666113556	M1	Male	trans
cg00171290_ENSG00000237163	0.000416058	0.000652577	-1.176646622	1.176646622	M1	Male	trans
cg00171290_ENSG00000237480	0.000416058	0.000652577	-1.256318732	1.256318732	M1	Male	trans
cg05338066_THAP10	0.000416058	0.000652577	-0.850756787	0.850756787	M1	Male	trans
cg25981623_ENSG00000237101	0.000416061	0.000652581	0.465685226	0.465685226	M1	Male	trans
cg00013374_ENSG00000229618	0.000416069	0.000652593	-0.56751058	0.56751058	M1	Male	trans
cg07020979_ENSG00000227818	0.000416072	0.000652597	-0.468151805	0.468151805	M1	Male	trans
cg00758881_ENSG00000213561	0.000416073	0.000652597	0.570070231	0.570070231	M1	Male	trans
cg16977073_ENSG00000226455	0.000416073	0.000652597	-0.529861789	0.529861789	M1	Male	trans
cg04967129_AKAP9	0.000416076	0.000652599	-0.55247962	0.55247962	M1	Male	trans
cg16963484_ENSG00000212371	0.000416079	0.000652604	-0.369651634	0.369651634	M1	Male	trans
cg01028000_YPEL5P1	0.00041608	0.000652604	-0.438821023	0.438821023	M1	Male	trans
cg09518226_ENSG00000227713	0.00041608	0.000652604	0.446048698	0.446048698	M1	Male	trans
cg03179052_HCFC2	0.000416084	0.000652609	-1.141567125	1.141567125	M1	Male	trans
cg02147041_RPL21P106	0.000416085	0.00065261	-0.458705854	0.458705854	M1	Male	trans
cg25079651_ENSG00000242611	0.000416086	0.00065261	-0.475090039	0.475090039	M1	Male	trans
cg08392495_KRT24	0.000416087	0.00065261	-0.468317302	0.468317302	M1	Male	trans
cg23137161_ENSG00000240808	0.000416087	0.00065261	0.487266838	0.487266838	M1	Male	trans
cg04970495_DOCK2	0.00041609	0.000652614	-0.561440392	0.561440392	M1	Male	trans
cg23383887_STAU2	0.000416091	0.000652615	-0.715149171	0.715149171	M1	Male	trans
cg02891046_EIF3MP1	0.000416092	0.000652615	-0.588184704	0.588184704	M1	Male	trans
cg06669036_SNORA70	0.000416094	0.000652618	-0.379217875	0.379217875	M1	Male	trans
cg23760300_ENSG00000231569	0.000416097	0.00065262	0.779252118	0.779252118	M1	Male	trans
cg21365233_MIR1272	0.000416097	0.00065262	0.675298668	0.675298668	M1	Male	trans
cg24321933_RPL12P37	0.000416098	0.000652621	0.531143416	0.531143416	M1	Male	trans
cg03591123_ENSG00000229032	0.000416099	0.000652621	-0.33267093	0.33267093	M1	Male	trans
cg06256937_U8	0.000416099	0.000652621	-0.583247052	0.583247052	M1	Male	trans
cg07128654_TOX3	0.0004161	0.000652621	-0.5138425	0.5138425	M1	Male	trans
cg11911060_PI16	0.000416101	0.000652622	-0.591132577	0.591132577	M1	Male	trans
cg05898591_FHAD1-AS1	0.000416102	0.000652623	0.668858699	0.668858699	M1	Male	trans
cg11086960_NT5E	0.000416104	0.000652624	-0.671536233	0.671536233	M1	Male	trans
cg20821566_CEP85L	0.000416104	0.000652624	-0.522897985	0.522897985	M1	Male	trans
cg14560276_SAMD13	0.000416104	0.000652624	-0.623002799	0.623002799	M1	Male	trans
cg13707951_FOSL1	0.000416105	0.000652624	0.973966532	0.973966532	M1	Male	trans
cg02877478_H2BP7	0.000416107	0.000652626	1.040492052	1.040492052	M1	Male	trans
cg00565075_SNORA7B	0.000416107	0.000652626	0.572804805	0.572804805	M1	Male	trans
cg16340122_RPS15AP17	0.000416109	0.000652627	0.794789269	0.794789269	M1	Male	trans
cg20821566_EXOC1	0.000416113	0.000652632	-0.558980288	0.558980288	M1	Male	trans
cg04621455_TENM4	0.000416113	0.000652632	-0.712573233	0.712573233	M1	Male	trans
cg26976835_ENSG00000222031	0.000416114	0.000652632	-0.478085437	0.478085437	M1	Male	trans
cg17180012_GKN1	0.000416114	0.000652632	0.441247319	0.441247319	M1	Male	trans
cg08662043_LINC02024	0.000416115	0.000652634	-0.257033588	0.257033588	M1	Male	trans
cg24092000_PARVA	0.000416119	0.000652637	-0.606685368	0.606685368	M1	Male	trans
cg09802689_HNRNPAB	0.000416121	0.00065264	0.572647426	0.572647426	M1	Male	trans
cg25669593_TFB1M	0.000416123	0.000652641	-0.537142151	0.537142151	M1	Male	trans
cg12686105_SNX31	0.000416123	0.000652641	-0.266266403	0.266266403	M1	Male	trans
cg06635371_RNU6-25P	0.000416123	0.000652641	0.374924711	0.374924711	M1	Male	trans
cg27135799_TNS1-AS1	0.000416126	0.000652643	-0.453699295	0.453699295	M1	Male	trans
cg03909863_RPS20P32	0.000416126	0.000652643	-0.45128418	0.45128418	M1	Male	trans
cg03612357_RORB	0.000416126	0.000652643	-0.521591172	0.521591172	M1	Male	trans
cg20612154_CTRB2	0.000416127	0.000652643	0.43705243	0.43705243	M1	Male	trans
cg14991469_RHBDF1P1	0.000416127	0.000652644	-0.657141752	0.657141752	M1	Male	trans
cg23805120_ENSG00000212579	0.000416128	0.000652644	-0.811602304	0.811602304	M1	Male	trans
cg01844045_H2BW3P	0.00041613	0.000652645	-0.41409928	0.41409928	M1	Male	trans
cg08324397_ITPR3	0.000416132	0.000652647	-0.502158406	0.502158406	M1	Male	trans
cg21175760_SMDT1	0.000416132	0.000652647	-0.7466177	0.7466177	M1	Male	trans
cg19862307_ATP6V0D2	0.000416133	0.000652647	-0.366878169	0.366878169	M1	Male	trans
cg16309990_ANKRD23	0.000416134	0.000652647	-0.700758953	0.700758953	M1	Male	trans
cg08818130_ENSG00000225911	0.000416134	0.000652647	-0.960790262	0.960790262	M1	Male	trans
cg26703758_LRRTM3	0.000416134	0.000652647	0.510235736	0.510235736	M1	Male	trans
cg03966685_KPTN	0.000416135	0.000652647	0.656643775	0.656643775	M1	Male	trans
cg10897282_RPL32P30	0.000416136	0.000652648	-0.429832921	0.429832921	M1	Male	trans
cg07372034_HNRNPA1P29	0.000416137	0.000652648	0.21625867	0.21625867	M1	Male	trans
cg00666820_ACTG1P10	0.000416137	0.000652648	-0.488467838	0.488467838	M1	Male	trans
cg20264068_RNU4-36P	0.000416138	0.000652648	0.558221566	0.558221566	M1	Male	trans
cg07096305_ZNF211	0.000416138	0.000652648	0.470685189	0.470685189	M1	Male	trans
cg22052629_TMEM50A	0.00041614	0.00065265	-0.508055875	0.508055875	M1	Male	trans
cg03566291_ENSG00000230572	0.000416145	0.000652656	-0.466192308	0.466192308	M1	Male	trans
cg26015683_ENSG00000229425	0.000416148	0.00065266	0.403918668	0.403918668	M1	Male	trans
cg14587401_BTNL10	0.000416153	0.000652668	0.822627479	0.822627479	M1	Male	trans
cg12852285_CCNG1	0.000416158	0.000652674	-0.482051048	0.482051048	M1	Male	trans
cg00689020_FAM86KP	0.000416158	0.000652674	0.500174436	0.500174436	M1	Male	trans
cg26681414_OR52M1	0.000416159	0.000652675	-0.395772758	0.395772758	M1	Male	trans
cg09363735_LINC00993	0.000416162	0.000652678	0.62025794	0.62025794	M1	Male	trans
cg20100002_RFPL4A	0.000416162	0.000652678	-0.324184239	0.324184239	M1	Male	trans
cg17707870_ENSG00000229064	0.000416163	0.000652678	0.442074439	0.442074439	M1	Male	trans
cg22280068_PTPRR	0.000416165	0.00065268	-0.433923306	0.433923306	M1	Male	trans
cg01513516_REN	0.000416166	0.000652682	-0.52397461	0.52397461	M1	Male	trans
cg16653703_HMGN4	0.000416168	0.000652683	-0.728071673	0.728071673	M1	Male	trans
cg21668166_MTATP8P2	0.00041617	0.000652685	-0.413585373	0.413585373	M1	Male	trans
cg00758881_CALM1	0.00041617	0.000652685	0.561252823	0.561252823	M1	Male	trans
cg01616225_GYPA	0.000416172	0.000652687	0.615978705	0.615978705	M1	Male	trans
cg07850274_QPCT	0.000416172	0.000652687	-0.433153645	0.433153645	M1	Male	trans
cg15487521_PRND	0.000416174	0.000652688	-0.711924386	0.711924386	M1	Male	trans
cg00010207_RN7SKP47	0.000416174	0.000652688	-0.31756572	0.31756572	M1	Male	trans
cg01800262_LINC02471	0.000416175	0.000652688	-0.55616196	0.55616196	M1	Male	trans
cg02262162_RN7SL717P	0.000416175	0.000652688	-0.479893899	0.479893899	M1	Male	trans
cg17386934_H2BW3P	0.000416179	0.000652693	0.53796956	0.53796956	M1	Male	trans
cg21237749_AQP4	0.000416182	0.000652696	-0.648712008	0.648712008	M1	Male	trans
cg22255808_VPREB1	0.000416182	0.000652696	-0.591542927	0.591542927	M1	Male	trans
cg22253653_GIMAP3P	0.000416186	0.000652702	-0.360587084	0.360587084	M1	Male	trans
cg00804694_SPATA21	0.000416189	0.000652703	0.646906756	0.646906756	M1	Male	trans
cg20821566_SMIM15	0.000416189	0.000652703	-0.540994601	0.540994601	M1	Male	trans
cg13168050_PRAMENP	0.000416189	0.000652703	-0.623267033	0.623267033	M1	Male	trans
cg11774399_AQP10	0.00041619	0.000652705	0.587690461	0.587690461	M1	Male	trans
cg16990532_RNU6-1205P	0.000416192	0.000652706	1.02724349	1.02724349	M1	Male	trans
cg15961889_CCNB3	0.000416198	0.000652714	-0.708385755	0.708385755	M1	Male	trans
cg23418075_LINC00430	0.0004162	0.000652717	0.453822	0.453822	M1	Male	trans
cg01782247_NAGPA	0.000416203	0.000652721	0.461262984	0.461262984	M1	Male	trans
cg00759146_SUGCT	0.000416205	0.000652723	-0.482322855	0.482322855	M1	Male	trans
cg03051617_ENSG00000230990	0.000416206	0.000652723	-0.896459543	0.896459543	M1	Male	trans
cg20045882_METTL17	0.000416207	0.000652724	0.491445467	0.491445467	M1	Male	trans
cg12526263_ENSG00000238387	0.000416207	0.000652724	-0.674793932	0.674793932	M1	Male	trans
cg02067491_MON1B	0.00041621	0.000652727	-0.52691406	0.52691406	M1	Male	trans
cg00545295_SDR42E1P3	0.00041621	0.000652727	0.690184231	0.690184231	M1	Male	trans
cg15985500_ENSG00000198358	0.000416211	0.000652728	-0.601293443	0.601293443	M1	Male	trans
cg03476252_MTCYBP2	0.000416214	0.00065273	-0.530601886	0.530601886	M1	Male	trans
cg24227048_ENSG00000234646	0.000416215	0.000652732	-1.646301895	1.646301895	M1	Male	trans
cg11831394_USP17L11	0.000416217	0.000652733	-0.634709493	0.634709493	M1	Male	trans
cg11563784_TAS2R9	0.000416217	0.000652733	-0.526378671	0.526378671	M1	Male	trans
cg19432243_ADAMTSL4	0.000416218	0.000652733	-0.345955422	0.345955422	M1	Male	trans
cg20757966_ENSG00000224573	0.000416218	0.000652733	-0.73628142	0.73628142	M1	Male	trans
cg21325211_HSD3BP1	0.000416219	0.000652733	0.389530554	0.389530554	M1	Male	trans
cg05463525_LINC02471	0.000416219	0.000652733	-0.709088643	0.709088643	M1	Male	trans
cg06621919_RN7SL19P	0.000416221	0.000652734	-0.618608077	0.618608077	M1	Male	trans
cg21018156_ENSG00000230694	0.000416222	0.000652735	-0.530522231	0.530522231	M1	Male	trans
cg15622619_ENSG00000231496	0.000416222	0.000652735	-0.478672668	0.478672668	M1	Male	trans
cg20045882_PHF2	0.000416223	0.000652735	0.405262678	0.405262678	M1	Male	trans
cg03480243_SLC36A4	0.000416224	0.000652735	-0.442869723	0.442869723	M1	Male	trans
cg10501210_MS4A10	0.000416226	0.000652737	-0.950698863	0.950698863	M1	Male	trans
cg12580503_RPS14P4	0.000416226	0.000652737	-0.695088515	0.695088515	M1	Male	trans
cg25168653_TOMM20P1	0.000416228	0.000652739	0.640947748	0.640947748	M1	Male	trans
cg24968733_SERPINA10	0.000416231	0.000652744	-0.511922239	0.511922239	M1	Male	trans
cg15961889_SGCE	0.000416235	0.000652748	-0.850960133	0.850960133	M1	Male	trans
cg12612309_TNFSF13	0.000416235	0.000652748	0.461830103	0.461830103	M1	Male	trans
cg17509836_ENSG00000232765	0.000416235	0.000652748	-0.506995727	0.506995727	M1	Male	trans
cg03179052_ZNF420	0.000416236	0.000652748	-0.955303307	0.955303307	M1	Male	trans
cg21400562_ENSG00000240103	0.000416237	0.000652748	-0.692147016	0.692147016	M1	Male	trans
cg17724687_HLA-DRA	0.000416238	0.000652749	-0.372247696	0.372247696	M1	Male	trans
cg05476733_TAC3	0.00041624	0.000652749	-0.461535135	0.461535135	M1	Male	trans
cg02987199_ENSG00000182776	0.00041624	0.000652749	-0.35854137	0.35854137	M1	Male	trans
cg04967129_TRIM36	0.000416241	0.000652749	-0.447254522	0.447254522	M1	Male	trans
cg03214444_MAL2	0.000416241	0.000652749	-0.707489206	0.707489206	M1	Male	trans
cg03348901_RN7SKP230	0.000416242	0.000652749	0.409211155	0.409211155	M1	Male	trans
cg10149720_LINC02798	0.000416242	0.000652749	-0.633472271	0.633472271	M1	Male	trans
cg09480417_ENSG00000234259	0.000416242	0.000652749	-0.749092348	0.749092348	M1	Male	trans
cg12475934_GGTLC1	0.000416243	0.000652749	-1.015414175	1.015414175	M1	Male	trans
cg04783966_RN7SL274P	0.000416243	0.000652749	3.088734822	3.088734822	M1	Male	trans
cg08742095_ENSG00000186076	0.000416243	0.000652749	-0.390398387	0.390398387	M1	Male	trans
cg01640590_LOXL4	0.000416244	0.000652749	0.537680218	0.537680218	M1	Male	trans
cg26221506_ENSG00000228259	0.000416246	0.00065275	-1.761395524	1.761395524	M1	Male	trans
cg13028038_ENSG00000227574	0.000416246	0.00065275	-0.251448195	0.251448195	M1	Male	trans
cg16512708_LINP1	0.000416246	0.00065275	0.458568861	0.458568861	M1	Male	trans
cg09483607_C4orf51	0.000416248	0.00065275	-0.670456169	0.670456169	M1	Male	trans
cg22291003_RNU6-842P	0.000416248	0.00065275	-0.57989369	0.57989369	M1	Male	trans
cg10240127_PPIB	0.000416248	0.00065275	0.471873531	0.471873531	M1	Male	trans
cg11646117_MIR620	0.000416249	0.00065275	-0.355232698	0.355232698	M1	Male	trans
cg02147041_ENSG00000226423	0.000416252	0.000652752	-0.685131652	0.685131652	M1	Male	trans
cg13556387_SAP18P3	0.000416252	0.000652752	-0.460283659	0.460283659	M1	Male	trans
cg07092448_SNORA22C	0.000416252	0.000652752	-2.981305412	2.981305412	M1	Male	trans
cg07391756_R3HDML	0.000416253	0.000652752	1.548019033	1.548019033	M1	Male	trans
cg07264993_FAM111A	0.000416253	0.000652752	-0.464380066	0.464380066	M1	Male	trans
cg13168050_CD27	0.000416253	0.000652752	-0.536947058	0.536947058	M1	Male	trans
cg11086960_PKN2	0.000416254	0.000652753	-0.682873116	0.682873116	M1	Male	trans
cg17139095_GPR37	0.000416257	0.000652757	0.726833595	0.726833595	M1	Male	trans
cg11807903_ENSG00000203402	0.00041626	0.000652759	0.394377425	0.394377425	M1	Male	trans
cg25591868_IGHD2-8	0.00041626	0.00065276	0.483963382	0.483963382	M1	Male	trans
cg18980548_FAM83A-AS1	0.000416262	0.000652761	-0.655637602	0.655637602	M1	Male	trans
cg26031613_RPL36AP33	0.000416262	0.000652761	0.629957698	0.629957698	M1	Male	trans
cg20845336_LPO	0.000416263	0.000652761	-0.55402041	0.55402041	M1	Male	trans
cg02196189_NFKBIA	0.000416264	0.000652761	-0.394425502	0.394425502	M1	Male	trans
cg08073629_MYCBPAP	0.000416268	0.000652767	-0.960131103	0.960131103	M1	Male	trans
cg23591669_KRT24	0.000416268	0.000652767	-0.368301548	0.368301548	M1	Male	trans
cg19194405_CORO6	0.000416272	0.000652768	-0.437586213	0.437586213	M1	Male	trans
cg08476832_SNORA25	0.000416273	0.000652768	-0.472051159	0.472051159	M1	Male	trans
cg11086960_RPL21	0.000416274	0.000652768	-0.57848299	0.57848299	M1	Male	trans
cg26655517_GRHL3	0.000416275	0.000652768	0.455110744	0.455110744	M1	Male	trans
cg09201130_MIR454	0.000416276	0.000652768	0.626284844	0.626284844	M1	Male	trans
cg11022062_LIN28B	0.000416277	0.000652768	-0.928996186	0.928996186	M1	Male	trans
cg06803261_RNU6-652P	0.000416278	0.000652768	-0.516784358	0.516784358	M1	Male	trans
cg10866131_ENSG00000230967	0.000416278	0.000652768	-0.639847776	0.639847776	M1	Male	trans
cg19147015_ENSG00000237870	0.000416279	0.000652768	-0.773846419	0.773846419	M1	Male	trans
cg26539349_LINC01066	0.000416281	0.000652768	-0.367275134	0.367275134	M1	Male	trans
cg11086960_IARS2	0.000416283	0.000652768	-0.654338188	0.654338188	M1	Male	trans
cg20103263_PALM3	0.000416283	0.000652768	0.730093384	0.730093384	M1	Male	trans
cg14560276_EGOT	0.000416284	0.000652768	-0.82023548	0.82023548	M1	Male	trans
cg20426932_SEC61GP1	0.000416284	0.000652768	0.860814542	0.860814542	M1	Male	trans
cg20426932_ENSG00000222001	0.000416284	0.000652768	1.118367971	1.118367971	M1	Male	trans
cg24728770_PPP1R14B	0.000416284	0.000652768	0.347852103	0.347852103	M1	Male	trans
cg11167446_RN7SKP56	0.000416286	0.000652768	0.507098232	0.507098232	M1	Male	trans
cg10893132_FGR	0.000416286	0.000652768	-0.400936498	0.400936498	M1	Male	trans
cg26305729_TM4SF5	0.000416287	0.000652768	-0.625129919	0.625129919	M1	Male	trans
cg11858667_ENSG00000227206	0.000416287	0.000652768	-0.33321808	0.33321808	M1	Male	trans
cg11858667_LINC01776	0.000416287	0.000652768	-0.471831686	0.471831686	M1	Male	trans
cg11858667_RPL27AP3	0.000416287	0.000652768	-0.197079054	0.197079054	M1	Male	trans
cg11858667_RNU6-281P	0.000416287	0.000652768	-0.811160261	0.811160261	M1	Male	trans
cg11858667_RNU6-1074P	0.000416287	0.000652768	-0.575713156	0.575713156	M1	Male	trans
cg11858667_HAND1	0.000416287	0.000652768	-0.368258602	0.368258602	M1	Male	trans
cg11858667_LINC02632	0.000416287	0.000652768	-0.811160261	0.811160261	M1	Male	trans
cg11858667_OR4C6	0.000416287	0.000652768	-0.811160261	0.811160261	M1	Male	trans
cg11858667_PPIAP24	0.000416287	0.000652768	-0.811160261	0.811160261	M1	Male	trans
cg11858667_ENSG00000224477	0.000416287	0.000652768	-0.512690603	0.512690603	M1	Male	trans
cg11858667_ENSG00000230960	0.000416287	0.000652768	-0.363841548	0.363841548	M1	Male	trans
cg11858667_ENSG00000232058	0.000416287	0.000652768	-0.811160261	0.811160261	M1	Male	trans
cg11858667_ENSG00000241838	0.000416287	0.000652768	-0.103179191	0.103179191	M1	Male	trans
cg04887089_PPP1R14BP5	0.000416288	0.000652769	0.868245026	0.868245026	M1	Male	trans
cg18730194_NAALADL2-AS2	0.000416289	0.000652769	0.530363711	0.530363711	M1	Male	trans
cg17969084_ACKR1	0.00041629	0.00065277	0.459341485	0.459341485	M1	Male	trans
cg18875551_PSAT1P3	0.000416291	0.00065277	-0.569307552	0.569307552	M1	Male	trans
cg23151860_CLDN12	0.000416297	0.000652779	0.881193856	0.881193856	M1	Male	trans
cg01484971_ZNF890P	0.0004163	0.000652782	0.867784091	0.867784091	M1	Male	trans
cg17806866_C22orf34	0.000416301	0.000652783	-0.384814713	0.384814713	M1	Male	trans
cg13440924_HSPE1P6	0.000416303	0.000652786	-0.629846816	0.629846816	M1	Male	trans
cg01727591_TRY2P	0.000416306	0.00065279	-0.38943561	0.38943561	M1	Male	trans
cg06080941_ADGRV1	0.000416307	0.000652791	-0.704440903	0.704440903	M1	Male	trans
cg25588120_MAK16	0.00041631	0.000652794	-0.306751004	0.306751004	M1	Male	trans
cg11935592_HTN3	0.00041631	0.000652794	-0.466207729	0.466207729	M1	Male	trans
cg11086960_RASAL2	0.000416311	0.000652794	-0.659139265	0.659139265	M1	Male	trans
cg01920698_RN7SL826P	0.000416312	0.000652794	-0.648093429	0.648093429	M1	Male	trans
cg01920698_C10orf71-AS1	0.000416312	0.000652794	-0.569515974	0.569515974	M1	Male	trans
cg24968733_SMIM11P1	0.000416314	0.000652795	-0.494010092	0.494010092	M1	Male	trans
cg27208514_ENSG00000231207	0.000416315	0.000652795	-0.242039657	0.242039657	M1	Male	trans
cg14938738_SEPTIN14P21	0.000416315	0.000652795	-0.316719005	0.316719005	M1	Male	trans
cg14222432_FKBP5	0.000416315	0.000652795	-0.60089022	0.60089022	M1	Male	trans
cg14409406_PTCD3	0.000416316	0.000652795	-0.563863467	0.563863467	M1	Male	trans
cg26340737_RNU6-797P	0.000416317	0.000652795	0.446277145	0.446277145	M1	Male	trans
cg27346424_MIR193A	0.000416317	0.000652795	0.305089371	0.305089371	M1	Male	trans
cg02807047_ENSG00000201957	0.000416318	0.000652795	0.5559036	0.5559036	M1	Male	trans
cg06593237_LRRC8A	0.000416319	0.000652795	0.447299698	0.447299698	M1	Male	trans
cg00661998_PLCG2	0.000416319	0.000652795	-0.33038985	0.33038985	M1	Male	trans
cg24133297_ENSG00000236295	0.000416319	0.000652795	-0.815133193	0.815133193	M1	Male	trans
cg06038274_KCNA5	0.000416321	0.000652796	0.183917014	0.183917014	M1	Male	trans
cg27437721_FAM91A3P	0.000416321	0.000652796	-0.462909772	0.462909772	M1	Male	trans
cg22643110_USP17L28	0.000416321	0.000652796	0.787782689	0.787782689	M1	Male	trans
cg15672365_SEMA6B	0.000416322	0.000652796	-0.496401462	0.496401462	M1	Male	trans
cg19194405_SPRR2A	0.000416324	0.000652798	-0.222464115	0.222464115	M1	Male	trans
cg10459493_FGF13-AS1	0.000416328	0.000652803	-0.599609431	0.599609431	M1	Male	trans
cg19232395_PDE1C	0.000416328	0.000652803	-0.335884269	0.335884269	M1	Male	trans
cg15520372_ARC	0.00041633	0.000652806	-0.526036228	0.526036228	M1	Male	trans
cg08036435_FSIP1	0.000416331	0.000652806	-0.507557794	0.507557794	M1	Male	trans
cg07096305_RNF146	0.000416333	0.000652808	0.460906103	0.460906103	M1	Male	trans
cg10662221_RN7SL263P	0.000416333	0.000652808	0.463207206	0.463207206	M1	Male	trans
cg13172076_B3GNT5	0.000416334	0.000652808	-0.865410956	0.865410956	M1	Male	trans
cg24907862_CDX1	0.000416336	0.000652809	0.449627537	0.449627537	M1	Male	trans
cg17918184_OR2T5	0.000416336	0.000652809	-0.811633541	0.811633541	M1	Male	trans
cg03974581_ENSG00000173366	0.000416337	0.00065281	-1.146414276	1.146414276	M1	Male	trans
cg20291244_ENSG00000224348	0.000416344	0.000652818	0.375854053	0.375854053	M1	Male	trans
cg11086960_DLEU7	0.000416344	0.000652818	-0.59791157	0.59791157	M1	Male	trans
cg02639667_TRAJ50	0.000416345	0.000652818	0.645546603	0.645546603	M1	Male	trans
cg14046470_ZC3H12C	0.000416345	0.000652818	-0.396329971	0.396329971	M1	Male	trans
cg20981146_ENSG00000231034	0.000416345	0.000652818	-0.381059698	0.381059698	M1	Male	trans
cg13938710_ENSG00000240983	0.000416347	0.00065282	-0.310235927	0.310235927	M1	Male	trans
cg05385299_ADAMTS7	0.00041635	0.000652823	0.431408351	0.431408351	M1	Male	trans
cg11390842_ZDHHC11B	0.000416351	0.000652823	-0.436032864	0.436032864	M1	Male	trans
cg08825286_ENSG00000232692	0.000416351	0.000652823	-0.711223306	0.711223306	M1	Male	trans
cg27316710_LINC00570	0.000416352	0.000652824	-0.358104341	0.358104341	M1	Male	trans
cg11308394_OLIG2	0.000416353	0.000652824	-0.206974159	0.206974159	M1	Male	trans
cg11056334_TMEM87A	0.000416356	0.000652828	-0.320205843	0.320205843	M1	Male	trans
cg06747314_PARVG	0.000416356	0.000652828	-0.447114386	0.447114386	M1	Male	trans
cg22535327_ENSG00000237101	0.000416359	0.00065283	-0.82010655	0.82010655	M1	Male	trans
cg07898743_CDH23-AS1	0.00041636	0.000652832	0.623859883	0.623859883	M1	Male	trans
cg25752703_FBXW4P1	0.000416361	0.000652832	-0.429848009	0.429848009	M1	Male	trans
cg14652830_ENSG00000243122	0.000416362	0.000652833	0.93768147	0.93768147	M1	Male	trans
cg23686408_OR4S1	0.000416363	0.000652833	-0.823121369	0.823121369	M1	Male	trans
cg26567496_RN7SL263P	0.000416364	0.000652834	0.594482756	0.594482756	M1	Male	trans
cg08328441_HMGB1P26	0.000416365	0.000652835	-1.056719059	1.056719059	M1	Male	trans
cg09483607_ENSG00000230686	0.000416368	0.000652839	-0.333629188	0.333629188	M1	Male	trans
cg23344298_CYP1B1-AS1	0.000416369	0.000652839	-0.160852159	0.160852159	M1	Male	trans
cg09016236_TRBV9	0.000416369	0.000652839	-0.848482279	0.848482279	M1	Male	trans
cg04199615_ENSG00000232325	0.00041637	0.000652839	-0.36685278	0.36685278	M1	Male	trans
cg09272186_TAF11	0.000416371	0.000652839	1.156414999	1.156414999	M1	Male	trans
cg04999352_ENSG00000216639	0.000416372	0.000652841	0.623233035	0.623233035	M1	Male	trans
cg14227773_PPRC1	0.000416373	0.000652841	-0.614440337	0.614440337	M1	Male	trans
cg12214003_SNORD118	0.000416374	0.000652841	0.742726847	0.742726847	M1	Male	trans
cg05385299_PODXL2	0.000416376	0.000652844	0.371962617	0.371962617	M1	Male	trans
cg07320976_ENSG00000243122	0.000416379	0.000652848	-1.398409609	1.398409609	M1	Male	trans
cg08324397_PIEZO1	0.00041638	0.000652848	-0.529372918	0.529372918	M1	Male	trans
cg04718469_DEFB134	0.000416382	0.000652851	1.916074128	1.916074128	M1	Male	trans
cg24439232_HSP90AA6P	0.000416383	0.000652852	-0.337164985	0.337164985	M1	Male	trans
cg03751915_PCDH11Y	0.000416384	0.000652853	-0.383510899	0.383510899	M1	Male	trans
cg15702483_LGI3	0.000416385	0.000652853	-0.327550987	0.327550987	M1	Male	trans
cg17120369_MUC21	0.000416387	0.000652854	-0.879013988	0.879013988	M1	Male	trans
cg11868136_LSM1P1	0.000416387	0.000652854	-0.405195485	0.405195485	M1	Male	trans
cg17263716_NAP1L3	0.000416387	0.000652854	-0.430671674	0.430671674	M1	Male	trans
cg10251456_GRPEL2P3	0.000416388	0.000652854	-0.495076246	0.495076246	M1	Male	trans
cg07712598_UCK1	0.000416389	0.000652855	-0.537149283	0.537149283	M1	Male	trans
cg00659910_RNU6-243P	0.000416391	0.000652857	-0.779358655	0.779358655	M1	Male	trans
cg16156113_GIPC3	0.000416391	0.000652857	-0.314557969	0.314557969	M1	Male	trans
cg16596598_ENSG00000236159	0.000416392	0.000652857	-0.458915552	0.458915552	M1	Male	trans
cg13692482_ENSG00000218499	0.000416392	0.000652857	-0.861146187	0.861146187	M1	Male	trans
cg12395926_RNF135	0.000416398	0.000652865	0.507955151	0.507955151	M1	Male	trans
cg23309512_SPECC1L	0.0004164	0.000652867	0.347606835	0.347606835	M1	Male	trans
cg08818130_MIR558	0.000416404	0.000652872	-1.188791599	1.188791599	M1	Male	trans
cg08160224_GDPD3	0.000416404	0.000652872	0.514544677	0.514544677	M1	Male	trans
cg15901999_SHF	0.000416406	0.000652873	-0.458618826	0.458618826	M1	Male	trans
cg17044191_SHF	0.000416406	0.000652873	0.629138479	0.629138479	M1	Male	trans
cg13217675_HOXB-AS4	0.000416407	0.000652873	0.402027651	0.402027651	M1	Male	trans
cg07980166_TNNC1	0.000416408	0.000652873	-0.544139039	0.544139039	M1	Male	trans
cg01085347_ENSG00000219133	0.000416409	0.000652873	0.56192514	0.56192514	M1	Male	trans
cg04365481_ENSG00000241884	0.000416409	0.000652873	-0.548133639	0.548133639	M1	Male	trans
cg23610736_VSIG4	0.000416409	0.000652873	0.553733566	0.553733566	M1	Male	trans
cg25613667_IL1RN	0.00041641	0.000652873	0.304689184	0.304689184	M1	Male	trans
cg05039538_TMCO5B	0.000416413	0.000652876	-0.679932277	0.679932277	M1	Male	trans
cg00572650_GAPDHP59	0.000416413	0.000652876	0.716191918	0.716191918	M1	Male	trans
cg14046470_TOX3	0.000416414	0.000652876	-0.351459019	0.351459019	M1	Male	trans
cg09006915_ZCCHC13	0.000416414	0.000652877	-0.256707448	0.256707448	M1	Male	trans
cg06408559_NPM1P11	0.000416416	0.000652878	-0.565708601	0.565708601	M1	Male	trans
cg27015302_CSTP1	0.000416417	0.000652879	-0.648193211	0.648193211	M1	Male	trans
cg22764591_U8	0.000416418	0.00065288	0.632863138	0.632863138	M1	Male	trans
cg12927641_CCL8	0.00041642	0.000652882	-0.055203941	0.055203941	M1	Male	trans
cg24007800_FAM197Y8	0.000416421	0.000652883	-0.859745507	0.859745507	M1	Male	trans
cg03705384_MLANA	0.000416426	0.000652889	0.296823809	0.296823809	M1	Male	trans
cg25588120_SLTM	0.000416429	0.000652894	-0.30350995	0.30350995	M1	Male	trans
cg24711324_UFL1	0.000416432	0.000652897	-0.527161407	0.527161407	M1	Male	trans
cg03958058_ENSG00000224521	0.000416432	0.000652897	-0.620538616	0.620538616	M1	Male	trans
cg07793432_HCG11	0.000416434	0.000652897	-0.685094485	0.685094485	M1	Male	trans
cg25938960_IQCA1-AS1	0.000416434	0.000652897	-0.723054744	0.723054744	M1	Male	trans
cg14267705_CCDC59	0.000416435	0.000652897	-0.686741368	0.686741368	M1	Male	trans
cg02891046_OSBPL7	0.000416435	0.000652897	-0.520846256	0.520846256	M1	Male	trans
cg09221605_LONRF2	0.000416435	0.000652897	-0.554608171	0.554608171	M1	Male	trans
cg02606480_CRY2	0.000416436	0.000652898	-0.390373226	0.390373226	M1	Male	trans
cg15429715_PCDHB18P	0.000416441	0.000652904	-0.466629821	0.466629821	M1	Male	trans
cg14409406_VDAC1P1	0.000416442	0.000652904	-0.499175229	0.499175229	M1	Male	trans
cg27016579_RN7SL263P	0.000416444	0.000652906	0.43081086	0.43081086	M1	Male	trans
cg04523729_SHANK2-AS1	0.000416445	0.000652908	-0.473877813	0.473877813	M1	Male	trans
cg05835309_HSPA8P16	0.000416446	0.000652908	-0.553610375	0.553610375	M1	Male	trans
cg20655369_RNU6-392P	0.000416447	0.000652909	-0.319215132	0.319215132	M1	Male	trans
cg21834824_OR2W3	0.000416448	0.00065291	-0.407281167	0.407281167	M1	Male	trans
cg07264993_ZNF507	0.000416449	0.000652911	-0.424303748	0.424303748	M1	Male	trans
cg17180012_ENSG00000230105	0.000416452	0.000652912	0.435459481	0.435459481	M1	Male	trans
cg13828701_NDUFS8	0.000416452	0.000652912	0.496335695	0.496335695	M1	Male	trans
cg12012381_EN1	0.000416453	0.000652912	0.518166743	0.518166743	M1	Male	trans
cg06619156_TRIM43B	0.000416453	0.000652912	-0.36991342	0.36991342	M1	Male	trans
cg12835135_CHRNB2	0.000416453	0.000652912	0.432794192	0.432794192	M1	Male	trans
cg17106653_ENSG00000236450	0.000416455	0.000652914	0.497098467	0.497098467	M1	Male	trans
cg19903071_LINC01793	0.000416455	0.000652914	0.45129959	0.45129959	M1	Male	trans
cg17263716_PTGES2-AS1	0.000416457	0.000652915	0.461866947	0.461866947	M1	Male	trans
cg15302968_RNU1-93P	0.000416457	0.000652915	-0.842431831	0.842431831	M1	Male	trans
cg09627874_HNRNPDP1	0.000416459	0.000652917	0.680215425	0.680215425	M1	Male	trans
cg20227471_ENSG00000213663	0.00041646	0.000652917	0.391120184	0.391120184	M1	Male	trans
cg03179052_TMEM67	0.00041646	0.000652917	-1.098666301	1.098666301	M1	Male	trans
cg05760489_RPS7P12	0.000416463	0.00065292	0.937392629	0.937392629	M1	Male	trans
cg12974773_MIR30C2	0.000416464	0.00065292	-0.544567551	0.544567551	M1	Male	trans
cg16114258_ENSG00000205236	0.000416464	0.00065292	0.493456108	0.493456108	M1	Male	trans
cg23973115_FAM240C	0.000416464	0.00065292	1.272619388	1.272619388	M1	Male	trans
cg13458720_SNORD14B	0.000416466	0.000652921	-0.923504186	0.923504186	M1	Male	trans
cg03179052_HSPBAP1	0.000416468	0.000652923	-1.10729712	1.10729712	M1	Male	trans
cg03822676_NRN1	0.000416469	0.000652924	-0.265694924	0.265694924	M1	Male	trans
cg09179485_ENSG00000217041	0.000416472	0.000652928	0.875236756	0.875236756	M1	Male	trans
cg07509352_RBMS3-AS2	0.000416473	0.000652928	-0.543065806	0.543065806	M1	Male	trans
cg17751220_RAC1P5	0.000416473	0.000652928	-0.841989224	0.841989224	M1	Male	trans
cg20491223_ICAM5	0.000416475	0.00065293	0.410667883	0.410667883	M1	Male	trans
cg01530413_REN	0.000416476	0.00065293	-0.382672848	0.382672848	M1	Male	trans
cg26393871_ITGAX	0.000416477	0.00065293	0.453361479	0.453361479	M1	Male	trans
cg13920792_IGKV1OR2-2	0.000416477	0.00065293	-0.578065249	0.578065249	M1	Male	trans
cg08331082_ENSG00000227294	0.000416478	0.000652931	0.511450499	0.511450499	M1	Male	trans
cg14994777_SCARNA7	0.000416481	0.000652934	-0.606920444	0.606920444	M1	Male	trans
cg14120340_ENSG00000240103	0.000416483	0.000652937	-0.468950114	0.468950114	M1	Male	trans
cg05381115_RNA5SP296	0.000416485	0.000652937	0.66031996	0.66031996	M1	Male	trans
cg26975587_IFNA13	0.000416485	0.000652937	0.585840919	0.585840919	M1	Male	trans
cg15188547_ENSG00000233850	0.000416487	0.000652939	0.507365532	0.507365532	M1	Male	trans
cg16078318_PRKCE-AS1	0.000416489	0.000652941	-0.613712909	0.613712909	M1	Male	trans
cg23151860_MST1	0.00041649	0.000652942	-0.881304879	0.881304879	M1	Male	trans
cg09244297_PROS1	0.000416491	0.000652943	-0.620235737	0.620235737	M1	Male	trans
cg23328066_PMCHL1	0.000416491	0.000652943	-1.34304443	1.34304443	M1	Male	trans
cg02931193_RNA5S17	0.000416493	0.000652945	-0.23228191	0.23228191	M1	Male	trans
cg11539674_GOLGA8J	0.000416494	0.000652945	0.852664505	0.852664505	M1	Male	trans
cg23203918_HLA-DOA	0.000416498	0.000652951	-0.470238017	0.470238017	M1	Male	trans
cg21240474_LINC01935	0.0004165	0.000652953	-0.419255233	0.419255233	M1	Male	trans
cg19703425_NUCB1-AS1	0.000416501	0.000652953	-0.975340782	0.975340782	M1	Male	trans
cg02487130_H2AC3P	0.000416503	0.000652956	0.35569341	0.35569341	M1	Male	trans
cg16561172_GYPC	0.000416504	0.000652956	-1.105407635	1.105407635	M1	Male	trans
cg11893742_ENSG00000224567	0.000416505	0.000652958	-0.672547012	0.672547012	M1	Male	trans
cg23065100_NPM1P39	0.000416506	0.000652958	0.335836883	0.335836883	M1	Male	trans
cg23539745_ENSG00000229002	0.000416511	0.000652964	-1.044855448	1.044855448	M1	Male	trans
cg03821157_ENSG00000237316	0.000416511	0.000652964	-0.237185604	0.237185604	M1	Male	trans
cg23973162_RN7SKP79	0.000416511	0.000652964	-0.608270065	0.608270065	M1	Male	trans
cg17365391_RN7SKP90	0.000416514	0.000652967	0.578771067	0.578771067	M1	Male	trans
cg24907862_CPNE6	0.000416515	0.000652967	0.344873187	0.344873187	M1	Male	trans
cg20447730_ENSG00000231530	0.000416516	0.000652969	-0.484499262	0.484499262	M1	Male	trans
cg02326058_LIN28A	0.000416518	0.00065297	0.537383462	0.537383462	M1	Male	trans
cg17582724_ST6GALNAC5	0.000416518	0.00065297	-0.626933252	0.626933252	M1	Male	trans
cg05821615_ENSG00000226332	0.000416522	0.000652976	0.545183838	0.545183838	M1	Male	trans
cg09016212_KRT19P1	0.000416527	0.000652982	0.475336141	0.475336141	M1	Male	trans
cg27088822_MUC21	0.000416529	0.000652983	-0.679386405	0.679386405	M1	Male	trans
cg25325209_ENSG00000233778	0.000416529	0.000652983	-0.621888283	0.621888283	M1	Male	trans
cg07733851_FBXW4P1	0.000416529	0.000652983	0.610333163	0.610333163	M1	Male	trans
cg16999170_TMX2	0.000416531	0.000652984	-0.730952951	0.730952951	M1	Male	trans
cg20067334_ENSG00000232546	0.000416532	0.000652985	0.579229903	0.579229903	M1	Male	trans
cg01620233_RAD1P1	0.000416536	0.000652991	-0.658572168	0.658572168	M1	Male	trans
cg16581142_ZNF287	0.000416537	0.000652991	-0.700856614	0.700856614	M1	Male	trans
cg10336014_NANOGP9	0.000416537	0.000652991	-0.91904673	0.91904673	M1	Male	trans
cg03179052_PRDM4	0.000416538	0.000652992	-1.053472568	1.053472568	M1	Male	trans
cg03655023_ACTL6A	0.000416539	0.000652992	-0.492126157	0.492126157	M1	Male	trans
cg13229245_MTPN	0.00041654	0.000652993	0.303227466	0.303227466	M1	Male	trans
cg15458571_MPO	0.000416548	0.000653003	-0.469520206	0.469520206	M1	Male	trans
cg23234756_Y_RNA	0.000416548	0.000653003	0.542814992	0.542814992	M1	Male	trans
cg17210664_SPEM2	0.000416548	0.000653003	1.224691181	1.224691181	M1	Male	trans
cg22166914_RPS27P20	0.000416549	0.000653003	-0.822558789	0.822558789	M1	Male	trans
cg09483607_PACRGL	0.000416551	0.000653005	-0.560402027	0.560402027	M1	Male	trans
cg23202093_SLC35G5	0.000416552	0.000653007	0.612456818	0.612456818	M1	Male	trans
cg14267705_PIK3C2G	0.000416554	0.000653008	-0.702286402	0.702286402	M1	Male	trans
cg04486778_SLC6A19	0.000416561	0.000653017	0.63282971	0.63282971	M1	Male	trans
cg19432198_ENSG00000239544	0.000416562	0.000653018	0.607484665	0.607484665	M1	Male	trans
cg03799335_ENSG00000236452	0.000416565	0.000653022	-0.733354078	0.733354078	M1	Male	trans
cg26926138_ATAD3C	0.000416566	0.000653023	-0.805813126	0.805813126	M1	Male	trans
cg14127013_MIR95	0.000416566	0.000653023	0.694678089	0.694678089	M1	Male	trans
cg10723869_LMO2	0.000416567	0.000653024	-0.256783636	0.256783636	M1	Male	trans
cg04810915_MTND3P16	0.000416569	0.000653026	-0.242106184	0.242106184	M1	Male	trans
cg19934756_CYCSP43	0.000416571	0.000653028	-1.252072429	1.252072429	M1	Male	trans
cg20551181_TMEM219	0.000416574	0.000653031	-0.537620588	0.537620588	M1	Male	trans
cg10061851_RNU6-702P	0.000416576	0.000653034	0.257023989	0.257023989	M1	Male	trans
cg11861487_C1orf159	0.000416577	0.000653034	0.601784294	0.601784294	M1	Male	trans
cg10815253_MTCO1P39	0.000416579	0.000653035	-0.589395714	0.589395714	M1	Male	trans
cg26616627_OR4S1	0.000416579	0.000653035	-0.846640568	0.846640568	M1	Male	trans
cg20644084_LIPC	0.000416581	0.000653037	-0.59618119	0.59618119	M1	Male	trans
cg14562619_EPHB6	0.000416584	0.000653041	-0.365756749	0.365756749	M1	Male	trans
cg02893180_ENSG00000229858	0.000416585	0.000653043	0.914342746	0.914342746	M1	Male	trans
cg14579235_RPL15P4	0.000416586	0.000653043	-0.445851675	0.445851675	M1	Male	trans
cg24605553_ENSG00000223808	0.000416587	0.000653043	0.403224842	0.403224842	M1	Male	trans
cg16841727_IGBP1P1	0.000416589	0.000653046	-0.492377358	0.492377358	M1	Male	trans
cg27183435_LGI3	0.00041659	0.000653047	-0.405467303	0.405467303	M1	Male	trans
cg02621636_HRH3	0.000416592	0.000653048	-0.259746347	0.259746347	M1	Male	trans
cg15901999_MIR1225	0.000416593	0.000653049	-0.380289615	0.380289615	M1	Male	trans
cg02804275_RNU6-159P	0.000416596	0.000653053	-0.507116735	0.507116735	M1	Male	trans
cg10959048_GPR55	0.0004166	0.000653058	-0.611362818	0.611362818	M1	Male	trans
cg04463911_ENSG00000230910	0.000416601	0.000653058	-0.596149833	0.596149833	M1	Male	trans
cg06422353_MAGI2-AS2	0.000416601	0.000653058	-0.541512503	0.541512503	M1	Male	trans
cg00829646_ENSG00000201516	0.000416601	0.000653058	-0.680556192	0.680556192	M1	Male	trans
cg24656207_PITX2	0.000416606	0.000653063	-0.540085046	0.540085046	M1	Male	trans
cg20761810_SLC39A1	0.000416606	0.000653063	0.417655412	0.417655412	M1	Male	trans
cg17218510_KCNG1	0.000416608	0.000653064	-0.584078969	0.584078969	M1	Male	trans
cg15993652_TP53TG3C	0.000416608	0.000653065	-0.610587541	0.610587541	M1	Male	trans
cg08698198_BTG3P1	0.000416609	0.000653065	-0.892896617	0.892896617	M1	Male	trans
cg06769820_OR11M1P	0.000416611	0.000653068	0.696930734	0.696930734	M1	Male	trans
cg21830932_ENSG00000242103	0.000416613	0.000653068	-0.669305883	0.669305883	M1	Male	trans
cg09625499_HMGB1P17	0.000416613	0.000653068	-0.519451115	0.519451115	M1	Male	trans
cg20748012_ENSG00000227297	0.000416613	0.000653068	-0.431533144	0.431533144	M1	Male	trans
cg17790037_MIR1183	0.000416614	0.000653068	0.555514899	0.555514899	M1	Male	trans
cg03440172_ENSG00000111788	0.00041662	0.000653076	-0.447054282	0.447054282	M1	Male	trans
cg17174466_HRG	0.000416622	0.000653078	-0.529141235	0.529141235	M1	Male	trans
cg03353560_BGN	0.000416622	0.000653078	-0.746522889	0.746522889	M1	Male	trans
cg05271278_RNU6-756P	0.000416626	0.000653084	-0.603654308	0.603654308	M1	Male	trans
cg11269444_KRT18P13	0.000416628	0.000653085	-0.594867056	0.594867056	M1	Male	trans
cg17406354_RNU6-642P	0.000416628	0.000653085	-1.108015065	1.108015065	M1	Male	trans
cg06582935_TUFT1	0.000416628	0.000653085	-0.554633788	0.554633788	M1	Male	trans
cg14068301_RN7SKP224	0.00041663	0.000653085	-0.607375699	0.607375699	M1	Male	trans
cg12410054_RPS12	0.00041663	0.000653085	-0.493898139	0.493898139	M1	Male	trans
cg20821566_DGCR6L	0.000416632	0.000653085	0.440982284	0.440982284	M1	Male	trans
cg02492704_IGKV2D-30	0.000416632	0.000653085	-1.035433367	1.035433367	M1	Male	trans
cg07264993_AP3B1	0.000416633	0.000653087	-0.394490549	0.394490549	M1	Male	trans
cg20983125_RPL34P19	0.000416635	0.00065309	-0.545538167	0.545538167	M1	Male	trans
cg21525898_ALOX15B	0.000416636	0.00065309	-0.8648837	0.8648837	M1	Male	trans
cg07264993_LINC00705	0.000416637	0.000653091	-0.418717434	0.418717434	M1	Male	trans
cg02660271_ENSG00000226036	0.000416639	0.000653091	0.404171823	0.404171823	M1	Male	trans
cg04931846_JMJD7-PLA2G4B	0.00041664	0.000653091	-0.574437093	0.574437093	M1	Male	trans
cg27128311_SOX1	0.00041664	0.000653091	-0.518770849	0.518770849	M1	Male	trans
cg20615820_GNAO1	0.00041664	0.000653091	-0.416995033	0.416995033	M1	Male	trans
cg13159372_KLK15	0.000416641	0.000653091	-0.527206576	0.527206576	M1	Male	trans
cg19082069_SEC13	0.000416642	0.000653091	0.470165161	0.470165161	M1	Male	trans
cg10880661_JMJD7-PLA2G4B	0.000416645	0.000653094	-0.482311492	0.482311492	M1	Male	trans
cg10168351_CDH23-AS1	0.000416645	0.000653094	-0.70871434	0.70871434	M1	Male	trans
cg09993718_MTCO3P12	0.000416645	0.000653094	0.105189425	0.105189425	M1	Male	trans
cg03958058_ADGRG2	0.000416649	0.000653097	-0.514752592	0.514752592	M1	Male	trans
cg13646545_KRT13	0.000416649	0.000653097	-0.222457935	0.222457935	M1	Male	trans
cg13370086_SIAH1	0.000416649	0.000653097	-0.700927555	0.700927555	M1	Male	trans
cg17099212_RGS6	0.000416649	0.000653097	-0.623324239	0.623324239	M1	Male	trans
cg25331196_CPZ	0.00041665	0.000653097	0.308772502	0.308772502	M1	Male	trans
cg14906763_RPSAP17	0.000416655	0.000653104	-0.619354064	0.619354064	M1	Male	trans
cg08866794_LRRC29	0.000416655	0.000653104	0.379406666	0.379406666	M1	Male	trans
cg02408697_HOXC11	0.000416656	0.000653104	-0.391156802	0.391156802	M1	Male	trans
cg02340312_GMFB	0.000416659	0.000653108	-0.605738747	0.605738747	M1	Male	trans
cg23111778_PIP	0.00041666	0.000653109	-0.580321346	0.580321346	M1	Male	trans
cg11722376_PRDX3P1	0.000416661	0.000653109	0.475610681	0.475610681	M1	Male	trans
cg03881934_KCNH4	0.000416663	0.000653112	-0.557885452	0.557885452	M1	Male	trans
cg26897236_FAM83E	0.000416667	0.000653117	-1.076396113	1.076396113	M1	Male	trans
cg17382990_RN7SL187P	0.000416669	0.000653119	-0.928213122	0.928213122	M1	Male	trans
cg02705444_ADRA1A	0.000416669	0.000653119	-1.208298452	1.208298452	M1	Male	trans
cg11395293_OR7E33P	0.000416674	0.000653125	-0.83762017	0.83762017	M1	Male	trans
cg07243941_FAM111B	0.000416681	0.000653135	0.347445299	0.347445299	M1	Male	trans
cg18484654_RPS15P9	0.000416683	0.000653137	-0.741055747	0.741055747	M1	Male	trans
cg26926221_FAM216B	0.000416685	0.000653138	-0.647325359	0.647325359	M1	Male	trans
cg01828530_ENSG00000228286	0.000416685	0.000653138	-0.809187745	0.809187745	M1	Male	trans
cg18396527_ENSG00000224671	0.000416686	0.000653138	-0.498622784	0.498622784	M1	Male	trans
cg10251456_ENSG00000200288	0.000416687	0.000653138	-0.483120997	0.483120997	M1	Male	trans
cg09947026_RNA5SP36	0.000416687	0.000653138	-0.926910503	0.926910503	M1	Male	trans
cg08090313_ENSG00000225450	0.000416689	0.000653138	0.72073235	0.72073235	M1	Male	trans
cg14925616_ENSG00000228430	0.000416691	0.000653138	0.882078246	0.882078246	M1	Male	trans
cg09483607_SLC11A2	0.000416693	0.000653138	-0.574313669	0.574313669	M1	Male	trans
cg07615839_SLC29A4	0.000416693	0.000653138	0.548916859	0.548916859	M1	Male	trans
cg06027927_KIF13B	0.000416695	0.000653138	-0.367104835	0.367104835	M1	Male	trans
cg08923376_BRSK2	0.000416696	0.000653138	-2.153845419	2.153845419	M1	Male	trans
cg04084126_PLAT	0.000416696	0.000653138	0.239912471	0.239912471	M1	Male	trans
cg23848156_MTCO1P5	0.000416698	0.000653138	-0.59210479	0.59210479	M1	Male	trans
cg23848156_HBBP1	0.000416698	0.000653138	-0.787168287	0.787168287	M1	Male	trans
cg23848156_SLN	0.000416698	0.000653138	-0.246408861	0.246408861	M1	Male	trans
cg23848156_DEFB132	0.000416698	0.000653138	-0.455606585	0.455606585	M1	Male	trans
cg23848156_ENSG00000213750	0.000416698	0.000653138	-0.497477824	0.497477824	M1	Male	trans
cg23848156_ENSG00000233842	0.000416698	0.000653138	-0.787168287	0.787168287	M1	Male	trans
cg23848156_TRBV22OR9-2	0.000416698	0.000653138	-1.109093352	1.109093352	M1	Male	trans
cg23848156_RNU6-271P	0.000416698	0.000653138	-1.109093352	1.109093352	M1	Male	trans
cg23848156_RNU1-55P	0.000416698	0.000653138	-0.372156317	0.372156317	M1	Male	trans
cg23848156_NOLC1P1	0.000416698	0.000653138	-1.109093352	1.109093352	M1	Male	trans
cg23848156_ENSG00000236151	0.000416698	0.000653138	-1.109093352	1.109093352	M1	Male	trans
cg23848156_ENSG00000236920	0.000416698	0.000653138	-1.109093352	1.109093352	M1	Male	trans
cg21689511_PEG10	0.000416698	0.000653138	-0.587669855	0.587669855	M1	Male	trans
cg20761810_ENSG00000231982	0.000416701	0.00065314	0.473945021	0.473945021	M1	Male	trans
cg01227445_ENSG00000225720	0.000416701	0.00065314	-0.467388631	0.467388631	M1	Male	trans
cg08992305_GRK5	0.000416701	0.00065314	0.391971963	0.391971963	M1	Male	trans
cg06955954_TCP11X2	0.000416702	0.00065314	-0.530524597	0.530524597	M1	Male	trans
cg09533857_ASB17	0.000416703	0.00065314	-1.372266799	1.372266799	M1	Male	trans
cg22055728_MAP3K10	0.000416703	0.00065314	-0.501051659	0.501051659	M1	Male	trans
cg19197744_RN7SL822P	0.000416703	0.00065314	0.64980615	0.64980615	M1	Male	trans
cg06817609_MT1XP1	0.000416704	0.00065314	-0.777591662	0.777591662	M1	Male	trans
cg13628700_RNU6-391P	0.000416708	0.000653145	-0.815927142	0.815927142	M1	Male	trans
cg17847052_DNM1P51	0.000416708	0.000653145	-0.637973326	0.637973326	M1	Male	trans
cg07190763_MAP3K10	0.000416709	0.000653146	-0.45446629	0.45446629	M1	Male	trans
cg05056349_SERPINB10	0.000416713	0.000653146	0.476578686	0.476578686	M1	Male	trans
cg00530579_LINC02791	0.000416715	0.000653146	-0.398806677	0.398806677	M1	Male	trans
cg13229245_NMNAT1	0.000416716	0.000653146	0.322872678	0.322872678	M1	Male	trans
cg18849725_ASMT	0.000416718	0.000653146	0.443463952	0.443463952	M1	Male	trans
cg13376515_RPL23AP60	0.00041672	0.000653146	0.741149226	0.741149226	M1	Male	trans
cg04520897_LINC02587	0.000416723	0.000653146	-0.113195194	0.113195194	M1	Male	trans
cg04520897_NFU1P2	0.000416723	0.000653146	-0.327502615	0.327502615	M1	Male	trans
cg04520897_LINC01349	0.000416723	0.000653146	-0.56303363	0.56303363	M1	Male	trans
cg04520897_RNU6-41P	0.000416723	0.000653146	-0.251470525	0.251470525	M1	Male	trans
cg04520897_RPS3AP7	0.000416723	0.000653146	-0.17650108	0.17650108	M1	Male	trans
cg04520897_HMGN2P11	0.000416723	0.000653146	-0.284697897	0.284697897	M1	Male	trans
cg04520897_RN7SL41P	0.000416723	0.000653146	-0.099542746	0.099542746	M1	Male	trans
cg04520897_MIR541	0.000416723	0.000653146	-0.56303363	0.56303363	M1	Male	trans
cg04520897_RNU6-17P	0.000416723	0.000653146	-0.195475444	0.195475444	M1	Male	trans
cg04520897_ELOCP24	0.000416723	0.000653146	-0.56303363	0.56303363	M1	Male	trans
cg04520897_ENSG00000231603	0.000416723	0.000653146	-0.231289665	0.231289665	M1	Male	trans
cg04520897_ENSG00000240827	0.000416723	0.000653146	-0.56303363	0.56303363	M1	Male	trans
cg04520897_ENSG00000243655	0.000416723	0.000653146	-0.56303363	0.56303363	M1	Male	trans
cg04520897_TNR-IT1	0.000416723	0.000653146	-0.399607677	0.399607677	M1	Male	trans
cg04520897_TUBA3C	0.000416723	0.000653146	-0.399607677	0.399607677	M1	Male	trans
cg04520897_ENSG00000187472	0.000416723	0.000653146	-0.399607677	0.399607677	M1	Male	trans
cg04520897_ENSG00000230968	0.000416723	0.000653146	-0.507746778	0.507746778	M1	Male	trans
cg04520897_ENSG00000232299	0.000416723	0.000653146	-0.315568232	0.315568232	M1	Male	trans
cg25569590_ZNF781	0.000416725	0.00065315	-0.681704861	0.681704861	M1	Male	trans
cg02345939_GLB1L2	0.000416726	0.00065315	-0.746913388	0.746913388	M1	Male	trans
cg14488913_SNRPGP12	0.000416727	0.00065315	-0.457714525	0.457714525	M1	Male	trans
cg00154829_OR6K3	0.000416728	0.00065315	-0.449083891	0.449083891	M1	Male	trans
cg00489898_C8A	0.000416729	0.000653151	-0.384743955	0.384743955	M1	Male	trans
cg17477995_MRPS31	0.000416732	0.000653156	-0.424951034	0.424951034	M1	Male	trans
cg17400905_ENSG00000226918	0.000416733	0.000653156	0.645145346	0.645145346	M1	Male	trans
cg07264993_FAM241A	0.000416734	0.000653156	-0.370129847	0.370129847	M1	Male	trans
cg15701795_CLPTM1	0.000416734	0.000653156	-0.762635837	0.762635837	M1	Male	trans
cg00232388_H19	0.000416735	0.000653156	-0.313200151	0.313200151	M1	Male	trans
cg13423262_MIR578	0.000416735	0.000653156	0.820421147	0.820421147	M1	Male	trans
cg03098826_RCN1P1	0.000416738	0.00065316	-0.798184118	0.798184118	M1	Male	trans
cg07850274_ZNF33A	0.000416739	0.000653161	-0.620665191	0.620665191	M1	Male	trans
cg06531702_ID3	0.00041674	0.000653161	0.720243475	0.720243475	M1	Male	trans
cg21517812_RPL23AP83	0.000416741	0.000653161	-0.454491548	0.454491548	M1	Male	trans
cg27513510_LINC00691	0.000416741	0.000653161	-0.6173223	0.6173223	M1	Male	trans
cg03549208_RPS20P4	0.000416742	0.000653161	-0.505783852	0.505783852	M1	Male	trans
cg22280068_FAM126A	0.000416746	0.000653165	-0.534041997	0.534041997	M1	Male	trans
cg14575356_TFCP2L1	0.000416746	0.000653165	-0.477801122	0.477801122	M1	Male	trans
cg14156134_RNA5SP141	0.000416746	0.000653165	-0.403726592	0.403726592	M1	Male	trans
cg15440402_ERICH4	0.000416747	0.000653165	-0.837904459	0.837904459	M1	Male	trans
cg14051288_GNLY	0.000416747	0.000653165	-0.288272748	0.288272748	M1	Male	trans
cg00337181_RPL21P28	0.000416751	0.00065317	-0.443123701	0.443123701	M1	Male	trans
cg27346424_CD74	0.000416753	0.00065317	0.571681369	0.571681369	M1	Male	trans
cg16064295_SLC66A3	0.000416753	0.00065317	-0.706770143	0.706770143	M1	Male	trans
cg07388216_RNU6-391P	0.000416753	0.00065317	-1.137111338	1.137111338	M1	Male	trans
cg24711324_FAM228B	0.000416753	0.00065317	-0.49908086	0.49908086	M1	Male	trans
cg12872555_ENSG00000206647	0.000416754	0.00065317	-0.425661323	0.425661323	M1	Male	trans
cg25601460_ENSG00000225632	0.000416755	0.00065317	-0.479833287	0.479833287	M1	Male	trans
cg22541572_ADRA1A	0.000416755	0.00065317	-0.829898917	0.829898917	M1	Male	trans
cg10991855_TAMM41	0.000416755	0.00065317	-0.474522793	0.474522793	M1	Male	trans
cg04387068_GHRL	0.000416756	0.00065317	0.583981247	0.583981247	M1	Male	trans
cg24711324_SS18	0.000416756	0.00065317	-0.54279075	0.54279075	M1	Male	trans
cg03655023_MTERF3	0.000416757	0.00065317	-0.570352344	0.570352344	M1	Male	trans
cg06761167_RAC3	0.00041676	0.000653173	0.471510881	0.471510881	M1	Male	trans
cg11731590_IGSF21	0.00041676	0.000653173	0.632203711	0.632203711	M1	Male	trans
cg10387173_HKDC1	0.000416761	0.000653173	-0.497240465	0.497240465	M1	Male	trans
cg16627911_ENSG00000237493	0.000416761	0.000653174	-0.464709608	0.464709608	M1	Male	trans
cg13631245_RNU6-234P	0.000416764	0.000653176	-0.51197734	0.51197734	M1	Male	trans
cg01387625_SPATA31D4	0.000416767	0.00065318	0.791089654	0.791089654	M1	Male	trans
cg19703425_ENSG00000225017	0.00041677	0.000653185	-0.982128631	0.982128631	M1	Male	trans
cg21221866_OAZ3	0.000416772	0.000653186	-0.781476679	0.781476679	M1	Male	trans
cg05598678_ENSG00000234884	0.000416773	0.000653186	-0.801109863	0.801109863	M1	Male	trans
cg07555268_GRM7	0.000416774	0.000653189	0.714623593	0.714623593	M1	Male	trans
cg11056334_RPS24P19	0.000416775	0.000653189	-0.29761544	0.29761544	M1	Male	trans
cg01269575_LINC01690	0.000416779	0.000653192	-0.187936095	0.187936095	M1	Male	trans
cg06745922_ENSG00000219410	0.000416779	0.000653192	0.911645057	0.911645057	M1	Male	trans
cg17032858_ENSG00000233424	0.00041678	0.000653192	-0.694857269	0.694857269	M1	Male	trans
cg18638769_ENSG00000234941	0.00041678	0.000653192	-0.410507736	0.410507736	M1	Male	trans
cg13916261_ZNF665	0.00041678	0.000653192	0.67950964	0.67950964	M1	Male	trans
cg00592315_ENSG00000236026	0.000416781	0.000653193	-0.611905689	0.611905689	M1	Male	trans
cg01753252_CPT1C	0.000416783	0.000653195	-0.586350166	0.586350166	M1	Male	trans
cg11444278_SEPTIN4	0.000416785	0.000653197	0.435637366	0.435637366	M1	Male	trans
cg15001930_FOXN3	0.000416786	0.000653198	-0.574122368	0.574122368	M1	Male	trans
cg13799853_AFF3	0.000416787	0.000653198	0.578045264	0.578045264	M1	Male	trans
cg13858304_SLITRK1	0.000416788	0.000653199	-0.629311466	0.629311466	M1	Male	trans
cg01543583_C5orf34	0.000416789	0.0006532	-0.567673901	0.567673901	M1	Male	trans
cg16888658_ENSG00000239005	0.000416789	0.0006532	0.536621857	0.536621857	M1	Male	trans
cg06502685_PUS10	0.00041679	0.0006532	-0.421663827	0.421663827	M1	Male	trans
cg22389545_RNA5SP515	0.000416791	0.0006532	0.494360599	0.494360599	M1	Male	trans
cg03655023_XRCC5	0.000416793	0.0006532	-0.484839287	0.484839287	M1	Male	trans
cg16775224_MIRLET7I	0.000416793	0.0006532	0.444665427	0.444665427	M1	Male	trans
cg05948127_RTN4RL2	0.000416795	0.0006532	0.95186029	0.95186029	M1	Male	trans
cg19238031_IFITM4P	0.000416795	0.0006532	-1.577006945	1.577006945	M1	Male	trans
cg04060288_ENSG00000242317	0.000416796	0.0006532	-0.850111812	0.850111812	M1	Male	trans
cg01093934_CMTM5	0.000416796	0.0006532	-0.777857887	0.777857887	M1	Male	trans
cg01301741_ENSG00000223944	0.000416796	0.0006532	-0.340438955	0.340438955	M1	Male	trans
cg13355874_ARHGEF19	0.000416797	0.0006532	0.511379354	0.511379354	M1	Male	trans
cg26034147_ENSG00000219284	0.000416797	0.0006532	-0.632543213	0.632543213	M1	Male	trans
cg18100127_APTR	0.000416798	0.0006532	-0.378268863	0.378268863	M1	Male	trans
cg22595097_ENSG00000227775	0.000416798	0.0006532	-0.589803634	0.589803634	M1	Male	trans
cg19285799_AHSP	0.000416798	0.0006532	0.93507259	0.93507259	M1	Male	trans
cg04271445_ENSG00000232693	0.000416798	0.0006532	-0.735198692	0.735198692	M1	Male	trans
cg02125534_RPL17P26	0.000416801	0.000653203	-0.553611253	0.553611253	M1	Male	trans
cg21180330_MKX	0.000416802	0.000653203	-0.67702666	0.67702666	M1	Male	trans
cg20429146_SNX18P13	0.000416802	0.000653203	0.596787808	0.596787808	M1	Male	trans
cg04387068_ENSG00000225075	0.000416805	0.000653205	0.619294904	0.619294904	M1	Male	trans
cg05921384_KRTAP5-10	0.000416805	0.000653205	-0.488783482	0.488783482	M1	Male	trans
cg14156134_ENSG00000225761	0.000416805	0.000653205	0.732470881	0.732470881	M1	Male	trans
cg27646075_CLSPN	0.000416806	0.000653205	-0.580342905	0.580342905	M1	Male	trans
cg07235343_PREX2	0.000416807	0.000653206	-0.755683465	0.755683465	M1	Male	trans
cg07712598_ABHD14B	0.000416808	0.000653206	-0.538521028	0.538521028	M1	Male	trans
cg06103624_RPL39P16	0.000416808	0.000653206	-0.56206895	0.56206895	M1	Male	trans
cg24019999_LINC01103	0.00041681	0.000653208	-0.661948738	0.661948738	M1	Male	trans
cg24019999_RN7SKP139	0.00041681	0.000653208	-0.921165659	0.921165659	M1	Male	trans
cg25245634_SLC25A15P2	0.000416815	0.000653215	0.730941647	0.730941647	M1	Male	trans
cg26284196_WFDC11	0.000416816	0.000653216	-0.610277288	0.610277288	M1	Male	trans
cg16064295_FUNDC2	0.000416823	0.000653226	-0.61190524	0.61190524	M1	Male	trans
cg07424927_ENSG00000242880	0.000416824	0.000653226	0.610379919	0.610379919	M1	Male	trans
cg19754530_ENSG00000219284	0.000416827	0.00065323	-0.894046663	0.894046663	M1	Male	trans
cg14624992_RNU7-165P	0.000416832	0.000653236	-0.916164455	0.916164455	M1	Male	trans
cg14691886_NKAIN1	0.000416836	0.000653242	-0.495046739	0.495046739	M1	Male	trans
cg13564156_NECTIN4	0.00041684	0.000653247	0.484022544	0.484022544	M1	Male	trans
cg07501868_LINC01398	0.00041684	0.000653247	-1.059686875	1.059686875	M1	Male	trans
cg20007465_DUSP5P2	0.000416844	0.000653251	2.233245477	2.233245477	M1	Male	trans
cg13249146_ENSG00000230563	0.000416844	0.000653251	-0.452742692	0.452742692	M1	Male	trans
cg07850274_TTC27	0.000416847	0.000653254	-0.6097858	0.6097858	M1	Male	trans
cg26305729_CLPSL2	0.000416847	0.000653254	-0.881333483	0.881333483	M1	Male	trans
cg23328066_CASP8	0.000416848	0.000653254	-1.258084547	1.258084547	M1	Male	trans
cg09554300_BRF2	0.000416849	0.000653255	0.384997805	0.384997805	M1	Male	trans
cg06067437_ENSG00000214908	0.000416851	0.000653255	0.165063471	0.165063471	M1	Male	trans
cg23965481_RNA5SP363	0.000416852	0.000653255	-0.536353429	0.536353429	M1	Male	trans
cg06747314_OR5K2	0.000416853	0.000653255	-0.327276883	0.327276883	M1	Male	trans
cg18748549_RNA5S7	0.000416853	0.000653255	-0.862502688	0.862502688	M1	Male	trans
cg21346579_TEPSIN	0.000416853	0.000653255	0.699409707	0.699409707	M1	Male	trans
cg15708697_SRSF2P1	0.000416854	0.000653255	0.62808446	0.62808446	M1	Male	trans
cg02807047_CD300LG	0.000416854	0.000653255	0.623427713	0.623427713	M1	Male	trans
cg08229224_OSBP	0.000416854	0.000653255	-0.460821349	0.460821349	M1	Male	trans
cg01420711_LINC02636	0.000416855	0.000653255	-0.762868118	0.762868118	M1	Male	trans
cg09518226_ENSG00000228259	0.000416855	0.000653255	0.680882763	0.680882763	M1	Male	trans
cg21318603_WBP1P1	0.000416857	0.000653257	-0.53616961	0.53616961	M1	Male	trans
cg12623735_ARAP3	0.000416858	0.000653257	0.571065628	0.571065628	M1	Male	trans
cg17677490_TAS2R7	0.000416858	0.000653257	0.74738183	0.74738183	M1	Male	trans
cg00919118_RNA5SP284	0.000416861	0.000653261	2.71893752	2.71893752	M1	Male	trans
cg03655023_USP10	0.000416862	0.000653261	-0.547251562	0.547251562	M1	Male	trans
cg15556748_ENSG00000234826	0.000416864	0.000653263	0.305217732	0.305217732	M1	Male	trans
cg23641366_KLK15	0.000416865	0.000653263	-1.151665745	1.151665745	M1	Male	trans
cg00337181_MTHFD2P5	0.000416865	0.000653263	-0.339302145	0.339302145	M1	Male	trans
cg01581037_RNU6-997P	0.000416865	0.000653263	0.957455987	0.957455987	M1	Male	trans
cg13920792_ELFN1-AS1	0.000416868	0.000653267	-0.894691225	0.894691225	M1	Male	trans
cg18834259_LIPT1P1	0.000416871	0.000653268	0.754107537	0.754107537	M1	Male	trans
cg14282280_GLB1L3	0.000416871	0.000653268	-0.290661284	0.290661284	M1	Male	trans
cg06103624_SENP8	0.000416872	0.000653268	-0.558927984	0.558927984	M1	Male	trans
cg08476832_LINC02092	0.000416872	0.000653268	-0.586467658	0.586467658	M1	Male	trans
cg16838132_LMAN1L	0.000416872	0.000653268	-0.512223944	0.512223944	M1	Male	trans
cg08324397_ACOT7	0.000416872	0.000653268	-0.48100405	0.48100405	M1	Male	trans
cg07264993_FBXO22	0.000416874	0.00065327	-0.403434206	0.403434206	M1	Male	trans
cg19702777_POU5F1P6	0.000416877	0.000653274	-1.794448501	1.794448501	M1	Male	trans
cg15281606_LINC01362	0.000416878	0.000653274	0.404290089	0.404290089	M1	Male	trans
cg22052629_GVQW3	0.000416881	0.000653277	-0.557962196	0.557962196	M1	Male	trans
cg22877570_RNA5SP346	0.000416881	0.000653277	0.514510245	0.514510245	M1	Male	trans
cg03655023_RTTN	0.000416883	0.000653278	-0.560520291	0.560520291	M1	Male	trans
cg11810303_OR4S1	0.000416883	0.000653278	-0.839366687	0.839366687	M1	Male	trans
cg00637791_KRTAP26-1	0.000416884	0.000653278	-0.544347676	0.544347676	M1	Male	trans
cg09936080_RN7SKP90	0.000416885	0.000653278	0.530682334	0.530682334	M1	Male	trans
cg07244649_ENSG00000230492	0.000416885	0.000653278	0.250808713	0.250808713	M1	Male	trans
cg24604127_RPS4XP19	0.000416885	0.000653278	-0.352097018	0.352097018	M1	Male	trans
cg11086960_REPS2	0.000416886	0.000653278	-0.614102169	0.614102169	M1	Male	trans
cg20551181_TRAF4	0.000416892	0.000653286	-0.563704407	0.563704407	M1	Male	trans
cg20695805_BLNK	0.000416893	0.000653288	0.524313584	0.524313584	M1	Male	trans
cg13391079_UBTFL5	0.000416897	0.000653291	-0.646996779	0.646996779	M1	Male	trans
cg15317628_PRSS8	0.000416898	0.000653291	0.521692657	0.521692657	M1	Male	trans
cg08206358_NIPA2P2	0.000416899	0.000653291	-0.60681576	0.60681576	M1	Male	trans
cg08206358_ADGRG4	0.000416899	0.000653291	-0.550797842	0.550797842	M1	Male	trans
cg24893198_MIR340	0.000416899	0.000653291	-0.687203212	0.687203212	M1	Male	trans
cg03549208_SBDSP1	0.000416899	0.000653291	-0.490280899	0.490280899	M1	Male	trans
cg07850274_TRIP4	0.0004169	0.000653291	-0.583675715	0.583675715	M1	Male	trans
cg16550656_RPL26P19	0.0004169	0.000653291	0.473539412	0.473539412	M1	Male	trans
cg20962500_ENSG00000233191	0.000416901	0.000653292	-0.45169653	0.45169653	M1	Male	trans
cg15042047_SLC25A6P3	0.000416903	0.000653294	-0.492562077	0.492562077	M1	Male	trans
cg03929761_SLC30A10	0.000416904	0.000653294	-0.596715893	0.596715893	M1	Male	trans
cg15271387_ENSG00000229066	0.000416905	0.000653295	-0.759760112	0.759760112	M1	Male	trans
cg09095858_IGKV1D-16	0.00041691	0.000653302	-0.965735692	0.965735692	M1	Male	trans
cg20690695_MCCD1	0.000416911	0.000653302	0.600013743	0.600013743	M1	Male	trans
cg00892312_RNMTL1P2	0.000416912	0.000653302	0.88660083	0.88660083	M1	Male	trans
cg02807047_ENSG00000236018	0.000416912	0.000653302	0.498865956	0.498865956	M1	Male	trans
cg16400798_ADSS1	0.000416912	0.000653302	-0.766814939	0.766814939	M1	Male	trans
cg07391756_GUSBP6	0.000416912	0.000653302	1.332830711	1.332830711	M1	Male	trans
cg20202013_LMBR1L	0.000416914	0.000653304	0.567085278	0.567085278	M1	Male	trans
cg03870497_OR51D1	0.000416916	0.000653306	0.93366322	0.93366322	M1	Male	trans
cg02281699_HLA-DQB1	0.000416919	0.000653309	-0.448785315	0.448785315	M1	Male	trans
cg11563784_HNRNPA1P31	0.000416923	0.000653314	-0.593837613	0.593837613	M1	Male	trans
cg12377084_ENSG00000236829	0.000416923	0.000653314	-0.35901	0.35901	M1	Male	trans
cg00802728_OR5A1	0.000416924	0.000653315	0.090796812	0.090796812	M1	Male	trans
cg23973162_E2F2	0.000416926	0.000653317	0.386934257	0.386934257	M1	Male	trans
cg07235343_PDZD9	0.000416926	0.000653317	-0.67295331	0.67295331	M1	Male	trans
cg12655260_JMJD7-PLA2G4B	0.000416929	0.00065332	0.601091982	0.601091982	M1	Male	trans
cg02621636_RPL18AP14	0.000416929	0.00065332	-0.232511165	0.232511165	M1	Male	trans
cg15470298_LINC01162	0.00041693	0.00065332	0.791523877	0.791523877	M1	Male	trans
cg00909976_EWSAT1	0.000416931	0.000653321	0.161954879	0.161954879	M1	Male	trans
cg15251010_PSMD14	0.000416934	0.000653323	-0.74987425	0.74987425	M1	Male	trans
cg09939854_ENSG00000243403	0.000416934	0.000653323	-0.657568923	0.657568923	M1	Male	trans
cg11211563_KRT7	0.000416934	0.000653323	0.475203573	0.475203573	M1	Male	trans
cg24179288_OFD1P1Y	0.000416935	0.000653323	-0.755900682	0.755900682	M1	Male	trans
cg09877744_STMN4	0.000416936	0.000653324	0.078802695	0.078802695	M1	Male	trans
cg18980548_BTF3L4P1	0.000416939	0.000653328	-0.651838931	0.651838931	M1	Male	trans
cg18180710_CDY4P	0.000416943	0.000653333	0.596146557	0.596146557	M1	Male	trans
cg07330196_TRMT10C	0.000416945	0.000653335	-0.680605309	0.680605309	M1	Male	trans
cg03165426_MIR642A	0.000416946	0.000653336	-0.67712291	0.67712291	M1	Male	trans
cg13370086_FAM66C	0.000416949	0.000653339	-0.643952973	0.643952973	M1	Male	trans
cg19556217_DDX3Y	0.000416949	0.000653339	-0.598323898	0.598323898	M1	Male	trans
cg03898598_SYCN	0.00041695	0.00065334	0.497589555	0.497589555	M1	Male	trans
cg19082069_PWWP2B	0.000416951	0.000653341	0.512731877	0.512731877	M1	Male	trans
cg20695805_HMSD	0.000416959	0.000653352	0.517692632	0.517692632	M1	Male	trans
cg20407708_KRTAP27-1	0.00041696	0.000653352	-0.930181117	0.930181117	M1	Male	trans
cg02646515_IFNA13	0.000416961	0.000653353	0.483692977	0.483692977	M1	Male	trans
cg10785929_ENSG00000215156	0.000416962	0.000653354	-0.536761135	0.536761135	M1	Male	trans
cg17304678_MAP3K6	0.000416963	0.000653354	0.632192072	0.632192072	M1	Male	trans
cg13419774_TRIQK	0.000416965	0.000653355	-0.793691824	0.793691824	M1	Male	trans
cg00038877_TUBA4A	0.000416966	0.000653355	0.617612365	0.617612365	M1	Male	trans
cg17451457_MAGEA9	0.000416966	0.000653355	0.762832329	0.762832329	M1	Male	trans
cg12623735_PDLIM2	0.000416966	0.000653355	0.614779233	0.614779233	M1	Male	trans
cg08509927_CPNE8	0.000416966	0.000653355	-0.554112013	0.554112013	M1	Male	trans
cg03220912_KLF3P2	0.000416968	0.000653355	-0.486058897	0.486058897	M1	Male	trans
cg15175351_TDRD10	0.000416968	0.000653355	-0.499107681	0.499107681	M1	Male	trans
cg13795336_LINC02082	0.000416971	0.000653355	-0.41621095	0.41621095	M1	Male	trans
cg21910416_RPL23AP54	0.000416973	0.000653355	0.466043332	0.466043332	M1	Male	trans
cg25299507_RPS13P2	0.000416977	0.000653355	-0.489345244	0.489345244	M1	Male	trans
cg08870845_DHFRP2	0.000416979	0.000653355	-0.423427139	0.423427139	M1	Male	trans
cg21149260_RNU1-77P	0.000416984	0.000653355	-0.908270097	0.908270097	M1	Male	trans
cg20321556_ENSG00000232806	0.000416985	0.000653355	-0.999452802	0.999452802	M1	Male	trans
cg03935072_RNU4-2	0.000416989	0.000653355	-0.407518444	0.407518444	M1	Male	trans
cg27040468_ENSG00000232668	0.000416992	0.000653355	0.356467506	0.356467506	M1	Male	trans
cg04517903_RTN2	0.000416992	0.000653355	0.386521952	0.386521952	M1	Male	trans
cg20951978_BRAFP1	0.000416992	0.000653355	0.617827431	0.617827431	M1	Male	trans
cg03669282_LINC02778	0.000416992	0.000653355	0.599693205	0.599693205	M1	Male	trans
cg03669282_LINC01114	0.000416992	0.000653355	0.189382349	0.189382349	M1	Male	trans
cg03669282_SORCS3	0.000416992	0.000653355	0.573639244	0.573639244	M1	Male	trans
cg03669282_SPEM1	0.000416992	0.000653355	0.823724361	0.823724361	M1	Male	trans
cg03669282_NDUFS5P2	0.000416992	0.000653355	0.474816895	0.474816895	M1	Male	trans
cg03669282_CTNNA2-AS1	0.000416992	0.000653355	0.358346575	0.358346575	M1	Male	trans
cg03669282_MTND5P29	0.000416992	0.000653355	0.666462515	0.666462515	M1	Male	trans
cg03669282_PHOX2B	0.000416992	0.000653355	0.228144521	0.228144521	M1	Male	trans
cg03669282_LINC02433	0.000416992	0.000653355	0.421193698	0.421193698	M1	Male	trans
cg03669282_ZNF734P	0.000416992	0.000653355	0.902119888	0.902119888	M1	Male	trans
cg03669282_ASB10	0.000416992	0.000653355	0.421193698	0.421193698	M1	Male	trans
cg03669282_IGF2-AS	0.000416992	0.000653355	0.421193698	0.421193698	M1	Male	trans
cg03669282_ENSG00000230432	0.000416992	0.000653355	0.421193698	0.421193698	M1	Male	trans
cg03669282_ENSG00000230621	0.000416992	0.000653355	0.666462515	0.666462515	M1	Male	trans
cg03669282_ACTBP12	0.000416992	0.000653355	0.939023024	0.939023024	M1	Male	trans
cg03669282_MTND5P18	0.000416992	0.000653355	0.939023024	0.939023024	M1	Male	trans
cg03669282_RN7SL868P	0.000416992	0.000653355	0.939023024	0.939023024	M1	Male	trans
cg03669282_MIR218-2	0.000416992	0.000653355	0.840378823	0.840378823	M1	Male	trans
cg03669282_MTND1P2	0.000416992	0.000653355	0.939023024	0.939023024	M1	Male	trans
cg03669282_H3P29	0.000416992	0.000653355	0.939023024	0.939023024	M1	Male	trans
cg03669282_SKP2P1	0.000416992	0.000653355	0.939023024	0.939023024	M1	Male	trans
cg03669282_ENSG00000232897	0.000416992	0.000653355	0.162014722	0.162014722	M1	Male	trans
cg03669282_RNA5SP113	0.000416992	0.000653355	0.286819622	0.286819622	M1	Male	trans
cg03669282_RNU6-169P	0.000416992	0.000653355	0.842387397	0.842387397	M1	Male	trans
cg03669282_FUNDC2P3	0.000416992	0.000653355	0.546206265	0.546206265	M1	Male	trans
cg03669282_LINC02247	0.000416992	0.000653355	0.546206265	0.546206265	M1	Male	trans
cg03669282_BHLHA9	0.000416992	0.000653355	0.390657192	0.390657192	M1	Male	trans
cg03669282_NEK2P2	0.000416992	0.000653355	0.22522043	0.22522043	M1	Male	trans
cg03669282_SMSP1	0.000416992	0.000653355	0.546206265	0.546206265	M1	Male	trans
cg03669282_ENSG00000227679	0.000416992	0.000653355	0.093504885	0.093504885	M1	Male	trans
cg03669282_CT45A5	0.000416992	0.000653355	0.218078424	0.218078424	M1	Male	trans
cg07170824_ENSG00000225102	0.000416993	0.000653355	0.457544535	0.457544535	M1	Male	trans
cg09272186_SNORD59A	0.000416994	0.000653357	1.30708925	1.30708925	M1	Male	trans
cg06234051_U3	0.000416996	0.000653359	-0.917709214	0.917709214	M1	Male	trans
cg23916780_MIR30E	0.000416997	0.000653359	0.522283621	0.522283621	M1	Male	trans
cg16115454_RNA5SP129	0.000416997	0.000653359	-0.417911002	0.417911002	M1	Male	trans
cg11993171_GJB4	0.000416999	0.00065336	-1.835807028	1.835807028	M1	Male	trans
cg03986418_HSPA4L	0.000417	0.00065336	-0.518103188	0.518103188	M1	Male	trans
cg24908618_ITIH5	0.000417	0.00065336	-0.472254158	0.472254158	M1	Male	trans
cg04352803_OR7D1P	0.000417	0.00065336	-0.929132768	0.929132768	M1	Male	trans
cg25588120_DPY19L2	0.000417002	0.000653361	-0.337324713	0.337324713	M1	Male	trans
cg25033405_PXDN	0.000417007	0.000653369	-0.462297514	0.462297514	M1	Male	trans
cg20045882_AMBRA1	0.000417013	0.000653377	0.430610844	0.430610844	M1	Male	trans
cg03822676_SNORD83	0.000417015	0.000653379	-0.273943679	0.273943679	M1	Male	trans
cg19010807_RBM24	0.000417016	0.000653381	-0.721846417	0.721846417	M1	Male	trans
cg00918796_FAM155A-IT1	0.000417017	0.000653381	-0.581579802	0.581579802	M1	Male	trans
cg11630554_IGHA1	0.000417018	0.000653381	0.59731868	0.59731868	M1	Male	trans
cg17779085_IL1RN	0.000417018	0.000653381	-1.094504443	1.094504443	M1	Male	trans
cg18318704_RNF17	0.000417019	0.000653382	0.278363192	0.278363192	M1	Male	trans
cg25481348_DCST2	0.00041702	0.000653382	-0.895412196	0.895412196	M1	Male	trans
cg06527318_KDM3AP1	0.000417021	0.000653382	0.498446488	0.498446488	M1	Male	trans
cg25316336_DDX39AP1	0.000417022	0.000653383	-0.797873272	0.797873272	M1	Male	trans
cg18924965_RNU6-190P	0.000417023	0.000653384	0.514074419	0.514074419	M1	Male	trans
cg16656078_SCTR	0.000417024	0.000653385	0.687738589	0.687738589	M1	Male	trans
cg19107578_ENSG00000223787	0.000417026	0.000653388	0.746433739	0.746433739	M1	Male	trans
cg07814260_FST	0.000417028	0.000653389	0.289194194	0.289194194	M1	Male	trans
cg24788870_DUSP29	0.000417029	0.000653389	-0.491097423	0.491097423	M1	Male	trans
cg04132177_ENSG00000237160	0.000417029	0.000653389	-0.423005652	0.423005652	M1	Male	trans
cg11674404_MRPL24	0.00041703	0.000653389	-0.365014069	0.365014069	M1	Male	trans
cg04525308_RNU7-46P	0.000417031	0.000653389	-0.704143435	0.704143435	M1	Male	trans
cg16225185_SRRM3	0.000417031	0.000653389	-0.403503682	0.403503682	M1	Male	trans
cg01529253_ENSG00000235979	0.000417032	0.000653391	0.455476122	0.455476122	M1	Male	trans
cg00463491_STMN4	0.000417034	0.000653393	-0.107320612	0.107320612	M1	Male	trans
cg03958058_OR7G1	0.000417036	0.000653394	-0.500026636	0.500026636	M1	Male	trans
cg02149500_ENSG00000204971	0.000417037	0.000653394	-0.542259196	0.542259196	M1	Male	trans
cg11748461_NUMBL	0.000417037	0.000653394	-0.514289955	0.514289955	M1	Male	trans
cg08229224_ZNF91	0.000417038	0.000653394	-0.44943858	0.44943858	M1	Male	trans
cg23328066_CACNA1A	0.000417039	0.000653394	-1.101799604	1.101799604	M1	Male	trans
cg03709475_RNU6-112P	0.000417039	0.000653394	0.257072415	0.257072415	M1	Male	trans
cg14792781_GCM2	0.000417039	0.000653394	0.554764082	0.554764082	M1	Male	trans
cg17334266_LARS2-AS1	0.000417039	0.000653394	-0.439507971	0.439507971	M1	Male	trans
cg01766134_PMS2P9	0.00041704	0.000653394	0.76509994	0.76509994	M1	Male	trans
cg25014914_OR5K1	0.000417043	0.000653398	-0.090889379	0.090889379	M1	Male	trans
cg14063347_FABP5	0.000417044	0.000653399	-0.327613079	0.327613079	M1	Male	trans
cg05039666_ENSG00000236713	0.000417046	0.000653401	0.841381077	0.841381077	M1	Male	trans
cg22314681_LINC01768	0.000417049	0.000653404	-0.338131521	0.338131521	M1	Male	trans
cg26034147_RPL11P3	0.000417049	0.000653404	-0.534823867	0.534823867	M1	Male	trans
cg04663285_VSIR	0.000417049	0.000653404	-0.333599332	0.333599332	M1	Male	trans
cg25352098_MIR1233-1	0.000417053	0.000653408	-0.576270537	0.576270537	M1	Male	trans
cg14026485_RNU6-25P	0.000417053	0.000653408	-0.715275841	0.715275841	M1	Male	trans
cg05334062_ZNF208	0.000417055	0.000653409	-1.455063111	1.455063111	M1	Male	trans
cg16461781_RNU4-4P	0.000417055	0.000653409	0.649328789	0.649328789	M1	Male	trans
cg08694186_ENSG00000205653	0.000417056	0.000653409	-0.698452545	0.698452545	M1	Male	trans
cg07096305_SRSF11	0.000417056	0.000653409	0.476964862	0.476964862	M1	Male	trans
cg11050862_ENSG00000240103	0.000417057	0.00065341	-0.377798044	0.377798044	M1	Male	trans
cg11948367_CES5AP1	0.000417058	0.00065341	0.515254221	0.515254221	M1	Male	trans
cg11478335_KRT85	0.000417059	0.00065341	-0.575426485	0.575426485	M1	Male	trans
cg24166175_RPL21P28	0.00041706	0.00065341	-0.793703453	0.793703453	M1	Male	trans
cg07040696_ENSG00000230908	0.000417061	0.00065341	-0.609457789	0.609457789	M1	Male	trans
cg11138035_SRSF3P6	0.000417061	0.00065341	-1.035113157	1.035113157	M1	Male	trans
cg18822925_IL36G	0.000417061	0.00065341	0.393152077	0.393152077	M1	Male	trans
cg03623045_ENSG00000231173	0.000417063	0.00065341	-0.636343132	0.636343132	M1	Male	trans
cg08061367_ENSG00000230801	0.000417066	0.00065341	-0.690997898	0.690997898	M1	Male	trans
cg02265810_ACRBP	0.000417067	0.00065341	-1.716422871	1.716422871	M1	Male	trans
cg01481646_ENSG00000232086	0.000417069	0.00065341	0.487132091	0.487132091	M1	Male	trans
cg15985500_PDIA2	0.000417069	0.00065341	-0.121974971	0.121974971	M1	Male	trans
cg05353752_RNF39	0.00041707	0.00065341	-0.422394285	0.422394285	M1	Male	trans
cg20983125_MIR365A	0.00041707	0.00065341	-0.523892986	0.523892986	M1	Male	trans
cg10996596_ENSG00000230556	0.000417071	0.00065341	-0.703273876	0.703273876	M1	Male	trans
cg06744279_MIR620	0.000417073	0.00065341	-0.341162114	0.341162114	M1	Male	trans
cg20137750_ASRGL1	0.000417073	0.00065341	-0.356489639	0.356489639	M1	Male	trans
cg12636982_TBX15	0.000417073	0.00065341	-0.824524699	0.824524699	M1	Male	trans
cg24916358_RNA5SP120	0.000417075	0.00065341	0.55873191	0.55873191	M1	Male	trans
cg24916358_RNU6-270P	0.000417075	0.00065341	0.447146832	0.447146832	M1	Male	trans
cg24916358_GAPDHP28	0.000417075	0.00065341	0.38544955	0.38544955	M1	Male	trans
cg24916358_TBX22	0.000417075	0.00065341	0.579862429	0.579862429	M1	Male	trans
cg24916358_ENSG00000233415	0.000417075	0.00065341	0.669008788	0.669008788	M1	Male	trans
cg24916358_LINC01874	0.000417075	0.00065341	0.99688379	0.99688379	M1	Male	trans
cg24916358_RNA5SP89	0.000417075	0.00065341	0.99688379	0.99688379	M1	Male	trans
cg24916358_SNORD32B	0.000417075	0.00065341	0.99688379	0.99688379	M1	Male	trans
cg24916358_PNMA6E	0.000417075	0.00065341	0.819023608	0.819023608	M1	Male	trans
cg24916358_ENSG00000225451	0.000417075	0.00065341	0.99688379	0.99688379	M1	Male	trans
cg24916358_ENSG00000227514	0.000417075	0.00065341	0.99688379	0.99688379	M1	Male	trans
cg24916358_ENSG00000238117	0.000417075	0.00065341	0.99688379	0.99688379	M1	Male	trans
cg02067491_ANGPTL2	0.000417075	0.00065341	-0.483101492	0.483101492	M1	Male	trans
cg03499829_JAKMIP3	0.000417076	0.00065341	-0.482030534	0.482030534	M1	Male	trans
cg21207817_RPL23AP57	0.000417076	0.00065341	0.879812128	0.879812128	M1	Male	trans
cg08446900_MKRN8P	0.000417076	0.00065341	0.675322562	0.675322562	M1	Male	trans
cg02674997_GPR27	0.000417076	0.00065341	-0.444146732	0.444146732	M1	Male	trans
cg08324397_TMEM201	0.000417078	0.000653411	-0.491088098	0.491088098	M1	Male	trans
cg26338867_MLLT1	0.00041708	0.000653414	0.526488404	0.526488404	M1	Male	trans
cg09108044_SRRM3	0.000417085	0.00065342	0.567518686	0.567518686	M1	Male	trans
cg15961889_ING1	0.000417085	0.00065342	-0.674435972	0.674435972	M1	Male	trans
cg24565820_ENSG00000235902	0.000417085	0.00065342	0.758228226	0.758228226	M1	Male	trans
cg07261948_ENSG00000224172	0.000417087	0.000653421	0.615874248	0.615874248	M1	Male	trans
cg00516582_SNORA36A	0.000417091	0.000653426	-0.622757901	0.622757901	M1	Male	trans
cg19181811_ENSG00000234425	0.000417093	0.000653429	-0.490060636	0.490060636	M1	Male	trans
cg22626897_SNX18P8	0.000417094	0.000653429	-0.483382789	0.483382789	M1	Male	trans
cg06538285_OR5A2	0.000417095	0.000653431	-0.02206626	0.02206626	M1	Male	trans
cg26592560_HMGB3P8	0.000417099	0.000653436	-0.495874461	0.495874461	M1	Male	trans
cg26110038_PRSS42P	0.000417101	0.000653438	-0.956773426	0.956773426	M1	Male	trans
cg11444278_CCDC18-AS1	0.000417102	0.000653438	0.465322466	0.465322466	M1	Male	trans
cg23933252_ENSG00000230882	0.000417103	0.000653438	0.722576105	0.722576105	M1	Male	trans
cg21052660_RNASE13	0.000417104	0.000653438	0.978897476	0.978897476	M1	Male	trans
cg03695461_MEAF6P1	0.000417104	0.000653438	-0.424653294	0.424653294	M1	Male	trans
cg19123882_SLC36A2	0.000417104	0.000653438	0.524064247	0.524064247	M1	Male	trans
cg10411959_FOSL1	0.000417105	0.000653438	-0.79731347	0.79731347	M1	Male	trans
cg14281596_TF	0.000417106	0.000653438	0.651853615	0.651853615	M1	Male	trans
cg09830308_XPOTP1	0.000417106	0.000653438	0.460531103	0.460531103	M1	Male	trans
cg03593181_ENSG00000226963	0.000417109	0.000653441	-0.496981133	0.496981133	M1	Male	trans
cg16064295_MTRF1	0.000417109	0.000653441	-0.688792809	0.688792809	M1	Male	trans
cg15310511_GLP1R	0.000417111	0.000653444	0.265004405	0.265004405	M1	Male	trans
cg00445202_ENSG00000137808	0.000417114	0.000653447	-0.413939779	0.413939779	M1	Male	trans
cg09298313_SECTM1	0.000417115	0.000653447	0.410101295	0.410101295	M1	Male	trans
cg16131126_LRRC37A5P	0.000417116	0.000653447	-0.785363797	0.785363797	M1	Male	trans
cg27289662_ARRDC2	0.000417117	0.000653447	0.605987655	0.605987655	M1	Male	trans
cg10848564_CAMKK1	0.000417117	0.000653447	-0.415132602	0.415132602	M1	Male	trans
cg02705757_IFI27	0.000417117	0.000653447	-0.465733325	0.465733325	M1	Male	trans
cg06636682_IL13RA2	0.000417122	0.000653454	0.663842307	0.663842307	M1	Male	trans
cg09802689_ASRGL1	0.000417123	0.000653455	0.560683639	0.560683639	M1	Male	trans
cg21525898_GRIN2A	0.000417124	0.000653455	0.608808609	0.608808609	M1	Male	trans
cg23487414_ID1	0.000417127	0.000653459	0.62713127	0.62713127	M1	Male	trans
cg19477551_ENSG00000213414	0.000417133	0.000653468	1.334830132	1.334830132	M1	Male	trans
cg02412345_SLC8B1	0.000417137	0.000653474	-0.415678548	0.415678548	M1	Male	trans
cg13159372_RPS15P9	0.000417138	0.000653474	-0.775596991	0.775596991	M1	Male	trans
cg10991855_RPL35AP13	0.000417142	0.000653478	-0.504032747	0.504032747	M1	Male	trans
cg03332734_VAX1	0.000417142	0.000653478	-0.714014891	0.714014891	M1	Male	trans
cg07822469_RN7SL156P	0.000417142	0.000653478	0.406161448	0.406161448	M1	Male	trans
cg15857329_FAM133FP	0.000417146	0.000653482	0.463642055	0.463642055	M1	Male	trans
cg11056334_MEGF9	0.000417146	0.000653482	-0.334833416	0.334833416	M1	Male	trans
cg02892650_SPRR3	0.000417151	0.000653489	0.435349194	0.435349194	M1	Male	trans
cg22232119_TPP1	0.000417153	0.000653491	0.603843946	0.603843946	M1	Male	trans
cg11637648_RNA5S2	0.000417155	0.000653493	-0.559476992	0.559476992	M1	Male	trans
cg11300341_MIR2053	0.000417157	0.000653496	-0.908367235	0.908367235	M1	Male	trans
cg16143544_SCN7A	0.000417159	0.000653497	-0.293882789	0.293882789	M1	Male	trans
cg08894280_USP17L11	0.00041716	0.000653497	-1.045605743	1.045605743	M1	Male	trans
cg00169694_PMP2	0.00041716	0.000653497	-0.747745855	0.747745855	M1	Male	trans
cg05992904_SRGAP3-AS4	0.00041716	0.000653497	-0.525068653	0.525068653	M1	Male	trans
cg09483607_SRSF6	0.000417161	0.000653497	-0.565583987	0.565583987	M1	Male	trans
cg09483607_GMFB	0.000417164	0.000653501	-0.577164205	0.577164205	M1	Male	trans
cg06320570_NECAP1P2	0.000417165	0.000653501	-1.055011871	1.055011871	M1	Male	trans
cg21402844_ENSG00000235582	0.000417167	0.000653504	-0.405422438	0.405422438	M1	Male	trans
cg18185391_SPANXA1	0.000417167	0.000653504	-0.457652166	0.457652166	M1	Male	trans
cg14552179_ABI3	0.000417168	0.000653504	0.511474111	0.511474111	M1	Male	trans
cg24092000_OR2A9P	0.00041717	0.000653505	-0.664475877	0.664475877	M1	Male	trans
cg20644084_PLXNA4	0.00041717	0.000653505	0.262750398	0.262750398	M1	Male	trans
cg02597454_RPS7P2	0.00041717	0.000653505	-0.813067229	0.813067229	M1	Male	trans
cg19560656_DNMT3AP1	0.000417171	0.000653506	0.485942295	0.485942295	M1	Male	trans
cg25938960_UBE2E4P	0.000417173	0.000653508	-0.621171467	0.621171467	M1	Male	trans
cg23011666_PMEL	0.000417174	0.000653508	-0.796206221	0.796206221	M1	Male	trans
cg06974249_TBXA2R	0.000417175	0.000653508	0.557548363	0.557548363	M1	Male	trans
cg26464626_RNU7-107P	0.000417176	0.000653508	-0.581280426	0.581280426	M1	Male	trans
cg07784793_NTNG1	0.000417176	0.000653508	-0.677038258	0.677038258	M1	Male	trans
cg20424854_FAM222A	0.000417177	0.000653508	0.614112609	0.614112609	M1	Male	trans
cg21961527_NCKIPSD	0.000417178	0.000653508	-0.382408638	0.382408638	M1	Male	trans
cg16490124_VN1R20P	0.000417178	0.000653508	0.564707172	0.564707172	M1	Male	trans
cg05077566_SEZ6	0.000417179	0.000653508	-0.827436064	0.827436064	M1	Male	trans
cg17304678_RPS6KA2-AS1	0.00041718	0.000653508	0.741626035	0.741626035	M1	Male	trans
cg02463988_SNORA21	0.00041718	0.000653508	0.3247427	0.3247427	M1	Male	trans
cg01817709_NHLH1	0.000417181	0.000653508	-0.327888604	0.327888604	M1	Male	trans
cg04465052_VCY1B	0.000417182	0.000653508	-0.478105799	0.478105799	M1	Male	trans
cg04465052_VCY	0.000417182	0.000653508	-0.242661418	0.242661418	M1	Male	trans
cg23989409_KRTAP2-4	0.000417184	0.000653511	-0.762418995	0.762418995	M1	Male	trans
cg13845724_CXCR2P1	0.000417187	0.000653511	-0.37059634	0.37059634	M1	Male	trans
cg22052629_MDH1	0.000417189	0.000653511	-0.50234456	0.50234456	M1	Male	trans
cg03561071_ENSG00000225790	0.000417189	0.000653511	-0.865699973	0.865699973	M1	Male	trans
cg05226335_ENSG00000237473	0.000417191	0.000653511	-0.813919937	0.813919937	M1	Male	trans
cg16413428_ZNF439	0.000417192	0.000653511	-0.603646749	0.603646749	M1	Male	trans
cg23099959_ASPA	0.000417192	0.000653511	0.558895645	0.558895645	M1	Male	trans
cg24968733_LRRC8C-DT	0.000417193	0.000653511	-0.591388903	0.591388903	M1	Male	trans
cg13973727_MIR181D	0.000417193	0.000653511	-0.467448859	0.467448859	M1	Male	trans
cg11662061_RNA5SP310	0.000417194	0.000653511	-0.48362762	0.48362762	M1	Male	trans
cg23783300_RGR	0.000417195	0.000653511	-0.627314916	0.627314916	M1	Male	trans
cg06598634_RNU6-756P	0.000417195	0.000653511	-1.228574399	1.228574399	M1	Male	trans
cg09483607_RLN2	0.000417195	0.000653511	-0.589000878	0.589000878	M1	Male	trans
cg06269419_MXRA5Y	0.000417195	0.000653511	-0.466971829	0.466971829	M1	Male	trans
cg03751915_RNU6-270P	0.000417199	0.000653511	-0.350147892	0.350147892	M1	Male	trans
cg03751915_GAPDHP28	0.000417199	0.000653511	-0.301834516	0.301834516	M1	Male	trans
cg03751915_TBX22	0.000417199	0.000653511	-0.45407368	0.45407368	M1	Male	trans
cg03751915_LINC01874	0.000417199	0.000653511	-0.780631177	0.780631177	M1	Male	trans
cg03751915_RNA5SP89	0.000417199	0.000653511	-0.780631177	0.780631177	M1	Male	trans
cg03751915_RNA5SP120	0.000417199	0.000653511	-0.437526975	0.437526975	M1	Male	trans
cg03751915_SNORD32B	0.000417199	0.000653511	-0.780631177	0.780631177	M1	Male	trans
cg03751915_PNMA6E	0.000417199	0.000653511	-0.641353957	0.641353957	M1	Male	trans
cg03751915_ENSG00000225451	0.000417199	0.000653511	-0.780631177	0.780631177	M1	Male	trans
cg03751915_ENSG00000227514	0.000417199	0.000653511	-0.780631177	0.780631177	M1	Male	trans
cg03751915_ENSG00000233415	0.000417199	0.000653511	-0.523881643	0.523881643	M1	Male	trans
cg03751915_ENSG00000238117	0.000417199	0.000653511	-0.780631177	0.780631177	M1	Male	trans
cg12353589_P2RX2	0.000417199	0.000653511	0.621347814	0.621347814	M1	Male	trans
cg01255527_RNU7-185P	0.000417199	0.000653511	-0.927906465	0.927906465	M1	Male	trans
cg08229224_DESI2	0.0004172	0.000653511	-0.41225646	0.41225646	M1	Male	trans
cg11858667_ENSG00000236069	0.000417202	0.000653513	-0.579624167	0.579624167	M1	Male	trans
cg04145522_RNU7-180P	0.000417202	0.000653513	-0.548392252	0.548392252	M1	Male	trans
cg19991780_CAMKK1	0.000417206	0.000653517	-0.38487874	0.38487874	M1	Male	trans
cg02838089_DDAH2	0.000417208	0.000653521	-0.924584255	0.924584255	M1	Male	trans
cg17806162_ERAS	0.000417209	0.000653521	-0.468016056	0.468016056	M1	Male	trans
cg15724534_ENSG00000231863	0.000417213	0.000653526	-0.497287064	0.497287064	M1	Male	trans
cg23290207_MIR766	0.000417214	0.000653527	0.604357831	0.604357831	M1	Male	trans
cg24931191_ENSG00000226541	0.000417218	0.000653532	0.335652444	0.335652444	M1	Male	trans
cg06531702_LIMS2	0.000417218	0.000653532	0.781238548	0.781238548	M1	Male	trans
cg21361021_ENSG00000240056	0.000417219	0.000653532	0.662813493	0.662813493	M1	Male	trans
cg02792740_ZNF799	0.000417219	0.000653532	0.480034423	0.480034423	M1	Male	trans
cg02792740_COMMD8	0.00041722	0.000653532	0.506129208	0.506129208	M1	Male	trans
cg07096305_FGFR1OP2	0.000417221	0.000653533	0.468970926	0.468970926	M1	Male	trans
cg07264993_TENT2	0.000417223	0.000653534	-0.432238763	0.432238763	M1	Male	trans
cg20046668_ENSG00000212567	0.000417224	0.000653536	-0.542113501	0.542113501	M1	Male	trans
cg16064295_RDH14	0.000417227	0.000653539	-0.717996236	0.717996236	M1	Male	trans
cg00714597_ARSH	0.000417228	0.00065354	-0.474866543	0.474866543	M1	Male	trans
cg08914150_ENSG00000236461	0.000417229	0.000653541	-0.357819984	0.357819984	M1	Male	trans
cg24105096_STUM	0.000417231	0.000653542	0.780907957	0.780907957	M1	Male	trans
cg15609237_MIR620	0.000417232	0.000653542	-0.349707967	0.349707967	M1	Male	trans
cg05508245_DMAC2	0.000417232	0.000653542	0.585659634	0.585659634	M1	Male	trans
cg19776984_TMPRSS11F	0.000417233	0.000653542	-0.308752812	0.308752812	M1	Male	trans
cg12398261_LIPE-AS1	0.000417233	0.000653542	3.082776419	3.082776419	M1	Male	trans
cg04060288_LHX9	0.000417234	0.000653542	-0.416800504	0.416800504	M1	Male	trans
cg24876773_WNT8B	0.000417237	0.000653546	-0.411456107	0.411456107	M1	Male	trans
cg22172358_ENSG00000222024	0.000417239	0.000653548	-0.590345214	0.590345214	M1	Male	trans
cg16454852_RALGAPA1P1	0.000417243	0.000653554	-0.559986417	0.559986417	M1	Male	trans
cg13556794_SNRPEP4	0.000417246	0.000653557	-0.527343776	0.527343776	M1	Male	trans
cg03251805_CHIAP1	0.000417247	0.000653558	-0.692565291	0.692565291	M1	Male	trans
cg04120639_HSD11B2	0.000417248	0.000653558	-0.749626293	0.749626293	M1	Male	trans
cg23929072_PERM1	0.000417248	0.000653558	0.455397335	0.455397335	M1	Male	trans
cg02158095_ENSG00000236556	0.000417249	0.000653558	-0.29629056	0.29629056	M1	Male	trans
cg25122934_TMEM63B	0.000417249	0.000653558	0.461598272	0.461598272	M1	Male	trans
cg08690235_ARHGAP42P3	0.00041725	0.000653558	-0.383262278	0.383262278	M1	Male	trans
cg12312923_ANO1	0.00041725	0.000653558	0.588682579	0.588682579	M1	Male	trans
cg09929408_WASF1P1	0.000417251	0.000653559	-0.590999249	0.590999249	M1	Male	trans
cg11086960_DHX15	0.000417255	0.000653563	-0.633677425	0.633677425	M1	Male	trans
cg15386350_VN1R37P	0.000417256	0.000653563	0.410298322	0.410298322	M1	Male	trans
cg04001978_ADAM12	0.000417256	0.000653563	-0.570221605	0.570221605	M1	Male	trans
cg16654079_CSMD2	0.000417259	0.000653567	-0.302350323	0.302350323	M1	Male	trans
cg24174782_TMEM255B	0.00041726	0.000653567	-0.573183284	0.573183284	M1	Male	trans
cg24164284_CXCR1	0.00041726	0.000653567	-0.356852863	0.356852863	M1	Male	trans
cg26329715_MCF2	0.000417261	0.000653567	0.620251166	0.620251166	M1	Male	trans
cg06955954_LINC02791	0.000417262	0.000653569	-0.614160869	0.614160869	M1	Male	trans
cg01847062_ENSG00000226871	0.000417266	0.000653574	-2.621787191	2.621787191	M1	Male	trans
cg19447025_LINC02869	0.000417268	0.000653576	-0.430434342	0.430434342	M1	Male	trans
cg09189551_SLC13A3	0.000417268	0.000653576	-0.85792143	0.85792143	M1	Male	trans
cg07474672_MARCHF7	0.00041727	0.000653577	-0.613523115	0.613523115	M1	Male	trans
cg23836706_H19	0.000417272	0.000653579	-0.418706155	0.418706155	M1	Male	trans
cg26695123_ENSG00000225475	0.000417275	0.000653583	-0.958701703	0.958701703	M1	Male	trans
cg12897690_GIMAP3P	0.000417276	0.000653584	-0.623949744	0.623949744	M1	Male	trans
cg15463454_DPYS	0.000417277	0.000653584	-1.114965068	1.114965068	M1	Male	trans
cg20214135_ROBO4	0.000417277	0.000653584	-0.386462241	0.386462241	M1	Male	trans
cg00270291_DTD2	0.000417277	0.000653584	0.41405222	0.41405222	M1	Male	trans
cg12163800_ALG10B	0.000417278	0.000653584	-2.405114774	2.405114774	M1	Male	trans
cg07405255_GRHL1	0.000417279	0.000653585	-0.670041489	0.670041489	M1	Male	trans
cg04060288_CCDC62	0.000417282	0.000653588	-0.8954599	0.8954599	M1	Male	trans
cg02574801_SPATA31D1	0.000417284	0.00065359	-0.937185721	0.937185721	M1	Male	trans
cg09548246_ANKRD30BP3	0.000417284	0.00065359	-0.225078135	0.225078135	M1	Male	trans
cg14203970_SDCBPP1	0.000417287	0.000653593	-1.007071745	1.007071745	M1	Male	trans
cg14409406_CEP85L	0.000417289	0.000653596	-0.533020079	0.533020079	M1	Male	trans
cg27204205_EFHC2	0.00041729	0.000653596	-0.996324921	0.996324921	M1	Male	trans
cg20866389_MRAP	0.000417291	0.000653596	0.696906977	0.696906977	M1	Male	trans
cg05343811_MCF2	0.000417291	0.000653596	0.553396857	0.553396857	M1	Male	trans
cg11807903_CBLIF	0.000417292	0.000653598	0.422544685	0.422544685	M1	Male	trans
cg09381630_ENSG00000237685	0.000417293	0.000653598	-0.417086687	0.417086687	M1	Male	trans
cg18580450_CIR1P3	0.000417294	0.000653598	-2.044594007	2.044594007	M1	Male	trans
cg11295357_IGLV5-37	0.000417294	0.000653598	-0.747916222	0.747916222	M1	Male	trans
cg13203982_PSG8	0.000417297	0.0006536	-0.479796428	0.479796428	M1	Male	trans
cg01087869_CRNN	0.000417297	0.0006536	-0.528933182	0.528933182	M1	Male	trans
cg22503024_PLA2G2D	0.000417298	0.0006536	-0.680060531	0.680060531	M1	Male	trans
cg03958058_SLC25A5P1	0.000417298	0.0006536	-0.432499074	0.432499074	M1	Male	trans
cg08499158_CXCL6	0.0004173	0.000653603	-0.471360658	0.471360658	M1	Male	trans
cg01327202_USP8P1	0.000417301	0.000653603	0.58464801	0.58464801	M1	Male	trans
cg03655023_LIMS1	0.000417303	0.000653605	-0.498345007	0.498345007	M1	Male	trans
cg11171466_NAP1L2	0.000417303	0.000653605	-0.548841225	0.548841225	M1	Male	trans
cg15302968_SLC24A2	0.000417305	0.000653606	-0.119228349	0.119228349	M1	Male	trans
cg21697851_SEMA3F	0.000417305	0.000653606	-0.547649489	0.547649489	M1	Male	trans
cg19147015_KDM5C-IT1	0.000417305	0.000653606	-0.648590079	0.648590079	M1	Male	trans
cg11722376_SLC4A5	0.000417308	0.000653609	0.586796268	0.586796268	M1	Male	trans
cg15696658_SNRPGP5	0.000417311	0.000653612	0.663924026	0.663924026	M1	Male	trans
cg10654648_ENSG00000179131	0.000417312	0.000653613	-0.717081374	0.717081374	M1	Male	trans
cg07096305_U2SURP	0.000417313	0.000653613	0.506554801	0.506554801	M1	Male	trans
cg24573416_OR8B9P	0.000417313	0.000653613	-0.25812737	0.25812737	M1	Male	trans
cg01825065_PHBP4	0.000417313	0.000653613	0.608022156	0.608022156	M1	Male	trans
cg17232924_ANK1	0.000417316	0.000653614	0.602672194	0.602672194	M1	Male	trans
cg02251147_LINC00469	0.000417316	0.000653614	-0.539990296	0.539990296	M1	Male	trans
cg16201078_RNU6-115P	0.000417319	0.000653618	-0.679599674	0.679599674	M1	Male	trans
cg03776432_FUNDC2P2	0.000417321	0.000653621	0.387290844	0.387290844	M1	Male	trans
cg15433807_HOMER2P2	0.000417323	0.000653623	-1.610520953	1.610520953	M1	Male	trans
cg27478167_RPL5P5	0.000417326	0.000653625	0.473897545	0.473897545	M1	Male	trans
cg11110282_MAGI2-AS2	0.000417327	0.000653625	-0.645109559	0.645109559	M1	Male	trans
cg10149720_KRTAP27-1	0.000417329	0.000653627	-1.009640888	1.009640888	M1	Male	trans
cg01298350_MIR655	0.00041733	0.000653627	0.808607865	0.808607865	M1	Male	trans
cg10499451_OR56A3	0.00041733	0.000653627	-0.509226745	0.509226745	M1	Male	trans
cg16064295_SERTAD2	0.000417331	0.000653628	-0.662039942	0.662039942	M1	Male	trans
cg00710456_LRIT3	0.000417335	0.000653632	-0.500356125	0.500356125	M1	Male	trans
cg05976115_PLAGL1	0.000417335	0.000653632	0.678481873	0.678481873	M1	Male	trans
cg12398261_AKT1	0.000417335	0.000653632	3.124679903	3.124679903	M1	Male	trans
cg22389545_PTCHD3P3	0.000417337	0.000653632	0.502314524	0.502314524	M1	Male	trans
cg22572661_PPIAP81	0.000417337	0.000653632	-0.837886153	0.837886153	M1	Male	trans
cg06640662_PHOSPHO1	0.000417337	0.000653632	-0.588724275	0.588724275	M1	Male	trans
cg17703391_ENSG00000203402	0.000417338	0.000653633	0.451307624	0.451307624	M1	Male	trans
cg14611230_DNAH17	0.000417341	0.000653638	-0.414460178	0.414460178	M1	Male	trans
cg09191854_TNIP3	0.000417343	0.00065364	-0.194642186	0.194642186	M1	Male	trans
cg03699103_KRT18P44	0.000417348	0.000653646	-0.934247943	0.934247943	M1	Male	trans
cg01018054_CBLIF	0.000417349	0.000653647	0.535052196	0.535052196	M1	Male	trans
cg12874961_ENSG00000223669	0.00041735	0.000653647	-0.60364727	0.60364727	M1	Male	trans
cg20025711_EGFR-AS1	0.000417356	0.000653656	0.654169014	0.654169014	M1	Male	trans
cg14542922_RN7SKP44	0.000417365	0.000653669	0.524952385	0.524952385	M1	Male	trans
cg21983255_AHSP	0.000417366	0.00065367	0.520953631	0.520953631	M1	Male	trans
cg10958924_RPL7A	0.000417368	0.000653671	0.491136154	0.491136154	M1	Male	trans
cg21638700_ENSG00000236472	0.000417368	0.000653671	0.61669661	0.61669661	M1	Male	trans
cg15998629_SNURFL	0.000417369	0.000653671	-0.395345432	0.395345432	M1	Male	trans
cg22052629_DMAC2L	0.00041737	0.000653671	-0.522080447	0.522080447	M1	Male	trans
cg14409406_UIMC1	0.00041737	0.000653671	-0.534668231	0.534668231	M1	Male	trans
cg25687507_H2BW3P	0.00041737	0.000653671	0.629832715	0.629832715	M1	Male	trans
cg02378006_WASHC1	0.000417373	0.000653674	0.623048839	0.623048839	M1	Male	trans
cg15801909_ENSG00000231207	0.000417374	0.000653676	-0.439649569	0.439649569	M1	Male	trans
cg22193691_IGKV1-8	0.000417376	0.000653677	-0.687466773	0.687466773	M1	Male	trans
cg07096305_MFSD6	0.000417376	0.000653677	0.474798296	0.474798296	M1	Male	trans
cg12638476_ZNF423	0.000417385	0.00065369	-0.359327177	0.359327177	M1	Male	trans
cg21200382_ENSG00000242531	0.000417389	0.000653695	0.44102967	0.44102967	M1	Male	trans
cg03747858_FOXD3-AS1	0.00041739	0.000653696	-0.958629146	0.958629146	M1	Male	trans
cg04266774_SLC38A8	0.000417391	0.000653696	-0.700099349	0.700099349	M1	Male	trans
cg18936471_LINC01167	0.000417392	0.000653698	-0.6194261	0.6194261	M1	Male	trans
cg23891611_COL5A1	0.000417394	0.000653699	-0.453466531	0.453466531	M1	Male	trans
cg22444338_OR10N1P	0.000417394	0.000653699	-0.068722175	0.068722175	M1	Male	trans
cg17415826_SLC30A10	0.000417395	0.000653699	-0.744801723	0.744801723	M1	Male	trans
cg06544239_RNU6-1027P	0.000417396	0.0006537	-1.956090402	1.956090402	M1	Male	trans
cg04858096_TOM1L2	0.000417398	0.000653702	-0.49708885	0.49708885	M1	Male	trans
cg01716603_SPSB4	0.000417398	0.000653702	-0.281378757	0.281378757	M1	Male	trans
cg02953382_OR7E87P	0.0004174	0.000653704	0.718891997	0.718891997	M1	Male	trans
cg20896351_ENSG00000228008	0.000417403	0.000653706	-0.328543599	0.328543599	M1	Male	trans
cg10064029_TFE3	0.000417404	0.000653708	-0.749976635	0.749976635	M1	Male	trans
cg05154833_AK5	0.000417405	0.000653709	-0.458770612	0.458770612	M1	Male	trans
cg17348378_ENSG00000243483	0.000417406	0.000653709	-0.48972101	0.48972101	M1	Male	trans
cg03873264_KCNK17	0.000417407	0.000653709	-0.574977764	0.574977764	M1	Male	trans
cg15026474_Y_RNA	0.000417409	0.000653711	-0.803984721	0.803984721	M1	Male	trans
cg08007023_CNTNAP5	0.000417411	0.000653713	-0.324604807	0.324604807	M1	Male	trans
cg00693004_ADAMTS12	0.000417411	0.000653713	0.757569817	0.757569817	M1	Male	trans
cg24697911_LINC02088	0.000417411	0.000653713	0.488939815	0.488939815	M1	Male	trans
cg00384264_RPL6P6	0.000417412	0.000653713	-1.169091817	1.169091817	M1	Male	trans
cg12395926_WBP11	0.000417412	0.000653713	0.511393042	0.511393042	M1	Male	trans
cg01822071_LINC01877	0.000417414	0.000653715	-0.380715684	0.380715684	M1	Male	trans
cg05633670_YBX2	0.000417415	0.000653715	0.49482975	0.49482975	M1	Male	trans
cg09483607_SEC62	0.000417416	0.000653716	-0.533799676	0.533799676	M1	Male	trans
cg14549869_RYR1	0.000417419	0.00065372	0.391106787	0.391106787	M1	Male	trans
cg04608916_ENSG00000205745	0.00041742	0.00065372	-0.517413603	0.517413603	M1	Male	trans
cg00357546_HMGN1P35	0.00041742	0.00065372	0.622482375	0.622482375	M1	Male	trans
cg08823359_SCGB3A1	0.000417425	0.000653726	0.632860626	0.632860626	M1	Male	trans
cg23251299_ENSG00000234425	0.000417425	0.000653726	-0.516814162	0.516814162	M1	Male	trans
cg09483607_ANKRD28	0.000417432	0.000653735	-0.533741176	0.533741176	M1	Male	trans
cg02134705_LOXL4	0.000417433	0.000653735	-0.423314991	0.423314991	M1	Male	trans
cg12865970_WBP11P3	0.000417433	0.000653735	-0.444391734	0.444391734	M1	Male	trans
cg06269419_NCAPD2P1	0.000417435	0.000653737	-0.363504244	0.363504244	M1	Male	trans
cg12589350_RNFT1P3	0.000417435	0.000653737	-0.450041646	0.450041646	M1	Male	trans
cg20748012_RN7SKP133	0.000417436	0.000653738	-0.580648493	0.580648493	M1	Male	trans
cg02519892_ENSG00000235679	0.000417439	0.000653741	0.52476265	0.52476265	M1	Male	trans
cg10566963_ENSG00000226302	0.00041744	0.000653741	0.584250683	0.584250683	M1	Male	trans
cg19449260_FAM240C	0.000417441	0.000653743	0.718859664	0.718859664	M1	Male	trans
cg19597960_ENSG00000111788	0.000417442	0.000653743	0.463672731	0.463672731	M1	Male	trans
cg22052629_SEC23A	0.000417444	0.000653746	-0.543316523	0.543316523	M1	Male	trans
cg20020034_RNU6-1274P	0.000417445	0.000653746	-0.471751396	0.471751396	M1	Male	trans
cg17128371_SLCO2B1	0.000417447	0.000653748	0.480414307	0.480414307	M1	Male	trans
cg13828701_TSPAN4	0.000417448	0.000653749	0.493149244	0.493149244	M1	Male	trans
cg23348107_NDUFA5P4	0.000417448	0.000653749	-0.98798866	0.98798866	M1	Male	trans
cg12267016_RPL23AP20	0.000417449	0.000653749	0.345305534	0.345305534	M1	Male	trans
cg07416455_GZMK	0.000417452	0.000653753	-0.761965849	0.761965849	M1	Male	trans
cg03775628_IGLV3-21	0.000417454	0.000653755	-1.058507092	1.058507092	M1	Male	trans
cg02202923_HNF1A-AS1	0.000417457	0.000653758	0.63896653	0.63896653	M1	Male	trans
cg02822958_ENSG00000237343	0.000417459	0.000653761	0.390554639	0.390554639	M1	Male	trans
cg21315783_ENSG00000228711	0.00041746	0.000653761	-1.34856947	1.34856947	M1	Male	trans
cg12655250_MMP7	0.000417461	0.000653762	0.527439243	0.527439243	M1	Male	trans
cg02514711_ENSG00000232692	0.000417464	0.000653766	0.309266991	0.309266991	M1	Male	trans
cg22362389_RNU6-9	0.000417465	0.000653766	-0.525480529	0.525480529	M1	Male	trans
cg08402107_LORICRIN	0.000417466	0.000653766	-0.516232508	0.516232508	M1	Male	trans
cg18619880_ENSG00000232969	0.000417466	0.000653766	0.532737988	0.532737988	M1	Male	trans
cg15973503_ENSG00000111788	0.000417467	0.000653766	-0.494909638	0.494909638	M1	Male	trans
cg17259183_RNU6-228P	0.000417468	0.000653768	0.362442344	0.362442344	M1	Male	trans
cg09407859_TMEM31	0.000417469	0.000653768	-0.613037615	0.613037615	M1	Male	trans
cg17724412_SNX18P2	0.000417471	0.000653768	-0.591186752	0.591186752	M1	Male	trans
cg11278212_MUC21	0.000417471	0.000653768	0.788576332	0.788576332	M1	Male	trans
cg05898591_ACTBP15	0.000417471	0.000653768	0.828863904	0.828863904	M1	Male	trans
cg19793303_LACRT	0.000417471	0.000653768	-0.506101171	0.506101171	M1	Male	trans
cg11718675_FAM220A	0.000417471	0.000653768	-0.716919976	0.716919976	M1	Male	trans
cg23151860_SRP54	0.000417473	0.000653769	0.778724551	0.778724551	M1	Male	trans
cg21610436_FAM224A	0.000417474	0.00065377	-0.384455053	0.384455053	M1	Male	trans
cg07096305_VIPAS39	0.000417475	0.00065377	0.493805099	0.493805099	M1	Male	trans
cg22052629_MTURN	0.000417475	0.000653771	-0.421303821	0.421303821	M1	Male	trans
cg17603288_PCBP2	0.000417478	0.000653774	-0.597444344	0.597444344	M1	Male	trans
cg02792740_GRPEL1	0.00041748	0.000653776	0.454567007	0.454567007	M1	Male	trans
cg19809636_ENSG00000235858	0.00041748	0.000653776	0.674185983	0.674185983	M1	Male	trans
cg00320217_MAGEA9	0.000417482	0.000653777	-0.496656676	0.496656676	M1	Male	trans
cg09518226_TP53TG3	0.000417482	0.000653777	0.767776425	0.767776425	M1	Male	trans
cg26464626_NSUN5	0.000417484	0.000653779	0.46770249	0.46770249	M1	Male	trans
cg17185052_REXO1L1P	0.000417486	0.000653781	-0.831586507	0.831586507	M1	Male	trans
cg08551547_DDX39AP1	0.000417491	0.000653788	-0.683785729	0.683785729	M1	Male	trans
cg19432243_LINC00937	0.000417491	0.000653788	-0.557126319	0.557126319	M1	Male	trans
cg10886620_SNORD8	0.000417493	0.000653789	0.89470879	0.89470879	M1	Male	trans
cg07562175_TRBJ2-5	0.000417495	0.000653791	-0.822065176	0.822065176	M1	Male	trans
cg08006275_RPL7AP73	0.000417495	0.000653791	-0.866327141	0.866327141	M1	Male	trans
cg03751915_SETD1A	0.000417498	0.000653795	-0.430336278	0.430336278	M1	Male	trans
cg06499214_NABP2	0.0004175	0.000653796	0.508643098	0.508643098	M1	Male	trans
cg07416455_IGLV7-43	0.000417504	0.000653797	-0.697942883	0.697942883	M1	Male	trans
cg21829038_LINC01891	0.000417507	0.000653797	-0.587236204	0.587236204	M1	Male	trans
cg16654079_OR2T12	0.000417508	0.000653797	-0.03400979	0.03400979	M1	Male	trans
cg13727383_ITGB7	0.000417509	0.000653797	0.58334658	0.58334658	M1	Male	trans
cg04601779_LINC00870	0.00041751	0.000653797	-0.633661537	0.633661537	M1	Male	trans
cg16078318_OR2A1	0.000417513	0.000653797	-0.64192602	0.64192602	M1	Male	trans
cg07482574_ENSG00000225507	0.000417513	0.000653797	-0.610104131	0.610104131	M1	Male	trans
cg03561638_CRIP1P2	0.000417516	0.000653797	-0.748514332	0.748514332	M1	Male	trans
cg02133140_ENSG00000213169	0.000417516	0.000653797	-0.56419898	0.56419898	M1	Male	trans
cg00999469_PTPMT1	0.000417517	0.000653797	0.644248395	0.644248395	M1	Male	trans
cg08124553_CRB3P1	0.000417518	0.000653797	-0.542411814	0.542411814	M1	Male	trans
cg08124553_OR10C1	0.000417518	0.000653797	-0.542411814	0.542411814	M1	Male	trans
cg08124553_CAPZA1P4	0.000417518	0.000653797	-0.932499707	0.932499707	M1	Male	trans
cg08124553_RN7SKP205	0.000417518	0.000653797	-0.625800625	0.625800625	M1	Male	trans
cg08124553_CACNG7	0.000417518	0.000653797	-0.144606913	0.144606913	M1	Male	trans
cg08124553_ENSG00000224252	0.000417518	0.000653797	-0.932499707	0.932499707	M1	Male	trans
cg08124553_ENSG00000230159	0.000417518	0.000653797	-0.932499707	0.932499707	M1	Male	trans
cg08124553_ENSG00000230190	0.000417518	0.000653797	-0.932499707	0.932499707	M1	Male	trans
cg08124553_ENSG00000234522	0.000417518	0.000653797	-0.932499707	0.932499707	M1	Male	trans
cg08124553_OR9I2P	0.000417518	0.000653797	-0.230420554	0.230420554	M1	Male	trans
cg08124553_DNAJA1P5	0.000417518	0.000653797	-0.766126686	0.766126686	M1	Male	trans
cg08124553_SETD6P1	0.000417518	0.000653797	-0.33404711	0.33404711	M1	Male	trans
cg08124553_DPP10-AS3	0.000417518	0.000653797	-0.458770832	0.458770832	M1	Male	trans
cg08124553_OR51H2P	0.000417518	0.000653797	-0.334404911	0.334404911	M1	Male	trans
cg08124553_OR5M4P	0.000417518	0.000653797	-0.8365354	0.8365354	M1	Male	trans
cg08124553_OR6C1	0.000417518	0.000653797	-0.024534998	0.024534998	M1	Male	trans
cg08124553_NDUFA12P1	0.000417518	0.000653797	-0.4182677	0.4182677	M1	Male	trans
cg08124553_TPRX1	0.000417518	0.000653797	-0.51364857	0.51364857	M1	Male	trans
cg08124553_RNU6-929P	0.000417518	0.000653797	-0.383063343	0.383063343	M1	Male	trans
cg08124553_NDUFA5P10	0.000417518	0.000653797	-0.218314902	0.218314902	M1	Male	trans
cg00570285_PERM1	0.000417519	0.000653797	-0.538271548	0.538271548	M1	Male	trans
cg23422587_RPS15AP6	0.000417519	0.000653797	-0.541790447	0.541790447	M1	Male	trans
cg15886121_UMODL1	0.000417526	0.000653806	-0.528969382	0.528969382	M1	Male	trans
cg16958927_HCN1	0.000417526	0.000653806	-0.334719976	0.334719976	M1	Male	trans
cg20983125_ENSG00000227113	0.000417528	0.000653808	-0.534839896	0.534839896	M1	Male	trans
cg01861509_DTNB	0.000417529	0.000653809	0.570318179	0.570318179	M1	Male	trans
cg00999469_CRIM1	0.000417531	0.000653811	0.64399086	0.64399086	M1	Male	trans
cg23505243_RNU6-35P	0.000417532	0.000653811	-0.718241956	0.718241956	M1	Male	trans
cg20695805_MTND5P8	0.000417533	0.000653813	0.325452067	0.325452067	M1	Male	trans
cg03380612_CCL17	0.000417535	0.000653814	-0.56614571	0.56614571	M1	Male	trans
cg03982831_HMGN2P25	0.000417535	0.000653814	0.416065364	0.416065364	M1	Male	trans
cg00204065_ARAFP1	0.000417537	0.000653815	-0.335964156	0.335964156	M1	Male	trans
cg26015683_BTF3P8	0.000417538	0.000653816	0.329969122	0.329969122	M1	Male	trans
cg17349802_MAGEA9	0.000417539	0.000653818	-0.575455428	0.575455428	M1	Male	trans
cg23383887_PON1	0.000417541	0.000653819	-0.692966143	0.692966143	M1	Male	trans
cg00726615_SNORD63	0.000417541	0.000653819	0.587415443	0.587415443	M1	Male	trans
cg27027069_RFX8	0.000417542	0.00065382	0.311815444	0.311815444	M1	Male	trans
cg15743793_ADRA1A	0.000417545	0.000653823	-0.861234261	0.861234261	M1	Male	trans
cg06103624_NEMP1	0.000417545	0.000653823	-0.611373627	0.611373627	M1	Male	trans
cg04900782_ENSG00000225012	0.000417546	0.000653823	-0.428345175	0.428345175	M1	Male	trans
cg13628022_MED15	0.000417547	0.000653824	0.507992299	0.507992299	M1	Male	trans
cg13205099_ENSG00000224326	0.000417552	0.000653831	-0.520196213	0.520196213	M1	Male	trans
cg07092448_C5orf63	0.000417553	0.000653832	-2.6332401	2.6332401	M1	Male	trans
cg19234412_MIR190A	0.000417556	0.000653833	-2.582437732	2.582437732	M1	Male	trans
cg05154833_YY1P1	0.000417556	0.000653833	-0.431622283	0.431622283	M1	Male	trans
cg23581864_KRT7	0.000417557	0.000653833	0.673318071	0.673318071	M1	Male	trans
cg02437787_RNU6-508P	0.000417557	0.000653833	0.721891012	0.721891012	M1	Male	trans
cg15933501_ENSG00000243636	0.000417557	0.000653833	-0.892454346	0.892454346	M1	Male	trans
cg24530278_MIR934	0.000417557	0.000653833	-0.90931765	0.90931765	M1	Male	trans
cg22855933_CLDND2	0.000417558	0.000653833	0.498006289	0.498006289	M1	Male	trans
cg02792740_TFG	0.000417558	0.000653833	0.514545312	0.514545312	M1	Male	trans
cg05737004_CT83	0.000417561	0.000653836	-0.753838634	0.753838634	M1	Male	trans
cg14692106_TRBJ2-5	0.000417562	0.000653837	0.915674039	0.915674039	M1	Male	trans
cg10234161_ATP5PBP1	0.000417565	0.00065384	-0.657509547	0.657509547	M1	Male	trans
cg02501773_RPL7AP14	0.000417565	0.00065384	0.875731097	0.875731097	M1	Male	trans
cg02747151_HPGDS	0.000417571	0.000653845	-0.523967266	0.523967266	M1	Male	trans
cg23608297_PCDHA6	0.000417571	0.000653845	-0.508124859	0.508124859	M1	Male	trans
cg00894477_TYRO3	0.000417571	0.000653845	0.502546455	0.502546455	M1	Male	trans
cg06793967_RHOG	0.000417572	0.000653846	0.309572104	0.309572104	M1	Male	trans
cg14035247_NFIC	0.000417573	0.000653846	-0.506254465	0.506254465	M1	Male	trans
cg21873967_NUP93	0.000417575	0.000653849	-0.511104102	0.511104102	M1	Male	trans
cg13014295_LINC02832	0.000417576	0.00065385	0.58820954	0.58820954	M1	Male	trans
cg25258233_GRM3-AS1	0.000417576	0.00065385	-0.579204087	0.579204087	M1	Male	trans
cg13428351_IL6	0.000417578	0.000653851	-0.923212673	0.923212673	M1	Male	trans
cg06027927_DNAJC7	0.000417578	0.000653851	-0.393088578	0.393088578	M1	Male	trans
cg19081270_WASH4P	0.000417583	0.000653857	0.560270169	0.560270169	M1	Male	trans
cg05735659_SLC11A1	0.000417585	0.00065386	0.596283859	0.596283859	M1	Male	trans
cg11056334_MEX3C	0.000417588	0.000653861	-0.332974946	0.332974946	M1	Male	trans
cg11791922_CPA6	0.000417588	0.000653861	-0.90234912	0.90234912	M1	Male	trans
cg19703425_GPR19	0.000417589	0.000653861	-0.86320887	0.86320887	M1	Male	trans
cg13856652_RPL7P41	0.000417591	0.000653861	-0.751755792	0.751755792	M1	Male	trans
cg19776984_NKAPL	0.000417592	0.000653861	-0.827175158	0.827175158	M1	Male	trans
cg27087136_ENSG00000100101	0.000417593	0.000653861	-0.584036142	0.584036142	M1	Male	trans
cg11023174_TUBB3P1	0.000417593	0.000653861	-0.430235441	0.430235441	M1	Male	trans
cg09483607_SELENOI	0.000417594	0.000653861	-0.520572721	0.520572721	M1	Male	trans
cg09165170_AGBL3	0.000417595	0.000653861	-0.610063288	0.610063288	M1	Male	trans
cg09482780_MIR1289-2	0.000417595	0.000653861	-0.830156562	0.830156562	M1	Male	trans
cg17026002_MAGEA9	0.000417596	0.000653861	0.626802032	0.626802032	M1	Male	trans
cg19431048_ENSG00000229459	0.000417597	0.000653861	-0.449015727	0.449015727	M1	Male	trans
cg00197431_ENSG00000228707	0.000417601	0.000653861	-0.429922281	0.429922281	M1	Male	trans
cg08258782_USP8P2	0.000417601	0.000653861	-0.524961697	0.524961697	M1	Male	trans
cg08229224_TPGS2	0.000417602	0.000653861	-0.457182946	0.457182946	M1	Male	trans
cg14604444_RNF149	0.000417605	0.000653861	-0.354035157	0.354035157	M1	Male	trans
cg13339009_RPS26P30	0.000417605	0.000653861	-0.30753108	0.30753108	M1	Male	trans
cg24024505_RN7SL420P	0.000417606	0.000653861	-0.710446674	0.710446674	M1	Male	trans
cg24024505_LINC02010	0.000417606	0.000653861	-0.710446674	0.710446674	M1	Male	trans
cg24024505_BTF3L4P4	0.000417606	0.000653861	-0.23555872	0.23555872	M1	Male	trans
cg24024505_RN7SKP62	0.000417606	0.000653861	-0.710446674	0.710446674	M1	Male	trans
cg24024505_HNRNPA1P1	0.000417606	0.000653861	-0.710446674	0.710446674	M1	Male	trans
cg24024505_DNAJA1P4	0.000417606	0.000653861	-0.710446674	0.710446674	M1	Male	trans
cg24024505_NHP2P2	0.000417606	0.000653861	-0.710446674	0.710446674	M1	Male	trans
cg24024505_RPS21P8	0.000417606	0.000653861	-0.710446674	0.710446674	M1	Male	trans
cg24024505_GRPEL2P1	0.000417606	0.000653861	-0.710446674	0.710446674	M1	Male	trans
cg24024505_SNORD115-28	0.000417606	0.000653861	-0.710446674	0.710446674	M1	Male	trans
cg24024505_ENSG00000215905	0.000417606	0.000653861	-0.347045237	0.347045237	M1	Male	trans
cg24024505_ENSG00000235154	0.000417606	0.000653861	-0.710446674	0.710446674	M1	Male	trans
cg24024505_MED13P1	0.000417606	0.000653861	-0.710446674	0.710446674	M1	Male	trans
cg24024505_RNU7-176P	0.000417606	0.000653861	-0.167800968	0.167800968	M1	Male	trans
cg24024505_RNU4ATAC2P	0.000417606	0.000653861	-0.212310314	0.212310314	M1	Male	trans
cg24024505_ENSG00000216616	0.000417606	0.000653861	-0.315681913	0.315681913	M1	Male	trans
cg24024505_ENSG00000230627	0.000417606	0.000653861	-0.251209907	0.251209907	M1	Male	trans
cg24024505_ENSG00000231484	0.000417606	0.000653861	-0.071824719	0.071824719	M1	Male	trans
cg22337491_LAT	0.000417607	0.000653861	0.484197128	0.484197128	M1	Male	trans
cg27478635_RNU2-22P	0.000417607	0.000653861	0.681686762	0.681686762	M1	Male	trans
cg14560276_CNEP1R1P1	0.000417608	0.000653861	-0.798020828	0.798020828	M1	Male	trans
cg17629244_NICN2P	0.000417611	0.000653864	-1.3931838	1.3931838	M1	Male	trans
cg08426938_CTBS	0.000417614	0.000653869	-0.489402292	0.489402292	M1	Male	trans
cg13370086_CENPI	0.000417615	0.000653869	-0.585038652	0.585038652	M1	Male	trans
cg02775897_SNX18P13	0.000417615	0.000653869	0.572455055	0.572455055	M1	Male	trans
cg10839615_ENSG00000231883	0.000417616	0.00065387	-0.208223296	0.208223296	M1	Male	trans
cg12326037_ENSG00000231569	0.000417617	0.00065387	-0.772649716	0.772649716	M1	Male	trans
cg12822242_RNY1	0.000417618	0.000653871	-0.408102101	0.408102101	M1	Male	trans
cg06279626_RFX8	0.000417621	0.000653872	-0.386828987	0.386828987	M1	Male	trans
cg09073539_SMG7	0.000417621	0.000653872	-0.569259747	0.569259747	M1	Male	trans
cg11380577_RPS15AP3	0.000417622	0.000653872	1.158284735	1.158284735	M1	Male	trans
cg14409406_HAT1	0.000417623	0.000653872	-0.513956152	0.513956152	M1	Male	trans
cg06570416_MAP3K10	0.000417623	0.000653872	0.491826934	0.491826934	M1	Male	trans
cg07532965_CHIAP1	0.000417623	0.000653872	0.725341551	0.725341551	M1	Male	trans
cg03556491_ZBTB12BP	0.000417624	0.000653872	0.441432604	0.441432604	M1	Male	trans
cg25822709_ARHGEF35	0.000417624	0.000653872	-0.614580987	0.614580987	M1	Male	trans
cg09768455_BEGAIN	0.000417624	0.000653872	0.657470159	0.657470159	M1	Male	trans
cg01176826_ENSG00000228181	0.000417626	0.000653874	0.352976679	0.352976679	M1	Male	trans
cg09385285_CRYGB	0.000417627	0.000653874	-0.55621437	0.55621437	M1	Male	trans
cg06195376_GLYATL2	0.000417628	0.000653875	-0.71014352	0.71014352	M1	Male	trans
cg10032131_ITIH4-AS1	0.000417633	0.000653882	0.399068922	0.399068922	M1	Male	trans
cg24836826_RNU2-36P	0.000417634	0.000653882	-0.777360767	0.777360767	M1	Male	trans
cg11465213_ARF1P1	0.000417634	0.000653882	0.563832086	0.563832086	M1	Male	trans
cg14623296_EPHA7	0.000417638	0.000653887	-0.74034577	0.74034577	M1	Male	trans
cg09483607_KCNJ2	0.00041764	0.000653889	-0.510950427	0.510950427	M1	Male	trans
cg18893612_LZTS2	0.00041765	0.000653904	0.44643152	0.44643152	M1	Male	trans
cg08229224_GDAP2	0.000417651	0.000653904	-0.435672598	0.435672598	M1	Male	trans
cg04414539_MIR663B	0.000417652	0.000653904	-0.652746746	0.652746746	M1	Male	trans
cg16143544_SLC25A14P1	0.000417652	0.000653904	-0.323613214	0.323613214	M1	Male	trans
cg03272877_HS3ST1	0.000417652	0.000653904	0.369640397	0.369640397	M1	Male	trans
cg13619891_LAPTM4BP1	0.000417654	0.000653905	0.492797649	0.492797649	M1	Male	trans
cg16061472_HLA-DOB	0.000417654	0.000653905	-0.659928046	0.659928046	M1	Male	trans
cg21840153_PART1	0.000417657	0.000653909	-0.69534088	0.69534088	M1	Male	trans
cg16558994_RNU6-285P	0.000417659	0.000653911	0.580895166	0.580895166	M1	Male	trans
cg03655023_AKAP6	0.00041766	0.000653912	-0.496823777	0.496823777	M1	Male	trans
cg08285570_TJP1	0.000417663	0.000653915	-0.641050661	0.641050661	M1	Male	trans
cg07405255_TMEM88B	0.000417663	0.000653915	-0.724369842	0.724369842	M1	Male	trans
cg16248390_SLC25A18P1	0.000417667	0.000653921	1.045120715	1.045120715	M1	Male	trans
cg20861237_ENG	0.000417669	0.000653921	-0.463408367	0.463408367	M1	Male	trans
cg08229224_AP3B1	0.000417669	0.000653921	-0.424990513	0.424990513	M1	Male	trans
cg25033405_ENSG00000229498	0.000417669	0.000653921	-0.466186186	0.466186186	M1	Male	trans
cg03266048_DEFA1B	0.00041767	0.000653921	-0.438240609	0.438240609	M1	Male	trans
cg03974777_RET	0.00041767	0.000653921	-0.698907926	0.698907926	M1	Male	trans
cg27384070_ERHP2	0.000417672	0.000653922	-0.355587996	0.355587996	M1	Male	trans
cg17390106_ENSG00000232680	0.000417672	0.000653922	-0.368479823	0.368479823	M1	Male	trans
cg27374686_TRY2P	0.000417673	0.000653923	0.661928758	0.661928758	M1	Male	trans
cg03004860_SLITRK1	0.000417674	0.000653923	-0.50191622	0.50191622	M1	Male	trans
cg22626897_SULT1A4	0.000417677	0.000653926	-0.569230599	0.569230599	M1	Male	trans
cg23670372_TWIST1	0.000417677	0.000653926	-2.805318047	2.805318047	M1	Male	trans
cg00909976_ENSG00000238966	0.000417678	0.000653926	0.313721771	0.313721771	M1	Male	trans
cg22503024_GRID2	0.000417678	0.000653926	-0.389008683	0.389008683	M1	Male	trans
cg04996388_GOLGA8G	0.000417681	0.000653929	-0.622696806	0.622696806	M1	Male	trans
cg23914255_USP9YP27	0.000417681	0.000653929	-0.405308204	0.405308204	M1	Male	trans
cg01762663_HYAL6P	0.000417684	0.000653932	-0.622634536	0.622634536	M1	Male	trans
cg17334266_NDFIP2	0.000417684	0.000653932	-0.433642134	0.433642134	M1	Male	trans
cg06491827_DNAH6	0.000417685	0.000653932	-0.73193087	0.73193087	M1	Male	trans
cg07793432_ZFP2	0.000417685	0.000653932	-0.641424064	0.641424064	M1	Male	trans
cg14220777_MIR1226	0.000417688	0.000653934	0.773814217	0.773814217	M1	Male	trans
cg02870266_ENSG00000111788	0.000417688	0.000653934	-0.441824199	0.441824199	M1	Male	trans
cg00857302_NIFKP1	0.00041769	0.000653936	-0.770438109	0.770438109	M1	Male	trans
cg13799853_RNY1P10	0.00041769	0.000653936	0.45279356	0.45279356	M1	Male	trans
cg05345823_ACAN	0.000417692	0.000653937	-0.537376043	0.537376043	M1	Male	trans
cg22280068_ERVK3-1	0.000417692	0.000653937	-0.611271569	0.611271569	M1	Male	trans
cg21160906_GIPR	0.000417694	0.000653939	-0.917801089	0.917801089	M1	Male	trans
cg03699103_OR5G1P	0.000417695	0.000653939	-0.639546128	0.639546128	M1	Male	trans
cg07920092_BCORL1	0.000417695	0.000653939	0.660979138	0.660979138	M1	Male	trans
cg07410464_LINC02024	0.000417696	0.000653939	-0.339395399	0.339395399	M1	Male	trans
cg08426938_GART	0.000417696	0.000653939	-0.543819374	0.543819374	M1	Male	trans
cg20571761_LVRN	0.000417698	0.00065394	-0.457064393	0.457064393	M1	Male	trans
cg02805689_SCN9A	0.0004177	0.000653942	-0.275253946	0.275253946	M1	Male	trans
cg11153505_NSG2	0.000417703	0.000653946	-0.312048688	0.312048688	M1	Male	trans
cg10729426_RPL36AP35	0.000417706	0.00065395	0.698220322	0.698220322	M1	Male	trans
cg13202325_GPR26	0.000417706	0.00065395	0.537178512	0.537178512	M1	Male	trans
cg10590338_ENSG00000225236	0.000417712	0.000653956	0.606188744	0.606188744	M1	Male	trans
cg05758100_GABRG1	0.000417712	0.000653956	-0.740137855	0.740137855	M1	Male	trans
cg08662043_ENSG00000232906	0.000417712	0.000653956	-0.32407666	0.32407666	M1	Male	trans
cg21693464_MAGEA9	0.000417713	0.000653956	0.60993279	0.60993279	M1	Male	trans
cg26015513_HMGB3P13	0.000417715	0.000653959	-0.477521049	0.477521049	M1	Male	trans
cg26972408_C20orf204	0.000417716	0.00065396	-0.471306334	0.471306334	M1	Male	trans
cg03566291_RNU6-485P	0.000417716	0.00065396	-0.630198939	0.630198939	M1	Male	trans
cg27245817_NIFK	0.000417719	0.000653963	-0.707817333	0.707817333	M1	Male	trans
cg04864877_PCDH11Y	0.00041772	0.000653963	-0.363245211	0.363245211	M1	Male	trans
cg20699200_MIR1271	0.00041772	0.000653963	0.786995028	0.786995028	M1	Male	trans
cg00980696_RN7SKP296	0.000417722	0.000653964	-0.349463596	0.349463596	M1	Male	trans
cg01062838_FKBP1A	0.000417722	0.000653964	-0.792837356	0.792837356	M1	Male	trans
cg24952959_EQTN	0.000417723	0.000653964	0.444442803	0.444442803	M1	Male	trans
cg22217860_SNORD19B	0.000417724	0.000653965	-0.676087103	0.676087103	M1	Male	trans
cg13615592_FBLN7	0.000417725	0.000653965	0.733886179	0.733886179	M1	Male	trans
cg05334062_SHC1P1	0.000417725	0.000653965	-1.330262003	1.330262003	M1	Male	trans
cg00518150_MIR103A2	0.000417725	0.000653965	-0.936597616	0.936597616	M1	Male	trans
cg19005485_LRFN2	0.00041773	0.000653971	-0.372358413	0.372358413	M1	Male	trans
cg11328826_NOTCH1	0.000417731	0.000653972	0.576906412	0.576906412	M1	Male	trans
cg27043548_RNU2-36P	0.000417733	0.000653974	-0.681867343	0.681867343	M1	Male	trans
cg22698137_IFNA13	0.000417736	0.000653978	0.503832928	0.503832928	M1	Male	trans
cg24423574_PTGER4P3	0.000417738	0.00065398	-0.452870066	0.452870066	M1	Male	trans
cg20821566_ZNF146	0.000417739	0.00065398	-0.556678316	0.556678316	M1	Male	trans
cg01329519_FGD1	0.000417739	0.00065398	0.430497209	0.430497209	M1	Male	trans
cg14549467_PDZD4	0.000417741	0.000653983	-0.432125574	0.432125574	M1	Male	trans
cg07850274_TIGD6	0.000417745	0.000653988	-0.587604136	0.587604136	M1	Male	trans
cg10399333_ENSG00000213851	0.000417746	0.000653988	0.995912624	0.995912624	M1	Male	trans
cg27245817_AGPAT5	0.000417746	0.000653988	-0.657693508	0.657693508	M1	Male	trans
cg05218362_HSPE1P27	0.000417747	0.000653988	-1.371490125	1.371490125	M1	Male	trans
cg27146574_LINC02181	0.000417748	0.000653989	-0.532811581	0.532811581	M1	Male	trans
cg27069691_SNORD14	0.000417749	0.00065399	-0.486086827	0.486086827	M1	Male	trans
cg25079802_OR7E130P	0.000417752	0.000653993	-0.864406798	0.864406798	M1	Male	trans
cg07911225_C7orf69	0.000417753	0.000653993	-0.48791129	0.48791129	M1	Male	trans
cg20032209_ENSG00000243295	0.000417753	0.000653993	-0.642030929	0.642030929	M1	Male	trans
cg16655765_CALHM2	0.000417754	0.000653994	-0.446958649	0.446958649	M1	Male	trans
cg15335418_LINC02370	0.000417757	0.000653997	0.788741375	0.788741375	M1	Male	trans
cg21245975_ZNF806	0.000417758	0.000653999	0.606211746	0.606211746	M1	Male	trans
cg07096305_RBBP8	0.00041776	0.000654	0.495883082	0.495883082	M1	Male	trans
cg24092000_ENSG00000236164	0.000417767	0.00065401	-0.493717341	0.493717341	M1	Male	trans
cg20695032_ENSG00000226849	0.000417768	0.00065401	-0.613035689	0.613035689	M1	Male	trans
cg23416925_ENSG00000243072	0.000417768	0.00065401	-0.836146851	0.836146851	M1	Male	trans
cg18095452_FABP1	0.000417769	0.000654011	-0.88715129	0.88715129	M1	Male	trans
cg20375654_TPO	0.000417772	0.000654015	-0.557378396	0.557378396	M1	Male	trans
cg17051704_PRSS8	0.000417774	0.000654015	-0.433668817	0.433668817	M1	Male	trans
cg22026465_POLR2F	0.000417774	0.000654015	-0.398196897	0.398196897	M1	Male	trans
cg17324671_TTC13	0.000417774	0.000654015	-0.442285303	0.442285303	M1	Male	trans
cg13355874_JDP2	0.000417775	0.000654015	0.551510346	0.551510346	M1	Male	trans
cg15001930_FAM174B	0.000417775	0.000654015	-0.517951864	0.517951864	M1	Male	trans
cg13752562_ENSG00000201516	0.000417776	0.000654016	-0.412444264	0.412444264	M1	Male	trans
cg03654560_CALCA	0.000417777	0.000654016	-0.471624328	0.471624328	M1	Male	trans
cg03926165_CEACAM22P	0.000417777	0.000654016	-0.593085315	0.593085315	M1	Male	trans
cg06747314_RNU6-744P	0.000417778	0.000654016	-0.531093691	0.531093691	M1	Male	trans
cg10897282_ERICH5	0.000417781	0.00065402	-0.469838047	0.469838047	M1	Male	trans
cg24082121_CYSRT1	0.000417784	0.000654022	0.39869288	0.39869288	M1	Male	trans
cg08795713_SNORD114-17	0.000417784	0.000654023	-0.758247295	0.758247295	M1	Male	trans
cg07793432_TNFRSF18	0.000417785	0.000654023	0.608134611	0.608134611	M1	Male	trans
cg25105522_U8	0.000417786	0.000654023	0.335997834	0.335997834	M1	Male	trans
cg23380468_EEF1B2P2	0.00041779	0.000654029	-0.563921305	0.563921305	M1	Male	trans
cg12177001_DFFBP1	0.00041779	0.000654029	0.823926789	0.823926789	M1	Male	trans
cg03179052_MCM6	0.000417791	0.000654029	-0.979986304	0.979986304	M1	Male	trans
cg27594583_ENSG00000226899	0.000417794	0.000654032	1.165723969	1.165723969	M1	Male	trans
cg03699103_TRO	0.000417794	0.000654032	-0.658265945	0.658265945	M1	Male	trans
cg16201078_GTF2IP23	0.000417795	0.000654032	-0.592798908	0.592798908	M1	Male	trans
cg19703425_HNRNPA1P2	0.0004178	0.000654039	-1.029805301	1.029805301	M1	Male	trans
cg17696468_ENSG00000230003	0.000417802	0.00065404	-0.948522188	0.948522188	M1	Male	trans
cg25469381_ASRGL1	0.000417802	0.00065404	0.49591665	0.49591665	M1	Male	trans
cg03734225_ENSG00000229016	0.000417802	0.00065404	-0.417496835	0.417496835	M1	Male	trans
cg13864165_TEX101	0.000417809	0.00065405	-0.581444376	0.581444376	M1	Male	trans
cg07793432_GPBP1	0.000417812	0.000654054	-0.653944614	0.653944614	M1	Male	trans
cg12612309_ENSG00000225632	0.000417813	0.000654054	0.675407979	0.675407979	M1	Male	trans
cg17334266_SLC11A2	0.000417813	0.000654054	-0.453242553	0.453242553	M1	Male	trans
cg11480354_LINC01961	0.000417814	0.000654054	-0.613973349	0.613973349	M1	Male	trans
cg00837832_ENSG00000229352	0.000417815	0.000654054	-0.530794509	0.530794509	M1	Male	trans
cg18536132_P2RY2	0.000417817	0.000654057	0.541781011	0.541781011	M1	Male	trans
cg17213650_RN7SL89P	0.000417818	0.000654057	2.098745392	2.098745392	M1	Male	trans
cg26539349_CYP2W1	0.000417818	0.000654057	-0.437847653	0.437847653	M1	Male	trans
cg13957457_COX6A2	0.00041782	0.000654059	-0.541725773	0.541725773	M1	Male	trans
cg04001978_RNA5SP238	0.000417821	0.00065406	-0.527783393	0.527783393	M1	Male	trans
cg00327072_RNU2-52P	0.000417823	0.00065406	-0.828940087	0.828940087	M1	Male	trans
cg06777189_IGHV3-13	0.000417823	0.00065406	-0.584207397	0.584207397	M1	Male	trans
cg18513858_LINC02520	0.000417823	0.00065406	0.485524936	0.485524936	M1	Male	trans
cg21111523_NAT8L	0.000417826	0.000654063	-0.604601373	0.604601373	M1	Male	trans
cg07116010_ENSG00000227902	0.000417826	0.000654063	0.435890723	0.435890723	M1	Male	trans
cg03549208_RPL7P49	0.000417828	0.000654065	-0.56198064	0.56198064	M1	Male	trans
cg07264993_ZNF836	0.000417829	0.000654065	-0.420120017	0.420120017	M1	Male	trans
cg01385018_ENSG00000218410	0.00041783	0.000654065	0.688401765	0.688401765	M1	Male	trans
cg12156661_CAMP	0.000417831	0.000654067	-0.286589198	0.286589198	M1	Male	trans
cg24294835_INHBE	0.000417833	0.000654068	-0.636657788	0.636657788	M1	Male	trans
cg19548667_MIR1468	0.000417833	0.000654068	-0.492178494	0.492178494	M1	Male	trans
cg03208970_FHAD1-AS1	0.000417836	0.000654071	-0.735743261	0.735743261	M1	Male	trans
cg23207954_EGR3	0.000417836	0.000654071	-0.582062406	0.582062406	M1	Male	trans
cg09021471_SNORA46	0.000417838	0.000654073	0.466348573	0.466348573	M1	Male	trans
cg07914385_NPM1P6	0.000417838	0.000654073	-0.304919187	0.304919187	M1	Male	trans
cg20150659_SMPD4BP	0.000417839	0.000654074	-0.429991829	0.429991829	M1	Male	trans
cg19931102_CCL17	0.000417843	0.000654077	-0.561666583	0.561666583	M1	Male	trans
cg02202484_RPS23P9	0.000417843	0.000654077	-0.410289614	0.410289614	M1	Male	trans
cg10664162_ENSG00000214980	0.000417844	0.000654078	-0.521376579	0.521376579	M1	Male	trans
cg04719528_ENSG00000228933	0.000417845	0.000654079	-0.983103099	0.983103099	M1	Male	trans
cg20196141_MIR194-2HG	0.000417846	0.00065408	-0.376703041	0.376703041	M1	Male	trans
cg19789755_FABP5	0.00041785	0.000654085	-0.298616558	0.298616558	M1	Male	trans
cg22314643_MIR26B	0.000417851	0.000654086	-0.418172871	0.418172871	M1	Male	trans
cg19483581_NKX6-1	0.000417852	0.000654087	-0.620508223	0.620508223	M1	Male	trans
cg03684644_MTATP6P17	0.000417855	0.000654091	-0.66854821	0.66854821	M1	Male	trans
cg08369636_OR4F1P	0.000417856	0.000654091	-0.166892219	0.166892219	M1	Male	trans
cg07855471_CSTP1	0.000417857	0.000654091	-0.689593404	0.689593404	M1	Male	trans
cg09739726_RN7SL180P	0.000417859	0.000654094	-0.690692337	0.690692337	M1	Male	trans
cg07096305_NAMPT	0.000417862	0.000654097	0.272112562	0.272112562	M1	Male	trans
cg06219490_ENSG00000229985	0.000417863	0.000654097	-0.840482818	0.840482818	M1	Male	trans
cg02385593_KCNAB1	0.000417865	0.000654099	-0.340687951	0.340687951	M1	Male	trans
cg23667563_MSTO1	0.000417865	0.000654099	0.432881037	0.432881037	M1	Male	trans
cg08194009_MAGEH1	0.000417866	0.0006541	-0.381066149	0.381066149	M1	Male	trans
cg13370086_CEP85L	0.00041787	0.000654104	-0.679145327	0.679145327	M1	Male	trans
cg07096305_SENP5	0.00041787	0.000654104	0.46506354	0.46506354	M1	Male	trans
cg17324671_APOBEC3G	0.000417871	0.000654104	-0.43313058	0.43313058	M1	Male	trans
cg07565649_SLC5A5	0.000417871	0.000654104	0.905453399	0.905453399	M1	Male	trans
cg04245870_HMGN2P36	0.000417873	0.000654106	-0.659246816	0.659246816	M1	Male	trans
cg16726435_ADGRG4	0.000417876	0.000654108	-0.398352543	0.398352543	M1	Male	trans
cg16726435_NIPA2P2	0.000417876	0.000654108	-0.438866282	0.438866282	M1	Male	trans
cg24169118_ENSG00000234903	0.000417877	0.000654109	-0.510936012	0.510936012	M1	Male	trans
cg23806708_ENSG00000229002	0.000417877	0.000654109	0.849090346	0.849090346	M1	Male	trans
cg10328766_RNU6-1118P	0.000417879	0.000654111	0.541639914	0.541639914	M1	Male	trans
cg07110166_TUBB8P2	0.00041788	0.000654112	-0.512083705	0.512083705	M1	Male	trans
cg25208740_SNORD115-4	0.000417887	0.000654121	-0.62362241	0.62362241	M1	Male	trans
cg19598692_SLC66A2	0.000417888	0.000654122	0.673063084	0.673063084	M1	Male	trans
cg03593181_MTG1	0.00041789	0.000654125	-0.496876839	0.496876839	M1	Male	trans
cg11216917_C6orf201	0.000417892	0.000654126	0.525904745	0.525904745	M1	Male	trans
cg14054162_MIR1294	0.000417892	0.000654126	-0.179670251	0.179670251	M1	Male	trans
cg26694538_ENSG00000202275	0.000417894	0.000654129	0.694177428	0.694177428	M1	Male	trans
cg11056334_ZNF347	0.000417895	0.000654129	-0.315445065	0.315445065	M1	Male	trans
cg22052629_DLG2	0.000417895	0.000654129	-0.437739394	0.437739394	M1	Male	trans
cg03277898_MAP3K2-DT	0.000417898	0.000654131	-0.646131219	0.646131219	M1	Male	trans
cg17918184_SAA3P	0.000417903	0.000654139	-0.720028985	0.720028985	M1	Male	trans
cg00711529_POU5F1P6	0.000417904	0.000654139	-0.375217937	0.375217937	M1	Male	trans
cg11056334_RGS5	0.000417904	0.000654139	-0.351792607	0.351792607	M1	Male	trans
cg22052629_PSMD10	0.000417906	0.00065414	-0.486906629	0.486906629	M1	Male	trans
cg02124887_SCTR-AS1	0.000417906	0.00065414	0.324056973	0.324056973	M1	Male	trans
cg10965178_TBXA2R	0.000417907	0.00065414	-0.41725099	0.41725099	M1	Male	trans
cg03984310_HMGN1P35	0.000417908	0.000654142	1.113082192	1.113082192	M1	Male	trans
cg03070989_HOXB1	0.000417909	0.000654142	0.698794983	0.698794983	M1	Male	trans
cg14135783_ZBTB8OSP2	0.00041791	0.000654142	-0.408258495	0.408258495	M1	Male	trans
cg22052629_GDPD1	0.00041791	0.000654142	-0.528641851	0.528641851	M1	Male	trans
cg09435249_PIGZ	0.000417912	0.000654143	-0.526646995	0.526646995	M1	Male	trans
cg17416231_RN7SL789P	0.000417912	0.000654143	-0.759000074	0.759000074	M1	Male	trans
cg23422866_EFHD2	0.000417916	0.000654149	0.423888575	0.423888575	M1	Male	trans
cg05620362_PRM2	0.00041792	0.000654154	-0.275967189	0.275967189	M1	Male	trans
cg13022784_SAPCD1-AS1	0.000417928	0.000654165	-0.540254804	0.540254804	M1	Male	trans
cg02792740_PIKFYVE	0.000417931	0.00065417	0.528233297	0.528233297	M1	Male	trans
cg14030025_LRRC37A5P	0.000417934	0.000654173	-0.733801594	0.733801594	M1	Male	trans
cg01235335_ADGRL3	0.000417935	0.000654174	-0.411197829	0.411197829	M1	Male	trans
cg03322752_COX6CP6	0.000417936	0.000654174	-0.845106543	0.845106543	M1	Male	trans
cg27140058_RAP1BP1	0.000417938	0.000654176	0.420786673	0.420786673	M1	Male	trans
cg12800122_TPCN1	0.000417938	0.000654176	0.565233047	0.565233047	M1	Male	trans
cg10797095_RNF212	0.000417939	0.000654176	-0.540678551	0.540678551	M1	Male	trans
cg10387173_RPL12P14	0.000417941	0.000654179	-0.792225562	0.792225562	M1	Male	trans
cg00458691_ENSG00000229002	0.000417942	0.00065418	-0.806693571	0.806693571	M1	Male	trans
cg17032858_RNU6-257P	0.000417944	0.000654182	-0.668063576	0.668063576	M1	Male	trans
cg05143116_C6orf136	0.000417947	0.000654185	-0.555044412	0.555044412	M1	Male	trans
cg06551718_FABP5P10	0.000417947	0.000654185	-1.011527158	1.011527158	M1	Male	trans
cg11704602_AFF2-IT1	0.000417948	0.000654186	-0.532102142	0.532102142	M1	Male	trans
cg13440924_LINC01192	0.000417949	0.000654186	-0.628626226	0.628626226	M1	Male	trans
cg04396567_SPAG17	0.000417951	0.000654188	0.597182415	0.597182415	M1	Male	trans
cg06502685_RAPGEF6	0.000417952	0.000654189	-0.419580251	0.419580251	M1	Male	trans
cg24766650_ENSG00000225344	0.000417953	0.000654189	-0.594187375	0.594187375	M1	Male	trans
cg15630394_LPA	0.000417955	0.000654192	-0.541495425	0.541495425	M1	Male	trans
cg07096305_LNP1	0.000417957	0.000654193	0.412482242	0.412482242	M1	Male	trans
cg22350135_DES	0.000417959	0.000654197	-0.737113156	0.737113156	M1	Male	trans
cg18693889_KRT18P13	0.000417961	0.000654197	-0.816920131	0.816920131	M1	Male	trans
cg27294209_IQSEC3	0.000417961	0.000654197	-0.76147563	0.76147563	M1	Male	trans
cg05154833_EML4-AS1	0.000417961	0.000654197	-0.40398895	0.40398895	M1	Male	trans
cg18094995_SRGN	0.000417962	0.000654197	-0.436757315	0.436757315	M1	Male	trans
cg08825286_GK3P	0.000417963	0.000654197	-0.725098637	0.725098637	M1	Male	trans
cg05324349_ENSG00000235055	0.000417965	0.0006542	-0.985408535	0.985408535	M1	Male	trans
cg24856383_GRAMD1C	0.000417965	0.0006542	1.10071386	1.10071386	M1	Male	trans
cg07022959_ZNF730	0.000417967	0.000654201	-0.457293427	0.457293427	M1	Male	trans
cg03440172_IFNA13	0.000417969	0.000654203	-0.400709418	0.400709418	M1	Male	trans
cg12869097_HS3ST6	0.000417969	0.000654203	-0.394493504	0.394493504	M1	Male	trans
cg03613140_POTEF	0.00041797	0.000654203	-0.347575825	0.347575825	M1	Male	trans
cg10826174_PMP22	0.00041797	0.000654203	0.434233568	0.434233568	M1	Male	trans
cg05800065_RNU7-127P	0.000417974	0.000654207	0.444511415	0.444511415	M1	Male	trans
cg17348378_LINC01117	0.000417974	0.000654207	-0.747401774	0.747401774	M1	Male	trans
cg16963484_ENSG00000232721	0.000417975	0.000654207	-0.385086742	0.385086742	M1	Male	trans
cg14223866_LINC01347	0.000417976	0.000654207	1.642269851	1.642269851	M1	Male	trans
cg19727026_RNU6-335P	0.000417977	0.000654207	-0.603253116	0.603253116	M1	Male	trans
cg07656719_OR2A5	0.000417977	0.000654207	-0.124525288	0.124525288	M1	Male	trans
cg07793432_LYPLAL1	0.000417977	0.000654207	-0.702331372	0.702331372	M1	Male	trans
cg09690321_HNRNPA1P34	0.000417977	0.000654207	-1.187504425	1.187504425	M1	Male	trans
cg09064754_FGG	0.000417978	0.000654207	0.24899772	0.24899772	M1	Male	trans
cg17365391_TONSL	0.00041798	0.000654209	0.57661697	0.57661697	M1	Male	trans
cg19985056_ASS1P9	0.00041798	0.000654209	0.229516534	0.229516534	M1	Male	trans
cg18972013_NLRP14	0.000417981	0.00065421	-0.628829416	0.628829416	M1	Male	trans
cg26464626_RPLP2	0.000417983	0.000654211	0.440102356	0.440102356	M1	Male	trans
cg14972576_ENSG00000241357	0.000417983	0.000654211	0.526457046	0.526457046	M1	Male	trans
cg00999469_C2CD3	0.000417984	0.000654211	0.710384941	0.710384941	M1	Male	trans
cg23691223_TMEM47	0.000417985	0.000654211	-0.583632206	0.583632206	M1	Male	trans
cg00758881_PSPH	0.000417985	0.000654211	0.62983546	0.62983546	M1	Male	trans
cg13027321_SNRPBP1	0.000417986	0.000654211	-0.819037627	0.819037627	M1	Male	trans
cg09057080_RNU1-36P	0.000417987	0.000654212	-0.56414945	0.56414945	M1	Male	trans
cg11291003_A4GALT	0.000417988	0.000654212	0.510389958	0.510389958	M1	Male	trans
cg08844365_ENSG00000237586	0.000417988	0.000654212	0.702649441	0.702649441	M1	Male	trans
cg27331277_SNORA11G	0.00041799	0.000654213	-0.75421881	0.75421881	M1	Male	trans
cg09369124_TSPAN8	0.000417991	0.000654213	-0.623763419	0.623763419	M1	Male	trans
cg18867698_NUDT19P2	0.000417991	0.000654213	-0.85673233	0.85673233	M1	Male	trans
cg22121946_ENSG00000241097	0.000417991	0.000654213	-0.440536414	0.440536414	M1	Male	trans
cg00986162_SEC63P1	0.000417994	0.000654217	0.65501366	0.65501366	M1	Male	trans
cg00270291_MKRN2	0.000418003	0.00065423	0.39944464	0.39944464	M1	Male	trans
cg14560276_PLCZ1	0.000418006	0.000654233	-0.652648276	0.652648276	M1	Male	trans
cg16919093_SLC30A3	0.000418006	0.000654233	-1.202927317	1.202927317	M1	Male	trans
cg07244649_DUX4L9	0.000418007	0.000654233	0.107926001	0.107926001	M1	Male	trans
cg05806115_Y_RNA	0.000418007	0.000654233	-0.996425209	0.996425209	M1	Male	trans
cg02807047_ENSG00000235537	0.000418008	0.000654233	0.817080351	0.817080351	M1	Male	trans
cg13425135_SLC4A8	0.000418008	0.000654233	-0.522390789	0.522390789	M1	Male	trans
cg24836506_MTND5P24	0.00041801	0.000654235	0.412910503	0.412910503	M1	Male	trans
cg06320175_KLF15	0.000418012	0.000654237	-0.351027726	0.351027726	M1	Male	trans
cg24908618_ENSG00000205325	0.000418015	0.000654241	0.474538961	0.474538961	M1	Male	trans
cg03653504_KLF3-AS1	0.000418017	0.000654241	-0.621801314	0.621801314	M1	Male	trans
cg05000150_SIGLECL1	0.000418017	0.000654241	-0.785899676	0.785899676	M1	Male	trans
cg13916261_ZNF287	0.000418018	0.000654241	0.6939967	0.6939967	M1	Male	trans
cg15712577_NOBOX	0.000418018	0.000654241	-0.208178036	0.208178036	M1	Male	trans
cg15713912_FAM96AP2	0.000418018	0.000654241	0.564856673	0.564856673	M1	Male	trans
cg11674404_SPAG6	0.000418019	0.000654241	-0.415247652	0.415247652	M1	Male	trans
cg09150550_CARD10	0.000418019	0.000654241	-0.451072176	0.451072176	M1	Male	trans
cg05427358_MTCYBP21	0.00041802	0.000654241	0.570857286	0.570857286	M1	Male	trans
cg00030584_ENSG00000213080	0.00041802	0.000654241	-0.789710029	0.789710029	M1	Male	trans
cg12163800_SOAT1	0.000418022	0.000654244	-2.140684868	2.140684868	M1	Male	trans
cg13668207_SLITRK4	0.000418026	0.000654248	-0.167758873	0.167758873	M1	Male	trans
cg19784873_CBLIF	0.000418026	0.000654248	-1.047964812	1.047964812	M1	Male	trans
cg20951978_ENSG00000205236	0.000418027	0.000654248	0.431991119	0.431991119	M1	Male	trans
cg01887677_IFNA13	0.00041803	0.000654252	0.553189866	0.553189866	M1	Male	trans
cg10245967_RNA5SP429	0.000418031	0.000654252	-0.799233988	0.799233988	M1	Male	trans
cg00521239_IGHD2-8	0.000418031	0.000654252	0.436072511	0.436072511	M1	Male	trans
cg09064754_HMCN2	0.000418031	0.000654252	0.374315432	0.374315432	M1	Male	trans
cg09296453_STAC3	0.000418032	0.000654252	0.504203648	0.504203648	M1	Male	trans
cg11353790_ENSG00000201516	0.000418033	0.000654253	-0.660392888	0.660392888	M1	Male	trans
cg15977002_RAB28P1	0.000418034	0.000654253	-0.668477634	0.668477634	M1	Male	trans
cg03197961_NPIPP1	0.000418037	0.000654255	-2.205534005	2.205534005	M1	Male	trans
cg13688123_ENSG00000235819	0.000418037	0.000654255	0.616578317	0.616578317	M1	Male	trans
cg12067202_HAPLN1	0.000418038	0.000654255	0.447925507	0.447925507	M1	Male	trans
cg19703425_ENSG00000230649	0.000418038	0.000654255	-0.909031002	0.909031002	M1	Male	trans
cg20821566_KMT5C	0.000418039	0.000654255	0.481443216	0.481443216	M1	Male	trans
cg01062838_RNF11	0.000418039	0.000654255	-0.820127664	0.820127664	M1	Male	trans
cg11718675_SNORD115-9	0.000418041	0.000654257	-0.930357091	0.930357091	M1	Male	trans
cg01952618_RNU6-212P	0.000418043	0.00065426	-0.773999281	0.773999281	M1	Male	trans
cg04768463_DLX6	0.000418044	0.00065426	-0.745198457	0.745198457	M1	Male	trans
cg09435249_TUSC8	0.000418045	0.00065426	-0.294772675	0.294772675	M1	Male	trans
cg21840153_CYP51A1P2	0.000418047	0.000654262	-0.775081502	0.775081502	M1	Male	trans
cg12636982_MTCO1P20	0.000418048	0.000654264	-0.62311959	0.62311959	M1	Male	trans
cg14994777_SLC9C2	0.000418049	0.000654265	-0.584717511	0.584717511	M1	Male	trans
cg13556794_LEF1-AS1	0.000418054	0.000654271	-0.475405873	0.475405873	M1	Male	trans
cg15335418_ENSG00000231713	0.000418055	0.000654272	0.704895705	0.704895705	M1	Male	trans
cg14369518_ENSG00000228984	0.000418056	0.000654272	-0.485007966	0.485007966	M1	Male	trans
cg07264993_ZNF776	0.000418057	0.000654274	-0.386184845	0.386184845	M1	Male	trans
cg04142998_ASH2LP3	0.000418058	0.000654274	-0.944105157	0.944105157	M1	Male	trans
cg00759146_SOHLH2	0.000418059	0.000654275	-0.5453493	0.5453493	M1	Male	trans
cg00447018_ZNF724	0.000418061	0.000654277	-0.727246066	0.727246066	M1	Male	trans
cg02849754_ENSG00000227297	0.000418062	0.000654278	-0.578377517	0.578377517	M1	Male	trans
cg13172076_SNX25	0.000418063	0.000654278	-0.825778624	0.825778624	M1	Male	trans
cg23081194_GIMAP3P	0.000418063	0.000654278	-0.4739803	0.4739803	M1	Male	trans
cg06105747_OR10H2	0.000418066	0.000654281	-0.467419302	0.467419302	M1	Male	trans
cg09911521_PLEKHH1	0.000418066	0.000654281	0.689790746	0.689790746	M1	Male	trans
cg20161227_YWHAQP4	0.000418068	0.000654283	-0.457487893	0.457487893	M1	Male	trans
cg07908237_CALM1P2	0.000418069	0.000654284	0.542381041	0.542381041	M1	Male	trans
cg24267358_ENSG00000225478	0.000418073	0.000654289	0.829230489	0.829230489	M1	Male	trans
cg20067334_ADAM28	0.000418075	0.000654291	0.574324201	0.574324201	M1	Male	trans
cg20748012_PDE4B	0.000418076	0.000654291	-0.282892154	0.282892154	M1	Male	trans
cg20476087_TRIM50	0.000418081	0.000654298	0.609318221	0.609318221	M1	Male	trans
cg21724658_ACTG1P10	0.000418082	0.000654299	-0.536610461	0.536610461	M1	Male	trans
cg24525457_OR2F2	0.000418084	0.0006543	0.562603093	0.562603093	M1	Male	trans
cg06103624_KIAA0753	0.000418089	0.000654308	-0.59720785	0.59720785	M1	Male	trans
cg12658972_MIRLET7D	0.00041809	0.000654309	0.575677836	0.575677836	M1	Male	trans
cg12823408_RPS26P4	0.000418091	0.000654309	-0.615233787	0.615233787	M1	Male	trans
cg07957827_SDCBP2	0.000418092	0.00065431	0.471523149	0.471523149	M1	Male	trans
cg04548815_CDC42BPB	0.000418093	0.00065431	0.696246761	0.696246761	M1	Male	trans
cg06923988_RPL23AP28	0.000418095	0.000654312	0.38952858	0.38952858	M1	Male	trans
cg14994777_SYNCRIP	0.000418095	0.000654312	-0.596065375	0.596065375	M1	Male	trans
cg02345327_MIR99B	0.000418096	0.000654313	-0.580196321	0.580196321	M1	Male	trans
cg11128983_ENSG00000226047	0.000418097	0.000654313	-0.639452345	0.639452345	M1	Male	trans
cg07410464_MIR558	0.000418099	0.000654316	-0.669359623	0.669359623	M1	Male	trans
cg07774680_JMJD7-PLA2G4B	0.0004181	0.000654317	0.654854133	0.654854133	M1	Male	trans
cg23309512_KYAT1	0.000418101	0.000654317	-0.580332309	0.580332309	M1	Male	trans
cg05984244_ENSG00000223669	0.000418103	0.000654319	0.704482935	0.704482935	M1	Male	trans
cg06877317_ENSG00000229996	0.000418104	0.000654319	-0.595077767	0.595077767	M1	Male	trans
cg15411736_FOSB	0.000418104	0.00065432	-0.384027054	0.384027054	M1	Male	trans
cg05521150_ENSG00000241281	0.000418112	0.00065433	0.506830574	0.506830574	M1	Male	trans
cg27204205_FAM161A	0.000418113	0.000654331	-1.016370521	1.016370521	M1	Male	trans
cg15120247_CDK6	0.000418117	0.000654336	-0.565736604	0.565736604	M1	Male	trans
cg26704293_IFNA4	0.000418119	0.000654338	0.470063602	0.470063602	M1	Male	trans
cg07330196_PTGR1	0.000418119	0.000654338	-0.68402275	0.68402275	M1	Male	trans
cg14409406_ZBED8	0.00041812	0.000654338	-0.548539337	0.548539337	M1	Male	trans
cg10236264_CICP5	0.00041812	0.000654338	-0.505257826	0.505257826	M1	Male	trans
cg19932577_NR1I3	0.000418123	0.000654341	-0.676856998	0.676856998	M1	Male	trans
cg20821566_BIRC6	0.000418123	0.000654341	-0.546001798	0.546001798	M1	Male	trans
cg22052629_MPC2	0.000418126	0.000654344	-0.528090973	0.528090973	M1	Male	trans
cg16581142_CYP2C8	0.000418131	0.000654351	-0.533592605	0.533592605	M1	Male	trans
cg03272877_LINC01189	0.000418132	0.000654351	0.222216185	0.222216185	M1	Male	trans
cg03655023_RIOK3	0.000418132	0.000654351	-0.49128549	0.49128549	M1	Male	trans
cg24973226_SNORD34	0.000418134	0.000654353	-0.773894953	0.773894953	M1	Male	trans
cg10888461_CNN2P8	0.000418135	0.000654354	-0.949997462	0.949997462	M1	Male	trans
cg16444255_CNN2P8	0.000418137	0.000654356	-0.775023886	0.775023886	M1	Male	trans
cg20020034_GPR148	0.000418137	0.000654356	-0.783594778	0.783594778	M1	Male	trans
cg06880615_CYTH4	0.000418139	0.000654357	-0.237310558	0.237310558	M1	Male	trans
cg27062293_MUC21	0.000418141	0.000654359	0.888202403	0.888202403	M1	Male	trans
cg18177183_C1R	0.000418147	0.000654368	0.28515785	0.28515785	M1	Male	trans
cg04054096_LINC01721	0.000418147	0.000654368	-0.702575173	0.702575173	M1	Male	trans
cg09381630_RNA5SP280	0.000418149	0.00065437	-0.516588855	0.516588855	M1	Male	trans
cg11722376_SETP5	0.000418149	0.00065437	0.522564842	0.522564842	M1	Male	trans
cg10178621_KRT8P40	0.000418151	0.000654371	-2.341053949	2.341053949	M1	Male	trans
cg11533519_LINC00434	0.000418152	0.000654371	0.556962615	0.556962615	M1	Male	trans
cg13370086_FOXP1	0.000418152	0.000654371	-0.674421599	0.674421599	M1	Male	trans
cg05669210_PPIAP16	0.000418153	0.000654372	2.929268309	2.929268309	M1	Male	trans
cg02478793_RNU4-78P	0.000418154	0.000654372	-0.414264693	0.414264693	M1	Male	trans
cg20268341_USP9YP14	0.000418155	0.000654373	-0.355549635	0.355549635	M1	Male	trans
cg11478335_SNORD116-23	0.000418156	0.000654373	-0.519884249	0.519884249	M1	Male	trans
cg09192940_CHKB	0.000418159	0.000654376	0.673668763	0.673668763	M1	Male	trans
cg06556435_ENSG00000237087	0.000418159	0.000654376	0.660819958	0.660819958	M1	Male	trans
cg19107641_ENSG00000230834	0.00041816	0.000654376	0.614033013	0.614033013	M1	Male	trans
cg02069150_BAK1P2	0.000418162	0.000654379	-0.383938216	0.383938216	M1	Male	trans
cg03728197_ENSG00000243038	0.000418166	0.000654384	-0.392438908	0.392438908	M1	Male	trans
cg11237310_SNRPCP9	0.000418166	0.000654384	0.654875741	0.654875741	M1	Male	trans
cg06613350_UPK2	0.000418167	0.000654384	-0.502984306	0.502984306	M1	Male	trans
cg24605553_HCG25	0.000418167	0.000654384	0.539590755	0.539590755	M1	Male	trans
cg00565075_MTCO2P1	0.00041817	0.000654386	0.72721713	0.72721713	M1	Male	trans
cg11904906_KRTAP10-11	0.000418171	0.000654387	0.745750043	0.745750043	M1	Male	trans
cg23475480_PPIAP82	0.000418172	0.000654389	-0.598322517	0.598322517	M1	Male	trans
cg16064295_NIPBL	0.000418174	0.00065439	-0.693210432	0.693210432	M1	Male	trans
cg06176987_GPR89P	0.000418176	0.000654392	-0.459111156	0.459111156	M1	Male	trans
cg14142836_MIR30C2	0.00041818	0.000654398	-0.662038329	0.662038329	M1	Male	trans
cg09217797_ENSG00000240296	0.000418183	0.000654401	0.603075764	0.603075764	M1	Male	trans
cg26284196_SELP	0.000418191	0.000654412	-0.616293656	0.616293656	M1	Male	trans
cg16062368_ZNF99	0.000418191	0.000654412	-0.627096197	0.627096197	M1	Male	trans
cg07793432_ADCY7	0.000418191	0.000654412	0.529683763	0.529683763	M1	Male	trans
cg27030245_ENSG00000203364	0.000418194	0.000654414	0.489389412	0.489389412	M1	Male	trans
cg15424250_ENSG00000225869	0.000418194	0.000654414	0.607001152	0.607001152	M1	Male	trans
cg16442814_DISP2	0.000418195	0.000654414	-0.697210816	0.697210816	M1	Male	trans
cg12591460_PNMT	0.000418196	0.000654414	0.765424645	0.765424645	M1	Male	trans
cg15658784_RPL23AP8	0.000418196	0.000654414	0.357327668	0.357327668	M1	Male	trans
cg26369178_HMGCLL1	0.000418197	0.000654414	-0.079409492	0.079409492	M1	Male	trans
cg23151860_GPR35	0.000418197	0.000654414	-0.811077082	0.811077082	M1	Male	trans
cg26397178_RAB40AL	0.000418197	0.000654414	-0.518047118	0.518047118	M1	Male	trans
cg12628550_SNRPBP1	0.000418198	0.000654414	0.607148374	0.607148374	M1	Male	trans
cg22797354_LINC02850	0.000418198	0.000654414	-0.502640478	0.502640478	M1	Male	trans
cg03308012_MIR1266	0.000418201	0.000654417	-0.790740628	0.790740628	M1	Male	trans
cg18893612_TMEM79	0.000418205	0.000654421	0.426902527	0.426902527	M1	Male	trans
cg11358155_SUCLA2P2	0.000418205	0.000654421	0.784212874	0.784212874	M1	Male	trans
cg21042265_CD151	0.000418207	0.000654424	-0.483115474	0.483115474	M1	Male	trans
cg00413587_OR10J3	0.00041821	0.000654428	-1.220101826	1.220101826	M1	Male	trans
cg05360307_ENSG00000229882	0.000418214	0.000654433	-0.555364722	0.555364722	M1	Male	trans
cg00095099_CD274	0.000418215	0.000654433	-0.655216974	0.655216974	M1	Male	trans
cg09774124_MIR1976	0.00041822	0.00065444	-0.650682925	0.650682925	M1	Male	trans
cg11544195_PTGES	0.000418222	0.000654443	0.631562435	0.631562435	M1	Male	trans
cg21449027_ENSG00000231413	0.000418223	0.000654444	-0.280326054	0.280326054	M1	Male	trans
cg15886121_RPL23AP45	0.00041823	0.000654453	-0.797661623	0.797661623	M1	Male	trans
cg10580599_ENSG00000224011	0.000418234	0.000654459	0.518403476	0.518403476	M1	Male	trans
cg02114084_LINC02249	0.000418235	0.000654459	-0.391098334	0.391098334	M1	Male	trans
cg09073539_NEMP1	0.000418238	0.000654462	-0.639273174	0.639273174	M1	Male	trans
cg11861487_TRPV4	0.000418239	0.000654462	0.544826623	0.544826623	M1	Male	trans
cg08369636_LINC01052	0.00041824	0.000654464	-0.763408778	0.763408778	M1	Male	trans
cg17840774_LINC01873	0.000418241	0.000654464	-0.486957014	0.486957014	M1	Male	trans
cg09272186_ENSG00000230598	0.000418241	0.000654464	1.136391532	1.136391532	M1	Male	trans
cg23383887_C19orf48	0.000418243	0.000654466	0.563617913	0.563617913	M1	Male	trans
cg16719299_CDPF1P1	0.000418246	0.000654469	-0.803959532	0.803959532	M1	Male	trans
cg18452169_RN7SKP76	0.000418246	0.000654469	-0.850907501	0.850907501	M1	Male	trans
cg24525967_BCL6B	0.000418247	0.000654469	-0.483776173	0.483776173	M1	Male	trans
cg12755421_ENSG00000226036	0.000418249	0.000654471	0.461901409	0.461901409	M1	Male	trans
cg11263225_RN7SKP77	0.00041825	0.000654471	-0.886583794	0.886583794	M1	Male	trans
cg02216951_ATP6V1C2	0.00041825	0.000654471	0.48172354	0.48172354	M1	Male	trans
cg04517903_RAB35	0.00041825	0.000654471	0.444729902	0.444729902	M1	Male	trans
cg22052629_ALDH5A1	0.000418251	0.000654471	-0.557668102	0.557668102	M1	Male	trans
cg02399049_C3P1	0.000418254	0.000654475	-0.188997995	0.188997995	M1	Male	trans
cg25657443_CREG2	0.000418256	0.000654476	-0.276671926	0.276671926	M1	Male	trans
cg13983277_GLYATL3	0.000418258	0.000654478	-0.033371499	0.033371499	M1	Male	trans
cg15654458_LINC01913	0.000418258	0.000654478	-0.547627989	0.547627989	M1	Male	trans
cg03395785_PSCA	0.000418258	0.000654478	-0.453690478	0.453690478	M1	Male	trans
cg02792740_FAM120C	0.00041826	0.00065448	0.571355384	0.571355384	M1	Male	trans
cg15541863_NUDT19P2	0.000418262	0.000654481	-0.873755071	0.873755071	M1	Male	trans
cg26862316_RNU6ATAC7P	0.000418262	0.000654481	0.645367506	0.645367506	M1	Male	trans
cg07601093_METTL23	0.000418263	0.000654481	0.858374003	0.858374003	M1	Male	trans
cg10669266_OR6V1	0.000418264	0.000654482	-0.675009566	0.675009566	M1	Male	trans
cg11516226_SNORD105	0.000418266	0.000654484	-0.190712148	0.190712148	M1	Male	trans
cg05992185_NANOGP9	0.000418268	0.000654487	0.809588095	0.809588095	M1	Male	trans
cg20072171_ENSG00000236676	0.000418272	0.000654492	0.556843368	0.556843368	M1	Male	trans
cg24711324_FDFT1	0.000418273	0.000654492	-0.593011323	0.593011323	M1	Male	trans
cg20821566_KHSRP	0.000418273	0.000654492	0.473305967	0.473305967	M1	Male	trans
cg11360606_ENSG00000227987	0.000418275	0.000654494	-0.418293966	0.418293966	M1	Male	trans
cg09272186_EDEM3	0.000418276	0.000654495	1.168637411	1.168637411	M1	Male	trans
cg18638769_SLC8B1	0.000418278	0.000654497	0.432303255	0.432303255	M1	Male	trans
cg07252184_ATP11A-AS1	0.000418282	0.000654503	-0.374779193	0.374779193	M1	Male	trans
cg20821566_RNU6-498P	0.000418283	0.000654503	-0.626520132	0.626520132	M1	Male	trans
cg02871827_POU3F1	0.000418286	0.000654506	0.335231776	0.335231776	M1	Male	trans
cg17080234_IGHV3-49	0.000418286	0.000654506	-0.458338315	0.458338315	M1	Male	trans
cg26517283_TREML3P	0.000418289	0.000654509	-0.571960946	0.571960946	M1	Male	trans
cg00064388_SMTN	0.00041829	0.00065451	0.646757307	0.646757307	M1	Male	trans
cg02225599_LRFN3	0.000418295	0.000654516	0.465554579	0.465554579	M1	Male	trans
cg15139637_GKN1	0.000418296	0.000654516	0.556591981	0.556591981	M1	Male	trans
cg15961889_C1orf87	0.000418296	0.000654516	-0.709173851	0.709173851	M1	Male	trans
cg19335711_Metazoa_SRP	0.000418298	0.000654518	-0.472349533	0.472349533	M1	Male	trans
cg03327962_RNU6-741P	0.0004183	0.00065452	-0.571628123	0.571628123	M1	Male	trans
cg07482574_ENSG00000226072	0.000418303	0.000654524	-0.629920842	0.629920842	M1	Male	trans
cg24243314_ENSG00000235111	0.000418305	0.000654525	0.345433422	0.345433422	M1	Male	trans
cg22791879_SYCE1L	0.000418305	0.000654525	-0.493001991	0.493001991	M1	Male	trans
cg02237629_RNU6-1025P	0.000418307	0.000654527	0.71260987	0.71260987	M1	Male	trans
cg00710456_PKMP5	0.000418312	0.000654532	-0.450112239	0.450112239	M1	Male	trans
cg03615235_SPDEF	0.000418312	0.000654532	-0.526011426	0.526011426	M1	Male	trans
cg14457908_ENSG00000214248	0.000418312	0.000654532	-0.468597773	0.468597773	M1	Male	trans
cg00312344_SNX18P13	0.000418314	0.000654534	-0.585609051	0.585609051	M1	Male	trans
cg16112969_CALML3	0.000418315	0.000654535	-0.7708971	0.7708971	M1	Male	trans
cg09096476_RASL10A	0.000418315	0.000654535	-0.909140542	0.909140542	M1	Male	trans
cg09272186_ENSG00000229817	0.000418316	0.000654535	0.967620844	0.967620844	M1	Male	trans
cg13160884_LCE1D	0.000418317	0.000654535	0.331078817	0.331078817	M1	Male	trans
cg16977073_COL19A1	0.000418317	0.000654535	-0.804183248	0.804183248	M1	Male	trans
cg00579673_PNMA6F	0.000418318	0.000654535	-0.465141063	0.465141063	M1	Male	trans
cg01610685_RPS26P4	0.000418321	0.000654539	1.515633414	1.515633414	M1	Male	trans
cg13229245_ENSG00000238390	0.000418322	0.000654539	0.327754174	0.327754174	M1	Male	trans
cg03231326_ENSG00000216316	0.000418322	0.00065454	-1.020384379	1.020384379	M1	Male	trans
cg04726019_IGHV3-64	0.000418323	0.00065454	-0.348675908	0.348675908	M1	Male	trans
cg11674404_ST13	0.000418324	0.00065454	-0.389131109	0.389131109	M1	Male	trans
cg16581142_GPM6B	0.000418325	0.000654541	-0.767892807	0.767892807	M1	Male	trans
cg19579176_ENSG00000203987	0.000418328	0.000654545	-0.322994444	0.322994444	M1	Male	trans
cg15128141_ARF1P1	0.000418329	0.000654546	0.707851635	0.707851635	M1	Male	trans
cg00647173_HLA-C	0.000418332	0.000654549	0.919782021	0.919782021	M1	Male	trans
cg01145394_ENSG00000224469	0.000418336	0.000654555	0.88294053	0.88294053	M1	Male	trans
cg04678080_RN7SL561P	0.000418342	0.000654564	0.599321331	0.599321331	M1	Male	trans
cg13628022_ATF6B	0.000418344	0.000654566	0.503085412	0.503085412	M1	Male	trans
cg02775254_CATSPERD	0.000418347	0.000654569	-0.922889782	0.922889782	M1	Male	trans
cg13370086_HDX	0.000418347	0.000654569	-0.742566645	0.742566645	M1	Male	trans
cg08355260_ENSG00000225869	0.000418348	0.00065457	0.501050716	0.501050716	M1	Male	trans
cg17247916_CNTNAP4	0.000418349	0.00065457	-0.188080522	0.188080522	M1	Male	trans
cg08268925_CFL1P3	0.000418351	0.000654572	-0.556353238	0.556353238	M1	Male	trans
cg15151670_RNU4-44P	0.000418351	0.000654572	-0.295780275	0.295780275	M1	Male	trans
cg10959048_HYPK	0.000418353	0.000654574	-0.786157695	0.786157695	M1	Male	trans
cg10893132_MYBPH	0.000418357	0.000654578	-0.828946508	0.828946508	M1	Male	trans
cg02492704_KRT28	0.000418358	0.000654578	-0.806479086	0.806479086	M1	Male	trans
cg15094970_SNORD115-4	0.000418358	0.000654578	0.645346028	0.645346028	M1	Male	trans
cg09554300_POU5F1B	0.000418359	0.000654578	0.506311107	0.506311107	M1	Male	trans
cg09420458_KIF1C-AS1	0.000418361	0.000654581	0.89290849	0.89290849	M1	Male	trans
cg17139095_DEFB124	0.000418362	0.000654582	-0.655205904	0.655205904	M1	Male	trans
cg03517570_OR10N1P	0.000418363	0.000654582	0.119745711	0.119745711	M1	Male	trans
cg00168193_RABGAP1L-DT	0.000418363	0.000654582	-0.654504619	0.654504619	M1	Male	trans
cg12552823_SLC39A1	0.000418364	0.000654582	0.457378103	0.457378103	M1	Male	trans
cg22108143_ENSG00000228079	0.000418367	0.000654586	-0.918248636	0.918248636	M1	Male	trans
cg11674404_CDKN1B	0.000418369	0.000654587	-0.379584208	0.379584208	M1	Male	trans
cg02621636_RNU6-562P	0.000418371	0.000654589	-0.398427876	0.398427876	M1	Male	trans
cg10061851_RNA5SP146	0.000418373	0.000654591	0.303879918	0.303879918	M1	Male	trans
cg24427216_KRT34	0.000418375	0.000654593	0.572700814	0.572700814	M1	Male	trans
cg00899976_U8	0.000418376	0.000654593	-0.443853916	0.443853916	M1	Male	trans
cg20967739_ENSG00000213774	0.000418376	0.000654593	0.48899626	0.48899626	M1	Male	trans
cg02378006_SCAMP3	0.000418378	0.000654595	0.523011749	0.523011749	M1	Male	trans
cg09819502_GOLGA8J	0.000418379	0.000654596	0.447115363	0.447115363	M1	Male	trans
cg15041373_DEFB134	0.00041838	0.000654596	-0.878962955	0.878962955	M1	Male	trans
cg15208197_NLGN2	0.00041838	0.000654596	0.780991394	0.780991394	M1	Male	trans
cg09480417_ENSG00000240751	0.000418383	0.000654599	-0.756289401	0.756289401	M1	Male	trans
cg04482748_NETO2	0.000418384	0.000654599	-0.50212458	0.50212458	M1	Male	trans
cg14588406_STMN4	0.000418384	0.000654599	-0.092967299	0.092967299	M1	Male	trans
cg17568611_MCCD1	0.000418384	0.000654599	0.693359615	0.693359615	M1	Male	trans
cg20527667_LRRC53	0.000418385	0.000654599	-1.260582062	1.260582062	M1	Male	trans
cg10099957_ENSG00000226332	0.000418385	0.0006546	0.507591116	0.507591116	M1	Male	trans
cg17494897_CICP5	0.000418387	0.000654601	-0.57049809	0.57049809	M1	Male	trans
cg04463911_LINC02652	0.000418391	0.000654606	-0.60351899	0.60351899	M1	Male	trans
cg11086960_COA5	0.000418392	0.000654608	-0.649659348	0.649659348	M1	Male	trans
cg02158095_CTSLP4	0.000418393	0.000654608	-0.217537106	0.217537106	M1	Male	trans
cg17441804_F2	0.000418394	0.000654609	-0.642114485	0.642114485	M1	Male	trans
cg09999324_MDGA2	0.000418396	0.000654611	-0.293726514	0.293726514	M1	Male	trans
cg21966500_ENSG00000186328	0.000418397	0.000654611	-0.684791725	0.684791725	M1	Male	trans
cg07558734_HOXB-AS1	0.000418402	0.000654618	-0.63254316	0.63254316	M1	Male	trans
cg08063911_ENSG00000213851	0.000418403	0.000654619	1.053334245	1.053334245	M1	Male	trans
cg23806703_VN1R110P	0.000418404	0.00065462	-0.733795719	0.733795719	M1	Male	trans
cg25131461_ENSG00000243072	0.000418405	0.000654621	-0.93434431	0.93434431	M1	Male	trans
cg22389545_RN7SKP22	0.000418408	0.000654625	0.420644714	0.420644714	M1	Male	trans
cg11773558_ENSG00000226193	0.000418409	0.000654625	-0.640550238	0.640550238	M1	Male	trans
cg16596598_CCR6	0.00041841	0.000654625	-0.393128623	0.393128623	M1	Male	trans
cg19115205_RPL6P4	0.000418411	0.000654625	-0.466099229	0.466099229	M1	Male	trans
cg18014437_MAT2A	0.000418411	0.000654625	0.589147033	0.589147033	M1	Male	trans
cg09483607_NADK2	0.000418411	0.000654625	-0.550545397	0.550545397	M1	Male	trans
cg07905199_ENSG00000235349	0.000418412	0.000654626	-0.477919063	0.477919063	M1	Male	trans
cg08229224_CEP126	0.000418415	0.00065463	-0.425345442	0.425345442	M1	Male	trans
cg00232388_RNU2-42P	0.000418419	0.000654634	-0.237315791	0.237315791	M1	Male	trans
cg06803261_FLI1	0.00041842	0.000654634	-0.475063735	0.475063735	M1	Male	trans
cg19641384_PPP1R9A	0.00041842	0.000654634	-0.709294895	0.709294895	M1	Male	trans
cg15113413_RNU6-5P	0.00041842	0.000654634	-0.928885019	0.928885019	M1	Male	trans
cg10499042_MNT	0.000418421	0.000654634	-0.624997327	0.624997327	M1	Male	trans
cg10803871_RPL32P20	0.000418423	0.000654636	-0.475774319	0.475774319	M1	Male	trans
cg24863347_ENSG00000228800	0.000418424	0.000654637	0.60954676	0.60954676	M1	Male	trans
cg10277195_CHRDL2	0.000418427	0.00065464	0.672122768	0.672122768	M1	Male	trans
cg22453488_MRPS21P6	0.000418427	0.00065464	0.398548741	0.398548741	M1	Male	trans
cg07264993_PPP2R2B	0.000418427	0.00065464	-0.375002061	0.375002061	M1	Male	trans
cg26569518_ENSG00000186148	0.000418429	0.00065464	0.846416327	0.846416327	M1	Male	trans
cg12717664_PIK3C2G	0.00041843	0.00065464	-0.454343351	0.454343351	M1	Male	trans
cg02792740_ZNF736	0.00041843	0.00065464	0.541016087	0.541016087	M1	Male	trans
cg08870961_CYP26A1	0.00041843	0.00065464	-0.320075164	0.320075164	M1	Male	trans
cg03763624_FMR1-IT1	0.000418431	0.00065464	-0.642973285	0.642973285	M1	Male	trans
cg26396455_HYAL3	0.000418431	0.000654641	-0.502079016	0.502079016	M1	Male	trans
cg26994094_DYNLT2B	0.000418433	0.000654642	-0.652606635	0.652606635	M1	Male	trans
cg19972916_GUCY2EP	0.000418437	0.000654647	1.950504576	1.950504576	M1	Male	trans
cg11861487_LRP1	0.000418438	0.000654647	0.564756647	0.564756647	M1	Male	trans
cg21849790_ENSG00000214970	0.000418438	0.000654647	0.423753057	0.423753057	M1	Male	trans
cg03863817_THNSL2	0.000418438	0.000654647	0.554982658	0.554982658	M1	Male	trans
cg15900540_ADAMTS12	0.000418439	0.000654647	-0.612798791	0.612798791	M1	Male	trans
cg09483607_AGO4	0.00041844	0.000654647	-0.539348953	0.539348953	M1	Male	trans
cg07102783_ITGA7	0.00041844	0.000654647	-0.43207546	0.43207546	M1	Male	trans
cg24337786_CYP2C8	0.000418443	0.000654651	0.444688522	0.444688522	M1	Male	trans
cg12744966_IL9	0.000418444	0.000654652	0.48023671	0.48023671	M1	Male	trans
cg17406354_LAMA4	0.000418445	0.000654652	-0.609633761	0.609633761	M1	Male	trans
cg22703515_ENSG00000220522	0.000418447	0.000654654	-0.405609436	0.405609436	M1	Male	trans
cg00047667_MYBPH	0.000418449	0.000654657	-0.893162291	0.893162291	M1	Male	trans
cg22163037_EIF3MP1	0.000418453	0.000654662	0.74247996	0.74247996	M1	Male	trans
cg09768455_APCS	0.000418454	0.000654663	0.860432469	0.860432469	M1	Male	trans
cg04152562_TRAJ29	0.000418458	0.000654669	-0.425212297	0.425212297	M1	Male	trans
cg05654364_NALT1	0.000418459	0.000654669	0.874548503	0.874548503	M1	Male	trans
cg20339553_EMP2P1	0.000418461	0.000654671	0.5441874	0.5441874	M1	Male	trans
cg22659676_RPL23AP28	0.000418462	0.000654671	0.371441827	0.371441827	M1	Male	trans
cg21836905_CAMKK1	0.000418463	0.000654672	-0.436423141	0.436423141	M1	Male	trans
cg05091947_ENSG00000235099	0.000418464	0.000654672	-0.661768064	0.661768064	M1	Male	trans
cg19353052_TRAV16	0.000418464	0.000654672	-0.411769594	0.411769594	M1	Male	trans
cg10115321_SH3GL2	0.000418465	0.000654673	-0.175214915	0.175214915	M1	Male	trans
cg06825764_MRTO4	0.000418469	0.000654679	-0.414736068	0.414736068	M1	Male	trans
cg20227471_LINC02181	0.00041847	0.000654679	0.269188094	0.269188094	M1	Male	trans
cg03689586_COL11A2	0.000418475	0.000654686	0.611084947	0.611084947	M1	Male	trans
cg25460386_SMPD4BP	0.000418476	0.000654686	-0.522469386	0.522469386	M1	Male	trans
cg01762663_IGLJ3	0.000418477	0.000654687	-0.666647843	0.666647843	M1	Male	trans
cg02103598_ENSG00000231198	0.000418477	0.000654687	-0.854535432	0.854535432	M1	Male	trans
cg09073539_TCP11L2	0.000418479	0.000654688	-0.483383672	0.483383672	M1	Male	trans
cg09554300_LRFN5	0.000418479	0.000654688	0.226395922	0.226395922	M1	Male	trans
cg14504586_NIFKP1	0.000418481	0.000654689	-0.971506183	0.971506183	M1	Male	trans
cg16964439_R3HDML	0.000418481	0.000654689	-1.157757129	1.157757129	M1	Male	trans
cg12561474_ENSG00000234941	0.000418484	0.000654693	-0.528935013	0.528935013	M1	Male	trans
cg20098659_ENSG00000225632	0.000418485	0.000654695	-0.536085348	0.536085348	M1	Male	trans
cg22836400_RPS29P17	0.000418486	0.000654695	0.403813136	0.403813136	M1	Male	trans
cg10944033_APOC2	0.000418487	0.000654696	-0.426109166	0.426109166	M1	Male	trans
cg11056334_CCDC126	0.000418488	0.000654697	-0.346024866	0.346024866	M1	Male	trans
cg02340312_GALNT5	0.000418492	0.000654701	-0.468186309	0.468186309	M1	Male	trans
cg16115454_VAMP2	0.000418494	0.000654703	-0.510676598	0.510676598	M1	Male	trans
cg11546475_RNU6-112P	0.000418494	0.000654703	0.267717501	0.267717501	M1	Male	trans
cg11921888_GJC2	0.000418496	0.000654705	-0.38873554	0.38873554	M1	Male	trans
cg07264993_MEF2A	0.000418496	0.000654705	-0.43179138	0.43179138	M1	Male	trans
cg12012381_RN7SL561P	0.000418499	0.000654708	0.717324632	0.717324632	M1	Male	trans
cg00894477_TNNT2	0.000418502	0.000654712	0.50875205	0.50875205	M1	Male	trans
cg16993108_FABP5	0.000418503	0.000654712	-0.33620026	0.33620026	M1	Male	trans
cg16999170_TIMM21	0.000418503	0.000654712	-0.754516885	0.754516885	M1	Male	trans
cg13535449_SEMG2	0.000418505	0.000654714	-0.49440389	0.49440389	M1	Male	trans
cg27594583_LINC02046	0.00041851	0.00065472	1.276943583	1.276943583	M1	Male	trans
cg09802689_CDK5RAP2	0.000418511	0.000654721	0.724830821	0.724830821	M1	Male	trans
cg14203970_GLDC	0.000418513	0.000654724	-0.737304264	0.737304264	M1	Male	trans
cg03695461_RN7SL645P	0.000418514	0.000654724	-0.186036649	0.186036649	M1	Male	trans
cg08501015_HAPLN1	0.000418516	0.000654727	0.544755617	0.544755617	M1	Male	trans
cg10987992_MTCYBP2	0.000418518	0.000654728	-0.637387204	0.637387204	M1	Male	trans
cg15331855_P3H2-AS1	0.000418518	0.000654728	0.561747064	0.561747064	M1	Male	trans
cg04614806_ENSG00000226134	0.000418519	0.000654728	-0.527983123	0.527983123	M1	Male	trans
cg17272019_ENSG00000233555	0.00041852	0.000654728	-0.405073473	0.405073473	M1	Male	trans
cg00686450_AMD1P4	0.000418521	0.000654728	-1.67884909	1.67884909	M1	Male	trans
cg15505203_RHBG	0.000418522	0.000654728	0.556609359	0.556609359	M1	Male	trans
cg14227773_CNPY1	0.000418522	0.000654728	-0.69842152	0.69842152	M1	Male	trans
cg12656219_FBXW10	0.000418522	0.000654728	-0.623511058	0.623511058	M1	Male	trans
cg13628022_LCNL1	0.000418523	0.000654728	0.581691089	0.581691089	M1	Male	trans
cg05704719_NDUFB6	0.000418523	0.000654728	1.050877943	1.050877943	M1	Male	trans
cg21325723_MIR620	0.000418523	0.000654728	-0.37069501	0.37069501	M1	Male	trans
cg11662061_OR7E125P	0.000418525	0.00065473	-0.512314231	0.512314231	M1	Male	trans
cg15023922_SFRP5	0.000418528	0.000654734	0.810954369	0.810954369	M1	Male	trans
cg16034541_PLXNA4	0.000418529	0.000654734	-0.178103441	0.178103441	M1	Male	trans
cg24605553_CBX1P5	0.000418529	0.000654734	0.601017598	0.601017598	M1	Male	trans
cg09480417_PPP2R5CP	0.00041853	0.000654735	-0.706403408	0.706403408	M1	Male	trans
cg19408572_RFPL1	0.000418534	0.000654736	0.568386772	0.568386772	M1	Male	trans
cg10466699_CLGN	0.000418534	0.000654736	-0.742886456	0.742886456	M1	Male	trans
cg12184937_ENSG00000237713	0.000418534	0.000654736	-0.633191211	0.633191211	M1	Male	trans
cg03012986_MXRA5Y	0.000418534	0.000654736	1.041381584	1.041381584	M1	Male	trans
cg20592123_RPL37P1	0.000418534	0.000654736	0.587438048	0.587438048	M1	Male	trans
cg02363010_MICU3	0.000418537	0.000654738	-0.727074066	0.727074066	M1	Male	trans
cg01062838_SEC24B	0.000418537	0.000654739	-0.815011679	0.815011679	M1	Male	trans
cg08515884_DDX39B-AS1	0.000418539	0.000654741	-0.650691804	0.650691804	M1	Male	trans
cg03022934_ENSG00000235010	0.000418542	0.000654745	-0.538761113	0.538761113	M1	Male	trans
cg11171466_EBAG9	0.000418543	0.000654745	-0.608044653	0.608044653	M1	Male	trans
cg25085142_VDR	0.000418544	0.000654745	-0.427139528	0.427139528	M1	Male	trans
cg09022213_DISP3	0.000418545	0.000654746	0.533625065	0.533625065	M1	Male	trans
cg21369563_MIR532	0.000418553	0.000654757	-0.896557722	0.896557722	M1	Male	trans
cg13868026_UBA52P5	0.000418553	0.000654757	-0.420149301	0.420149301	M1	Male	trans
cg18845950_RN7SL861P	0.000418555	0.000654759	0.569671076	0.569671076	M1	Male	trans
cg02096001_ENSG00000213939	0.000418555	0.000654759	0.506483198	0.506483198	M1	Male	trans
cg24728770_LTBR	0.000418559	0.000654764	0.376499693	0.376499693	M1	Male	trans
cg09227800_WFDC3	0.00041856	0.000654764	-0.530071561	0.530071561	M1	Male	trans
cg07154254_ENSG00000205236	0.00041856	0.000654764	0.569884214	0.569884214	M1	Male	trans
cg13440924_COL15A1	0.000418561	0.000654765	-0.497796646	0.497796646	M1	Male	trans
cg19362774_ENSG00000235815	0.000418562	0.000654765	-0.481559506	0.481559506	M1	Male	trans
cg01952618_ENSG00000227537	0.000418565	0.000654769	-0.575491153	0.575491153	M1	Male	trans
cg00270291_ZNF627	0.000418565	0.000654769	0.365191206	0.365191206	M1	Male	trans
cg10096139_ANK1	0.000418566	0.000654769	0.650144083	0.650144083	M1	Male	trans
cg12163800_ZNF12	0.000418568	0.000654771	-2.383014074	2.383014074	M1	Male	trans
cg10064029_B4GAT1	0.000418571	0.000654775	-0.728622609	0.728622609	M1	Male	trans
cg26436962_CDRT15P1	0.000418572	0.000654775	-0.547623076	0.547623076	M1	Male	trans
cg23519258_SNORD63	0.000418574	0.000654777	-0.522697602	0.522697602	M1	Male	trans
cg07096305_RPF1	0.000418575	0.000654778	0.503196873	0.503196873	M1	Male	trans
cg08268925_NTRK1	0.000418576	0.000654779	-0.363574026	0.363574026	M1	Male	trans
cg15306546_KRT13	0.000418577	0.000654779	-0.285254823	0.285254823	M1	Male	trans
cg01952618_HVCN1	0.000418578	0.000654779	-0.709750293	0.709750293	M1	Male	trans
cg16079312_LINC01768	0.00041858	0.000654779	-0.363908069	0.363908069	M1	Male	trans
cg01786959_ENSG00000231930	0.00041858	0.000654779	-0.269640922	0.269640922	M1	Male	trans
cg14409406_UBE3A	0.000418581	0.000654779	-0.525258454	0.525258454	M1	Male	trans
cg17730176_SESN2	0.000418581	0.000654779	0.625004247	0.625004247	M1	Male	trans
cg09965679_NUTM2E	0.000418581	0.000654779	0.669183876	0.669183876	M1	Male	trans
cg02849345_TRBV7-5	0.000418581	0.000654779	0.453142564	0.453142564	M1	Male	trans
cg12398261_TNIP2	0.000418582	0.000654779	3.111614719	3.111614719	M1	Male	trans
cg07382923_GP6	0.000418582	0.000654779	0.463993287	0.463993287	M1	Male	trans
cg09891645_ATOH8	0.000418583	0.000654779	0.612422544	0.612422544	M1	Male	trans
cg08324397_CRYM-AS1	0.000418583	0.000654779	0.556358188	0.556358188	M1	Male	trans
cg01494348_ENSG00000231083	0.000418586	0.000654782	0.479574873	0.479574873	M1	Male	trans
cg08426938_RRM1	0.000418586	0.000654782	-0.477043918	0.477043918	M1	Male	trans
cg22965079_NSMCE1	0.000418587	0.000654782	-0.633310815	0.633310815	M1	Male	trans
cg26898336_LECT2	0.000418587	0.000654782	-0.789499045	0.789499045	M1	Male	trans
cg00066022_ZNF385D-AS1	0.000418588	0.000654782	-0.771575317	0.771575317	M1	Male	trans
cg08229224_PXMP4	0.000418589	0.000654783	-0.427947851	0.427947851	M1	Male	trans
cg14994777_GXYLT1	0.00041859	0.000654783	-0.639959621	0.639959621	M1	Male	trans
cg20339553_MOGAT2	0.00041859	0.000654783	0.553082412	0.553082412	M1	Male	trans
cg23418467_OR6C66P	0.00041859	0.000654783	-0.205439899	0.205439899	M1	Male	trans
cg25938960_LCA5L	0.000418591	0.000654783	-0.712915204	0.712915204	M1	Male	trans
cg09730955_HMGN1P33	0.000418592	0.000654783	-0.69470617	0.69470617	M1	Male	trans
cg24728770_TMEM39B	0.000418594	0.000654784	0.369709589	0.369709589	M1	Male	trans
cg24432376_SLC44A3-AS1	0.000418595	0.000654784	-0.482859817	0.482859817	M1	Male	trans
cg14206615_RPF2P1	0.000418596	0.000654784	-0.76772595	0.76772595	M1	Male	trans
cg06530081_RHCG	0.000418599	0.000654784	0.486809212	0.486809212	M1	Male	trans
cg15395171_SNORA70	0.000418599	0.000654784	0.381463577	0.381463577	M1	Male	trans
cg10496627_ATXN3L	0.000418599	0.000654784	0.743456242	0.743456242	M1	Male	trans
cg20268341_ENSG00000232001	0.000418599	0.000654784	-0.335081869	0.335081869	M1	Male	trans
cg13889630_BRINP2	0.000418601	0.000654784	-0.03756251	0.03756251	M1	Male	trans
cg03734225_CLTC	0.000418601	0.000654784	-0.40190976	0.40190976	M1	Male	trans
cg01240662_SLC25A6P5	0.000418603	0.000654784	-0.648516743	0.648516743	M1	Male	trans
cg06027927_NDEL1	0.000418604	0.000654784	-0.330379616	0.330379616	M1	Male	trans
cg02281699_RN7SL692P	0.000418605	0.000654784	-0.607030197	0.607030197	M1	Male	trans
cg09830308_MORF4L2	0.000418607	0.000654784	0.394159729	0.394159729	M1	Male	trans
cg13688123_KCNH7-AS1	0.000418607	0.000654784	0.724566892	0.724566892	M1	Male	trans
cg24429037_PKM	0.000418607	0.000654784	0.50131786	0.50131786	M1	Male	trans
cg12065228_SLC8B1	0.00041861	0.000654784	-0.398545662	0.398545662	M1	Male	trans
cg11056334_EXT1	0.000418611	0.000654784	-0.368297094	0.368297094	M1	Male	trans
cg24166175_NEK1	0.000418611	0.000654784	-0.604230527	0.604230527	M1	Male	trans
cg16072192_WFDC3	0.000418611	0.000654784	0.818818263	0.818818263	M1	Male	trans
cg13828701_NCKIPSD	0.000418612	0.000654784	0.449344485	0.449344485	M1	Male	trans
cg00488692_CWH43	0.000418613	0.000654784	0.482734537	0.482734537	M1	Male	trans
cg08661992_LRRK2	0.000418613	0.000654784	-0.338486776	0.338486776	M1	Male	trans
cg02902649_RRP7A	0.000418613	0.000654784	-0.575680874	0.575680874	M1	Male	trans
cg03655023_ITGAV	0.000418613	0.000654784	-0.490989065	0.490989065	M1	Male	trans
cg07576664_ISCUP1	0.000418616	0.000654784	-0.825365526	0.825365526	M1	Male	trans
cg07576664_OR2M1P	0.000418616	0.000654784	-0.352153904	0.352153904	M1	Male	trans
cg07576664_SPACA1	0.000418616	0.000654784	-0.825365526	0.825365526	M1	Male	trans
cg07576664_RN7SL571P	0.000418616	0.000654784	-0.462599615	0.462599615	M1	Male	trans
cg07576664_ACSM2B	0.000418616	0.000654784	-0.825365526	0.825365526	M1	Male	trans
cg07576664_KRTAP8-2P	0.000418616	0.000654784	-0.332919765	0.332919765	M1	Male	trans
cg07576664_RN7SKP169	0.000418616	0.000654784	-0.825365526	0.825365526	M1	Male	trans
cg07576664_ENSG00000235281	0.000418616	0.000654784	-0.825365526	0.825365526	M1	Male	trans
cg07576664_LINC01804	0.000418616	0.000654784	-0.370213243	0.370213243	M1	Male	trans
cg07576664_KRASP1	0.000418616	0.000654784	-0.740426485	0.740426485	M1	Male	trans
cg07576664_NFYAP1	0.000418616	0.000654784	-0.200530357	0.200530357	M1	Male	trans
cg07576664_RPS2P6	0.000418616	0.000654784	-0.395561116	0.395561116	M1	Male	trans
cg07576664_ENSG00000218561	0.000418616	0.000654784	-0.370213243	0.370213243	M1	Male	trans
cg07576664_ENSG00000224384	0.000418616	0.000654784	-0.417345993	0.417345993	M1	Male	trans
cg07576664_ENSG00000224504	0.000418616	0.000654784	-0.585795205	0.585795205	M1	Male	trans
cg07576664_ENSG00000227438	0.000418616	0.000654784	-0.480094534	0.480094534	M1	Male	trans
cg07576664_OR2AF1P	0.000418616	0.000654784	-0.443766761	0.443766761	M1	Male	trans
cg24899558_FBXO44	0.000418619	0.000654788	-0.458029447	0.458029447	M1	Male	trans
cg19082069_PNKD	0.00041862	0.000654789	0.510108728	0.510108728	M1	Male	trans
cg24576868_BVES-AS1	0.000418621	0.00065479	-0.209372404	0.209372404	M1	Male	trans
cg18394522_ZNF667-AS1	0.000418623	0.000654792	-0.612923421	0.612923421	M1	Male	trans
cg07850274_SMU1P1	0.000418624	0.000654792	-0.546783182	0.546783182	M1	Male	trans
cg20863800_PLPPR1	0.000418624	0.000654792	-0.624053376	0.624053376	M1	Male	trans
cg08136432_INO80B	0.000418625	0.000654793	-0.767755605	0.767755605	M1	Male	trans
cg06320175_BEGAIN	0.000418626	0.000654793	-0.461516987	0.461516987	M1	Male	trans
cg27135799_PPP1R2P1	0.000418628	0.000654795	-0.440486262	0.440486262	M1	Male	trans
cg18180710_RN7SL108P	0.000418629	0.000654796	0.657331835	0.657331835	M1	Male	trans
cg03397234_ENSG00000228561	0.00041863	0.000654796	0.38250957	0.38250957	M1	Male	trans
cg24430871_NMTRQ-TTG12-1	0.00041863	0.000654796	-0.635418987	0.635418987	M1	Male	trans
cg15910024_TBCAP1	0.000418632	0.000654799	-0.705936376	0.705936376	M1	Male	trans
cg15927196_ACP7	0.000418635	0.000654802	0.589481518	0.589481518	M1	Male	trans
cg17174466_RNU7-197P	0.000418637	0.000654804	-0.578055341	0.578055341	M1	Male	trans
cg04294866_ENSG00000230578	0.000418637	0.000654804	-0.435251271	0.435251271	M1	Male	trans
cg08426938_IQGAP1	0.00041864	0.000654806	-0.469813473	0.469813473	M1	Male	trans
cg09802433_TRAV25	0.00041864	0.000654806	-3.511465823	3.511465823	M1	Male	trans
cg20983125_SNORD121B	0.000418641	0.000654806	-0.45508422	0.45508422	M1	Male	trans
cg25938960_KLHL5	0.000418641	0.000654806	-0.712664649	0.712664649	M1	Male	trans
cg26990625_RPL14P6	0.000418642	0.000654806	0.411891406	0.411891406	M1	Male	trans
cg20312287_IER2	0.000418643	0.000654807	-0.362191686	0.362191686	M1	Male	trans
cg22764591_RPL36P16	0.000418647	0.000654811	0.50972939	0.50972939	M1	Male	trans
cg05803418_SNORA15B-1	0.000418647	0.000654811	0.526910732	0.526910732	M1	Male	trans
cg11171466_DUSP19	0.000418649	0.000654814	-0.58038251	0.58038251	M1	Male	trans
cg23938295_SLC48A1	0.00041865	0.000654814	-0.384534638	0.384534638	M1	Male	trans
cg21873967_APMAP	0.000418654	0.00065482	-0.536132276	0.536132276	M1	Male	trans
cg18980548_ENSG00000228072	0.000418656	0.000654821	-0.621665998	0.621665998	M1	Male	trans
cg06531702_ENAM	0.000418656	0.000654821	-0.611976165	0.611976165	M1	Male	trans
cg14345154_RNU6-147P	0.000418657	0.000654821	-0.28874417	0.28874417	M1	Male	trans
cg10958924_AKR1C1	0.000418658	0.000654822	0.523601889	0.523601889	M1	Male	trans
cg07747785_SNX18P13	0.000418659	0.000654822	0.621719839	0.621719839	M1	Male	trans
cg15099537_OR2A25	0.000418659	0.000654822	-0.411527826	0.411527826	M1	Male	trans
cg08069675_SLC31A1P1	0.00041866	0.000654823	-0.46474993	0.46474993	M1	Male	trans
cg14038695_ENSG00000237343	0.000418662	0.000654825	-0.617196473	0.617196473	M1	Male	trans
cg25588120_LINC01753	0.000418664	0.000654825	-0.270072345	0.270072345	M1	Male	trans
cg15658784_PPIAP37	0.000418664	0.000654825	0.353466996	0.353466996	M1	Male	trans
cg00691226_ENSG00000228521	0.000418665	0.000654827	-0.684138927	0.684138927	M1	Male	trans
cg05505459_IFT80	0.000418666	0.000654827	-0.767953754	0.767953754	M1	Male	trans
cg16935517_PAQR9	0.000418667	0.000654827	-0.095373313	0.095373313	M1	Male	trans
cg13058623_TEX33	0.000418668	0.000654827	0.568841049	0.568841049	M1	Male	trans
cg19113686_H1-7	0.000418668	0.000654827	0.651625981	0.651625981	M1	Male	trans
cg12116192_ZNF703	0.000418669	0.000654827	0.423839091	0.423839091	M1	Male	trans
cg07914385_TIGD7	0.00041867	0.000654827	-0.386812362	0.386812362	M1	Male	trans
cg10840389_RPL23AP28	0.00041867	0.000654827	0.237466844	0.237466844	M1	Male	trans
cg16873130_HOXC11	0.00041867	0.000654827	-0.396704438	0.396704438	M1	Male	trans
cg14994777_KLHL9	0.000418671	0.000654827	-0.633675151	0.633675151	M1	Male	trans
cg18931888_SLC26A8	0.000418671	0.000654827	-0.516536378	0.516536378	M1	Male	trans
cg03655023_TBCAP1	0.000418674	0.00065483	-0.514412462	0.514412462	M1	Male	trans
cg12163800_THAP5	0.000418675	0.000654831	-2.292045059	2.292045059	M1	Male	trans
cg11218915_ENSG00000224731	0.000418679	0.000654836	-0.550070905	0.550070905	M1	Male	trans
cg19010807_DYNC2LI1	0.000418679	0.000654836	-0.796477726	0.796477726	M1	Male	trans
cg24711324_MORN2	0.00041868	0.000654836	-0.502340665	0.502340665	M1	Male	trans
cg23949265_ENSG00000239291	0.000418682	0.000654839	-0.551401366	0.551401366	M1	Male	trans
cg15831743_LINC01941	0.000418682	0.000654839	0.619329081	0.619329081	M1	Male	trans
cg11625107_GPR50	0.000418684	0.00065484	-0.662148159	0.662148159	M1	Male	trans
cg02158095_RPL4P3	0.000418685	0.00065484	-0.291639174	0.291639174	M1	Male	trans
cg08247359_TCP11	0.000418686	0.000654842	-0.461019062	0.461019062	M1	Male	trans
cg26603459_ASF1B	0.000418687	0.000654842	-0.403961552	0.403961552	M1	Male	trans
cg17969084_OR2A42	0.00041869	0.000654845	0.477423484	0.477423484	M1	Male	trans
cg21780600_PRTG	0.00041869	0.000654845	-0.449036886	0.449036886	M1	Male	trans
cg14409406_CDK17	0.000418691	0.000654846	-0.520123165	0.520123165	M1	Male	trans
cg14422338_TRBV5-6	0.000418692	0.000654846	-0.786720061	0.786720061	M1	Male	trans
cg03635525_ANKRD18CP	0.000418692	0.000654846	-0.423577148	0.423577148	M1	Male	trans
cg04470905_ENSG00000240376	0.000418693	0.000654846	0.406623524	0.406623524	M1	Male	trans
cg01329519_RNU6-865P	0.000418696	0.000654851	0.448044048	0.448044048	M1	Male	trans
cg12420283_FABP5	0.000418698	0.000654852	0.414584237	0.414584237	M1	Male	trans
cg00458157_GAP43	0.000418699	0.000654853	-0.218763669	0.218763669	M1	Male	trans
cg03929761_LINC00973	0.0004187	0.000654853	-0.59857587	0.59857587	M1	Male	trans
cg14637551_RPL35AP37	0.000418701	0.000654853	-0.734229692	0.734229692	M1	Male	trans
cg12163800_ETFRF1	0.000418701	0.000654853	-2.480846713	2.480846713	M1	Male	trans
cg02763565_RAET1L	0.000418701	0.000654853	-0.493145902	0.493145902	M1	Male	trans
cg06105747_FCGR2A	0.000418707	0.000654861	-0.237569111	0.237569111	M1	Male	trans
cg06103624_LHX9	0.00041871	0.000654863	-0.275571547	0.275571547	M1	Male	trans
cg22772639_CABS1	0.00041871	0.000654863	-0.753689109	0.753689109	M1	Male	trans
cg20690695_VCAN	0.00041871	0.000654863	-0.558571379	0.558571379	M1	Male	trans
cg24708145_AKAP8	0.000418713	0.000654866	-0.41070948	0.41070948	M1	Male	trans
cg22836400_RNU6-431P	0.000418715	0.000654869	0.438625665	0.438625665	M1	Male	trans
cg22618164_OR2T35	0.000418716	0.000654869	0.03689468	0.03689468	M1	Male	trans
cg24525967_KLK7	0.000418721	0.000654877	-0.299823864	0.299823864	M1	Male	trans
cg09841631_TNFRSF8	0.000418722	0.000654877	-0.476489263	0.476489263	M1	Male	trans
cg11465213_KRT71	0.000418724	0.000654879	0.329548111	0.329548111	M1	Male	trans
cg24968733_NHLH1	0.000418724	0.000654879	-0.261011223	0.261011223	M1	Male	trans
cg25951256_PHOX2A	0.000418726	0.000654881	-0.690932586	0.690932586	M1	Male	trans
cg22108143_ENSG00000223593	0.000418727	0.000654882	-0.735357876	0.735357876	M1	Male	trans
cg18893612_NUPR1	0.00041873	0.000654884	0.423050317	0.423050317	M1	Male	trans
cg11840035_LINC01392	0.00041873	0.000654884	-0.901792325	0.901792325	M1	Male	trans
cg02069524_CNTNAP5	0.000418731	0.000654885	-0.462615052	0.462615052	M1	Male	trans
cg21002542_GOLGA8G	0.000418733	0.000654887	-0.899205561	0.899205561	M1	Male	trans
cg25963539_DMBT1	0.000418736	0.00065489	0.7674328	0.7674328	M1	Male	trans
cg07048094_ARF4P2	0.000418737	0.00065489	-0.742203093	0.742203093	M1	Male	trans
cg17451457_ENSG00000224469	0.000418737	0.00065489	0.972036554	0.972036554	M1	Male	trans
cg16387046_ENSG00000205236	0.000418737	0.00065489	0.48589243	0.48589243	M1	Male	trans
cg12671811_DLL3	0.000418738	0.000654891	-0.253886258	0.253886258	M1	Male	trans
cg05818000_HSPE1P16	0.000418739	0.000654892	-0.595066697	0.595066697	M1	Male	trans
cg08844974_LINC02789	0.000418742	0.000654895	-0.75691281	0.75691281	M1	Male	trans
cg08941533_MUC15	0.000418744	0.000654898	-0.643121348	0.643121348	M1	Male	trans
cg00241218_ENSG00000229738	0.000418745	0.000654899	0.752280378	0.752280378	M1	Male	trans
cg15001930_PRKD1	0.000418747	0.0006549	-0.479649305	0.479649305	M1	Male	trans
cg09828310_SBF1P2	0.000418748	0.0006549	-0.412903363	0.412903363	M1	Male	trans
cg24706981_ACR	0.00041875	0.000654902	-0.746190994	0.746190994	M1	Male	trans
cg00759146_RNU4-46P	0.00041875	0.000654902	-0.80204134	0.80204134	M1	Male	trans
cg06544239_VN1R3	0.000418753	0.000654906	-1.751552315	1.751552315	M1	Male	trans
cg20366486_NDUFB4P8	0.000418754	0.000654906	-0.421908032	0.421908032	M1	Male	trans
cg16064295_RARS1	0.000418755	0.000654907	-0.686767574	0.686767574	M1	Male	trans
cg07331276_DNAH12	0.000418755	0.000654907	-0.500117522	0.500117522	M1	Male	trans
cg27028045_ENSG00000236750	0.000418756	0.000654907	0.932560786	0.932560786	M1	Male	trans
cg09350395_SHPK	0.000418763	0.000654917	0.410184084	0.410184084	M1	Male	trans
cg10909801_EIF3MP1	0.000418765	0.000654919	-0.497655716	0.497655716	M1	Male	trans
cg21353050_C4orf51	0.000418767	0.000654922	-0.608807449	0.608807449	M1	Male	trans
cg12852285_RINT1	0.00041877	0.000654924	-0.515793973	0.515793973	M1	Male	trans
cg22871801_SNORA14A	0.000418771	0.000654924	-0.606158309	0.606158309	M1	Male	trans
cg25452068_ZNF69	0.000418771	0.000654924	-0.654306374	0.654306374	M1	Male	trans
cg01047555_LINC01793	0.000418772	0.000654924	0.406150063	0.406150063	M1	Male	trans
cg00999469_CFAP251	0.000418772	0.000654924	0.635347932	0.635347932	M1	Male	trans
cg16400798_ATP5IF1	0.000418772	0.000654924	-0.910781933	0.910781933	M1	Male	trans
cg27294209_RHBDL1	0.000418774	0.000654926	-0.891222437	0.891222437	M1	Male	trans
cg25765570_ENSG00000225879	0.000418775	0.000654927	-0.453985652	0.453985652	M1	Male	trans
cg13419774_ANK3	0.000418778	0.000654928	-0.752690826	0.752690826	M1	Male	trans
cg18260374_ENSG00000233484	0.000418778	0.000654928	-0.921458295	0.921458295	M1	Male	trans
cg16461781_ENSG00000234938	0.000418778	0.000654928	0.791247611	0.791247611	M1	Male	trans
cg14206615_AFP	0.00041878	0.00065493	-0.75101789	0.75101789	M1	Male	trans
cg13799853_LDHC	0.000418783	0.000654934	0.287827447	0.287827447	M1	Male	trans
cg14523405_KRT17P3	0.000418786	0.000654939	0.43362509	0.43362509	M1	Male	trans
cg10298896_ENSG00000227189	0.000418792	0.000654946	-0.933028602	0.933028602	M1	Male	trans
cg14046470_ZNF549	0.000418793	0.000654947	-0.382290561	0.382290561	M1	Male	trans
cg04967129_PROS1	0.000418793	0.000654947	-0.586468761	0.586468761	M1	Male	trans
cg21750040_HMGB3P10	0.000418795	0.000654949	-0.540249865	0.540249865	M1	Male	trans
cg26970242_SLITRK4	0.000418796	0.000654949	-0.216133838	0.216133838	M1	Male	trans
cg01028619_RNU6-269P	0.000418797	0.00065495	-3.515077906	3.515077906	M1	Male	trans
cg06849167_TFCP2L1	0.000418799	0.000654952	0.734453053	0.734453053	M1	Male	trans
cg05689028_EPS15-AS1	0.0004188	0.000654952	-0.657026883	0.657026883	M1	Male	trans
cg23806703_RNU1-28P	0.0004188	0.000654952	-0.639073699	0.639073699	M1	Male	trans
cg06103624_CHKB-DT	0.000418801	0.000654952	-0.463442716	0.463442716	M1	Male	trans
cg27605211_ZNF705CP	0.000418802	0.000654952	-0.400434679	0.400434679	M1	Male	trans
cg01124926_IFITM4P	0.000418802	0.000654952	-0.568350206	0.568350206	M1	Male	trans
cg03123424_NR0B2	0.000418803	0.000654953	-2.175749182	2.175749182	M1	Male	trans
cg17707295_OCA2	0.000418803	0.000654953	-0.427851299	0.427851299	M1	Male	trans
cg19500342_ENSG00000241097	0.000418804	0.000654953	0.364792386	0.364792386	M1	Male	trans
cg22280068_CD247	0.000418805	0.000654954	-0.455472456	0.455472456	M1	Male	trans
cg25938960_ENPP5	0.000418806	0.000654955	-0.537672161	0.537672161	M1	Male	trans
cg22280068_IGLV3-19	0.000418808	0.000654956	-0.848626225	0.848626225	M1	Male	trans
cg10672754_ENSG00000230829	0.000418808	0.000654956	0.824652471	0.824652471	M1	Male	trans
cg13983277_OR6D1P	0.000418809	0.000654956	-0.083369413	0.083369413	M1	Male	trans
cg17106653_SNORD68	0.000418809	0.000654956	0.638323871	0.638323871	M1	Male	trans
cg08662043_H2AZP1	0.000418812	0.000654959	-0.360752004	0.360752004	M1	Male	trans
cg10234161_RPL14P6	0.000418812	0.000654959	-0.509974755	0.509974755	M1	Male	trans
cg06743283_SUMO3	0.000418813	0.000654959	-0.51478952	0.51478952	M1	Male	trans
cg12059257_ENSG00000234134	0.000418813	0.000654959	0.428641375	0.428641375	M1	Male	trans
cg01466133_ENSG00000205236	0.000418814	0.000654959	-0.423208129	0.423208129	M1	Male	trans
cg16092347_WDR97	0.000418816	0.000654962	-0.655602889	0.655602889	M1	Male	trans
cg17666981_ENSG00000232502	0.000418819	0.000654965	-0.721737132	0.721737132	M1	Male	trans
cg21353050_TEX37	0.00041882	0.000654966	-0.428605372	0.428605372	M1	Male	trans
cg03655023_EXOSC3	0.000418825	0.000654973	-0.564207102	0.564207102	M1	Male	trans
cg01257178_SLC35G5	0.000418828	0.000654974	-0.489284014	0.489284014	M1	Male	trans
cg07994735_ENSG00000229969	0.000418828	0.000654974	-0.303645919	0.303645919	M1	Male	trans
cg00857302_TMEM63C	0.000418828	0.000654974	0.698776537	0.698776537	M1	Male	trans
cg23151860_RAB9A	0.000418829	0.000654974	0.841505881	0.841505881	M1	Male	trans
cg26505707_TMEM150A	0.000418829	0.000654974	0.545904148	0.545904148	M1	Male	trans
cg00991379_ENSG00000232767	0.000418829	0.000654974	-0.460333233	0.460333233	M1	Male	trans
cg16489878_ENSG00000236021	0.000418831	0.000654975	-0.728379441	0.728379441	M1	Male	trans
cg14434062_ITGA7	0.000418834	0.00065498	0.452994809	0.452994809	M1	Male	trans
cg05472380_LINC00332	0.000418835	0.000654981	-0.549562143	0.549562143	M1	Male	trans
cg06026636_ARRB2	0.000418838	0.000654984	0.571077498	0.571077498	M1	Male	trans
cg04478428_CCL17	0.00041884	0.000654987	-0.609239496	0.609239496	M1	Male	trans
cg07569701_POU5F1	0.000418842	0.000654987	-0.581178852	0.581178852	M1	Male	trans
cg03311684_NMNAT1P3	0.000418842	0.000654987	-0.885375788	0.885375788	M1	Male	trans
cg03311684_ENSG00000219273	0.000418842	0.000654987	-0.535447198	0.535447198	M1	Male	trans
cg11799851_STPG4	0.000418844	0.00065499	0.600228085	0.600228085	M1	Male	trans
cg12897690_ENSG00000230197	0.000418845	0.00065499	-0.801476182	0.801476182	M1	Male	trans
cg07793432_LINC02029	0.000418847	0.000654992	-0.600460436	0.600460436	M1	Male	trans
cg00473045_GRID1	0.000418848	0.000654993	-0.459959765	0.459959765	M1	Male	trans
cg01473983_EEF1A1P28	0.000418848	0.000654993	-0.519354761	0.519354761	M1	Male	trans
cg09841666_ANKRD62	0.00041885	0.000654995	-0.622942334	0.622942334	M1	Male	trans
cg14267705_PLPBP	0.000418852	0.000654996	-0.732111076	0.732111076	M1	Male	trans
cg07850274_CCDC65	0.000418853	0.000654996	-0.617032962	0.617032962	M1	Male	trans
cg16404630_RNU6-1100P	0.000418857	0.000655002	-0.48761566	0.48761566	M1	Male	trans
cg05292018_GAPDHP54	0.000418861	0.000655007	-0.618175366	0.618175366	M1	Male	trans
cg08426938_RAPGEF6	0.000418861	0.000655007	-0.551897911	0.551897911	M1	Male	trans
cg21449027_SNORD113-3	0.000418862	0.000655008	-0.690186254	0.690186254	M1	Male	trans
cg23817672_RPL18AP7	0.000418863	0.000655008	-0.628873615	0.628873615	M1	Male	trans
cg23239675_KRT8P43	0.000418866	0.000655012	-0.492037154	0.492037154	M1	Male	trans
cg13799853_IGHV3-33	0.000418869	0.000655016	0.677700121	0.677700121	M1	Male	trans
cg23137161_CATSPER2P1	0.000418872	0.00065502	0.552916673	0.552916673	M1	Male	trans
cg11086960_MIS12	0.000418874	0.000655022	-0.678396338	0.678396338	M1	Male	trans
cg26873935_DPP10-AS2	0.000418875	0.000655023	-0.269074213	0.269074213	M1	Male	trans
cg10384015_GRHL3	0.000418881	0.000655031	0.468496575	0.468496575	M1	Male	trans
cg05884205_ENSG00000213365	0.000418885	0.000655037	-0.635796113	0.635796113	M1	Male	trans
cg01612891_RPL18AP2	0.000418886	0.000655037	-0.537498257	0.537498257	M1	Male	trans
cg01318665_CCDC137P	0.000418891	0.000655044	0.661933133	0.661933133	M1	Male	trans
cg24290948_HMGB1P17	0.000418892	0.000655045	-0.491513991	0.491513991	M1	Male	trans
cg09671109_OLIG1	0.000418892	0.000655045	0.251121735	0.251121735	M1	Male	trans
cg02660271_PI3	0.000418893	0.000655045	0.439336887	0.439336887	M1	Male	trans
cg00993677_EPHA7	0.000418893	0.000655045	-0.746101195	0.746101195	M1	Male	trans
cg16964206_GTSF1	0.000418896	0.000655048	-1.03584565	1.03584565	M1	Male	trans
cg17324671_SEC62-AS1	0.000418896	0.000655048	-0.447844864	0.447844864	M1	Male	trans
cg22595097_OR7A17	0.000418898	0.00065505	-0.018318333	0.018318333	M1	Male	trans
cg18947032_KIF19BP	0.000418899	0.00065505	0.412650735	0.412650735	M1	Male	trans
cg01864807_PEBP1P3	0.0004189	0.00065505	1.824145107	1.824145107	M1	Male	trans
cg13828701_SSNA1	0.000418901	0.00065505	0.483693025	0.483693025	M1	Male	trans
cg09217797_CT47A1	0.000418903	0.000655054	0.841438343	0.841438343	M1	Male	trans
cg00013655_ENSG00000213028	0.000418906	0.000655058	0.511853814	0.511853814	M1	Male	trans
cg03984310_IFNA13	0.000418907	0.000655059	0.902551635	0.902551635	M1	Male	trans
cg02792740_APBA3	0.00041891	0.000655061	-0.42043867	0.42043867	M1	Male	trans
cg19160975_NDUFB4P8	0.000418911	0.000655063	0.333149714	0.333149714	M1	Male	trans
cg25683810_KRT17P6	0.000418912	0.000655063	-0.910737041	0.910737041	M1	Male	trans
cg22253653_SCTR	0.000418915	0.000655067	-0.37261451	0.37261451	M1	Male	trans
cg01702501_TRIM31	0.000418918	0.000655071	-0.618037435	0.618037435	M1	Male	trans
cg14938738_VN2R19P	0.000418919	0.000655071	-0.302131571	0.302131571	M1	Male	trans
cg23099959_SEMA6B	0.00041892	0.000655071	-0.601590395	0.601590395	M1	Male	trans
cg08868601_MT1H	0.00041892	0.000655071	-0.648938983	0.648938983	M1	Male	trans
cg27459981_ATRAID	0.000418923	0.000655076	0.487584876	0.487584876	M1	Male	trans
cg20896351_FKBP4P7	0.000418925	0.000655077	-0.40386213	0.40386213	M1	Male	trans
cg05874523_SDHDP5	0.000418927	0.000655079	-0.676683785	0.676683785	M1	Male	trans
cg00169694_ENSG00000212187	0.000418928	0.00065508	-0.744874645	0.744874645	M1	Male	trans
cg03056087_SOX1-OT	0.00041893	0.000655083	-0.57867167	0.57867167	M1	Male	trans
cg00647173_ENSG00000217878	0.000418931	0.000655083	-0.971828896	0.971828896	M1	Male	trans
cg08397999_NAP1L4P1	0.000418934	0.000655087	1.880729204	1.880729204	M1	Male	trans
cg16064295_IFTAP	0.000418935	0.000655087	-0.633122339	0.633122339	M1	Male	trans
cg22052629_RPL21P16	0.000418936	0.000655089	-0.516268036	0.516268036	M1	Male	trans
cg02720442_ENSG00000227632	0.000418938	0.00065509	0.368261389	0.368261389	M1	Male	trans
cg02792740_RPP14	0.000418939	0.000655091	0.481883153	0.481883153	M1	Male	trans
cg25195424_IGHD2-8	0.000418941	0.000655093	-0.320736941	0.320736941	M1	Male	trans
cg02990361_MTCO2P12	0.000418942	0.000655093	3.176325893	3.176325893	M1	Male	trans
cg26505707_EEF1A1P6	0.000418942	0.000655093	-0.471856325	0.471856325	M1	Male	trans
cg26083389_SNORD126	0.000418946	0.000655098	-0.529559314	0.529559314	M1	Male	trans
cg23082883_CDK2AP2P3	0.000418946	0.000655098	-0.501318972	0.501318972	M1	Male	trans
cg25372164_SNX18P13	0.000418948	0.000655098	0.593378372	0.593378372	M1	Male	trans
cg23676869_ARMCX7P	0.000418948	0.000655098	0.492323979	0.492323979	M1	Male	trans
cg03098826_ENSG00000236673	0.000418948	0.000655098	-0.578854019	0.578854019	M1	Male	trans
cg13370086_EIF3M	0.000418952	0.000655104	-0.701485147	0.701485147	M1	Male	trans
cg20278154_BIRC7	0.000418955	0.000655106	-0.627666591	0.627666591	M1	Male	trans
cg10054256_BCAS2P3	0.000418955	0.000655106	0.746352448	0.746352448	M1	Male	trans
cg03011271_ENSG00000241456	0.000418956	0.000655107	-1.111096722	1.111096722	M1	Male	trans
cg04873061_GOLGA8Q	0.000418957	0.000655107	0.537593426	0.537593426	M1	Male	trans
cg22007578_DAB1-AS1	0.000418957	0.000655107	0.442484517	0.442484517	M1	Male	trans
cg19632822_ENSG00000227717	0.000418959	0.000655108	-0.520580975	0.520580975	M1	Male	trans
cg20821566_ZNF91	0.00041896	0.000655108	-0.530441416	0.530441416	M1	Male	trans
cg21318603_ASS1P10	0.00041896	0.000655108	-0.476561643	0.476561643	M1	Male	trans
cg06752779_HSPD1P9	0.00041896	0.000655108	-0.47101546	0.47101546	M1	Male	trans
cg23691642_IGHD2-8	0.000418962	0.00065511	0.424075855	0.424075855	M1	Male	trans
cg24170716_IGHV3-15	0.000418963	0.00065511	-0.844369356	0.844369356	M1	Male	trans
cg10736407_OPALIN	0.000418963	0.00065511	0.247676164	0.247676164	M1	Male	trans
cg21961527_MIER2	0.000418964	0.00065511	-0.423027745	0.423027745	M1	Male	trans
cg24051234_ERICH5	0.000418964	0.00065511	-0.951037201	0.951037201	M1	Male	trans
cg20695805_RN7SL37P	0.000418968	0.000655115	0.446763539	0.446763539	M1	Male	trans
cg03286510_IGFL1	0.000418969	0.000655116	0.38385392	0.38385392	M1	Male	trans
cg13566468_GPX3	0.000418971	0.000655118	-0.407631429	0.407631429	M1	Male	trans
cg23882019_SLC22A3	0.000418973	0.000655119	0.576424659	0.576424659	M1	Male	trans
cg17896072_IGLV3-19	0.000418974	0.000655119	-0.663500428	0.663500428	M1	Male	trans
cg16160188_OR12D3	0.000418975	0.000655119	0.954674601	0.954674601	M1	Male	trans
cg09450660_FAM222A	0.000418976	0.000655119	0.549070879	0.549070879	M1	Male	trans
cg07264993_MAP3K7	0.000418976	0.000655119	-0.42584072	0.42584072	M1	Male	trans
cg05865911_RUNX3-AS1	0.000418976	0.000655119	0.428294569	0.428294569	M1	Male	trans
cg05818000_TP53TG3D	0.000418976	0.000655119	-0.524877034	0.524877034	M1	Male	trans
cg16156113_TRAJ31	0.000418976	0.000655119	-0.320676942	0.320676942	M1	Male	trans
cg22052629_DHFR	0.00041898	0.000655123	-0.45153002	0.45153002	M1	Male	trans
cg06499214_TRUB2	0.000418981	0.000655124	0.570824305	0.570824305	M1	Male	trans
cg24413826_HTR5A	0.000418981	0.000655124	-0.684897097	0.684897097	M1	Male	trans
cg16719299_ENSG00000230729	0.000418982	0.000655124	-0.785632424	0.785632424	M1	Male	trans
cg27347115_MIR103A2	0.000418984	0.000655124	-1.274002064	1.274002064	M1	Male	trans
cg09480417_ENSG00000230205	0.000418984	0.000655124	-0.642903353	0.642903353	M1	Male	trans
cg03734133_ENSG00000220349	0.000418984	0.000655124	-0.513310163	0.513310163	M1	Male	trans
cg15935035_RPL23AP41	0.000418985	0.000655124	-0.568274657	0.568274657	M1	Male	trans
cg07127888_MPDZ	0.000418986	0.000655124	-0.754304751	0.754304751	M1	Male	trans
cg15912600_MTCO2P17	0.000418986	0.000655124	0.816113254	0.816113254	M1	Male	trans
cg02695239_ENSG00000228141	0.000418987	0.000655126	-0.480628522	0.480628522	M1	Male	trans
cg07793432_COPS2	0.000418989	0.000655127	-0.642401787	0.642401787	M1	Male	trans
cg20176706_RNU6-30P	0.00041899	0.000655129	0.967619893	0.967619893	M1	Male	trans
cg06384533_ENSG00000144785	0.000418991	0.00065513	-0.770057666	0.770057666	M1	Male	trans
cg10801331_RNU4-28P	0.000418992	0.00065513	-0.837663294	0.837663294	M1	Male	trans
cg13498216_RFPL1S	0.000418994	0.000655133	0.416644988	0.416644988	M1	Male	trans
cg07905199_TMSB4XP4	0.000418995	0.000655133	-0.368765579	0.368765579	M1	Male	trans
cg21830932_RNU6-97P	0.000418996	0.000655133	-0.646501393	0.646501393	M1	Male	trans
cg03012203_MTND4P24	0.000418998	0.000655136	-0.242016698	0.242016698	M1	Male	trans
cg12140554_CYP2A13	0.000418999	0.000655136	-0.283553846	0.283553846	M1	Male	trans
cg25320763_ENSG00000226079	0.000419	0.000655137	-0.647015136	0.647015136	M1	Male	trans
cg00070370_LINC01104	0.000419001	0.000655137	-0.567838782	0.567838782	M1	Male	trans
cg06491827_FGD1	0.000419001	0.000655137	0.687905387	0.687905387	M1	Male	trans
cg16306043_RNU6-790P	0.000419002	0.000655138	-0.553629676	0.553629676	M1	Male	trans
cg20821566_ABHD13	0.000419003	0.000655139	-0.503496926	0.503496926	M1	Male	trans
cg23115253_ALX1	0.000419005	0.00065514	-0.640454026	0.640454026	M1	Male	trans
cg03167407_HLA-T	0.000419005	0.00065514	-0.733540389	0.733540389	M1	Male	trans
cg09483607_AHCTF1	0.000419006	0.00065514	-0.530049403	0.530049403	M1	Male	trans
cg12713604_EFCAB14-AS1	0.000419007	0.000655141	0.768688525	0.768688525	M1	Male	trans
cg25637655_ENSG00000167046	0.000419008	0.000655141	0.454991635	0.454991635	M1	Male	trans
cg20983125_RNU4-52P	0.000419009	0.000655142	-0.449540708	0.449540708	M1	Male	trans
cg22475974_MS4A12	0.00041901	0.000655143	-0.834259821	0.834259821	M1	Male	trans
cg16963484_ZC3H11B	0.00041901	0.000655143	-0.380105657	0.380105657	M1	Male	trans
cg11911060_RNU6-1120P	0.000419011	0.000655143	-0.843083666	0.843083666	M1	Male	trans
cg17106653_ENSG00000230623	0.000419013	0.000655144	0.732903832	0.732903832	M1	Male	trans
cg13468961_POM121L6P	0.000419013	0.000655144	-0.439320187	0.439320187	M1	Male	trans
cg24568126_OTUD7A	0.000419014	0.000655144	-0.473774157	0.473774157	M1	Male	trans
cg09886258_STSP1	0.000419017	0.000655149	-0.53453264	0.53453264	M1	Male	trans
cg20821566_XKR9	0.000419017	0.000655149	-0.501197731	0.501197731	M1	Male	trans
cg10209087_RPL12P4	0.000419021	0.000655154	0.621703863	0.621703863	M1	Male	trans
cg00999469_CAPSL	0.000419023	0.000655155	0.653836419	0.653836419	M1	Male	trans
cg26034147_SGO2	0.000419024	0.000655155	-0.573195339	0.573195339	M1	Male	trans
cg09581100_PPBP	0.000419024	0.000655155	-0.594694282	0.594694282	M1	Male	trans
cg22280068_SNORA63	0.000419025	0.000655155	-0.583191107	0.583191107	M1	Male	trans
cg09283750_SLIT3	0.000419025	0.000655155	-0.868271406	0.868271406	M1	Male	trans
cg20789819_ENSG00000176134	0.000419026	0.000655156	-1.467003214	1.467003214	M1	Male	trans
cg22166914_LINC01428	0.000419026	0.000655156	-1.320126499	1.320126499	M1	Male	trans
cg08055490_S100A11P1	0.000419027	0.000655156	-1.122535517	1.122535517	M1	Male	trans
cg13185188_NUS1P3	0.000419028	0.000655156	0.454975882	0.454975882	M1	Male	trans
cg22052629_STMND1	0.000419034	0.000655165	-0.462128188	0.462128188	M1	Male	trans
cg11820797_ENSG00000242613	0.000419034	0.000655165	-0.761557708	0.761557708	M1	Male	trans
cg03549208_KDM4C	0.000419036	0.000655166	-0.541002435	0.541002435	M1	Male	trans
cg11086960_NOL11	0.000419038	0.000655168	-0.659028326	0.659028326	M1	Male	trans
cg19197744_SLC39A12-AS1	0.00041904	0.00065517	0.670025005	0.670025005	M1	Male	trans
cg27606564_SALL1	0.00041904	0.00065517	-0.403809827	0.403809827	M1	Male	trans
cg04662079_GLI1	0.000419041	0.000655171	-0.550601855	0.550601855	M1	Male	trans
cg03179052_PITPNA	0.000419042	0.000655171	-1.028499393	1.028499393	M1	Male	trans
cg15812976_OR4S1	0.000419042	0.000655171	-0.834022322	0.834022322	M1	Male	trans
cg04820440_ZC2HC1A	0.000419047	0.000655177	-1.047511388	1.047511388	M1	Male	trans
cg14924064_BTF3P8	0.000419047	0.000655177	0.429437617	0.429437617	M1	Male	trans
cg05471495_ENSG00000240393	0.000419048	0.000655177	0.375470857	0.375470857	M1	Male	trans
cg14938738_HMGN2P17	0.000419051	0.000655181	-0.367496762	0.367496762	M1	Male	trans
cg01352090_SUCLA2P2	0.000419052	0.000655182	0.885291979	0.885291979	M1	Male	trans
cg19092914_LRRC63	0.000419054	0.000655183	-0.430570919	0.430570919	M1	Male	trans
cg08487469_CCL17	0.000419054	0.000655183	-0.566686025	0.566686025	M1	Male	trans
cg03591606_MACIR	0.000419055	0.000655184	0.409650475	0.409650475	M1	Male	trans
cg24711324_LAMP3	0.000419059	0.000655186	-0.492371257	0.492371257	M1	Male	trans
cg20983125_ENSG00000231964	0.000419059	0.000655186	-0.474847029	0.474847029	M1	Male	trans
cg22626897_HMGB3P21	0.00041906	0.000655186	-0.393479743	0.393479743	M1	Male	trans
cg26034147_TXNP1	0.00041906	0.000655186	-0.541163976	0.541163976	M1	Male	trans
cg01629873_RPL35AP34	0.000419061	0.000655186	0.782981783	0.782981783	M1	Male	trans
cg13044693_ENSG00000240751	0.000419061	0.000655186	0.634181188	0.634181188	M1	Male	trans
cg00762705_SYT1	0.000419063	0.000655186	0.795238216	0.795238216	M1	Male	trans
cg00471652_CERK	0.000419063	0.000655186	0.475762095	0.475762095	M1	Male	trans
cg07625337_TEAD3	0.000419064	0.000655186	-0.660475644	0.660475644	M1	Male	trans
cg04543516_LRFN2	0.000419064	0.000655186	0.488654813	0.488654813	M1	Male	trans
cg20479210_KRT18P23	0.000419065	0.000655186	-0.598956784	0.598956784	M1	Male	trans
cg04089814_LINC01149	0.000419065	0.000655186	0.611478427	0.611478427	M1	Male	trans
cg19299096_RPL10P2	0.000419065	0.000655186	2.548458649	2.548458649	M1	Male	trans
cg13916261_IPO5	0.000419066	0.000655186	0.686278893	0.686278893	M1	Male	trans
cg13806489_NLRP11	0.000419066	0.000655186	-0.732105355	0.732105355	M1	Male	trans
cg20150659_ASB1	0.000419068	0.000655186	-0.439727561	0.439727561	M1	Male	trans
cg21613549_AIP	0.000419071	0.000655186	0.449866535	0.449866535	M1	Male	trans
cg25921358_RNU6-1091P	0.000419074	0.000655186	0.61633697	0.61633697	M1	Male	trans
cg03029993_SLC38A8	0.000419075	0.000655186	-0.900408429	0.900408429	M1	Male	trans
cg25329734_LINC02805	0.000419076	0.000655186	0.795077081	0.795077081	M1	Male	trans
cg12163800_CHMP3	0.000419077	0.000655186	-2.318657666	2.318657666	M1	Male	trans
cg08841544_DNAJC10	0.000419078	0.000655186	-0.617914814	0.617914814	M1	Male	trans
cg23840219_SAPCD2P2	0.000419079	0.000655186	0.431613775	0.431613775	M1	Male	trans
cg22843797_SLC22A3	0.000419084	0.000655186	0.591454085	0.591454085	M1	Male	trans
cg25445017_SEMA6B	0.000419085	0.000655186	0.711823758	0.711823758	M1	Male	trans
cg26788903_ENSG00000212565	0.000419085	0.000655186	-0.187095738	0.187095738	M1	Male	trans
cg26788903_ENSG00000234716	0.000419085	0.000655186	-0.688046704	0.688046704	M1	Male	trans
cg26788903_POTEF-AS1	0.000419085	0.000655186	-0.853135897	0.853135897	M1	Male	trans
cg26788903_MTND2P22	0.000419085	0.000655186	-0.853135897	0.853135897	M1	Male	trans
cg26788903_RNA5SP189	0.000419085	0.000655186	-0.853135897	0.853135897	M1	Male	trans
cg26788903_RNU6-253P	0.000419085	0.000655186	-0.853135897	0.853135897	M1	Male	trans
cg26788903_SFTPA3P	0.000419085	0.000655186	-0.853135897	0.853135897	M1	Male	trans
cg26788903_RN7SL164P	0.000419085	0.000655186	-0.761412964	0.761412964	M1	Male	trans
cg26788903_RN7SL586P	0.000419085	0.000655186	-0.853135897	0.853135897	M1	Male	trans
cg26788903_MC2R	0.000419085	0.000655186	-0.286269783	0.286269783	M1	Male	trans
cg26788903_KRTAP8-3P	0.000419085	0.000655186	-0.605504958	0.605504958	M1	Male	trans
cg26788903_ENSG00000223795	0.000419085	0.000655186	-0.209862729	0.209862729	M1	Male	trans
cg26788903_ENSG00000226041	0.000419085	0.000655186	-0.853135897	0.853135897	M1	Male	trans
cg26788903_ENSG00000236102	0.000419085	0.000655186	-0.853135897	0.853135897	M1	Male	trans
cg26788903_ENSG00000236408	0.000419085	0.000655186	-0.605504958	0.605504958	M1	Male	trans
cg26788903_ENSG00000241804	0.000419085	0.000655186	-0.496247866	0.496247866	M1	Male	trans
cg26788903_ENSG00000243296	0.000419085	0.000655186	-0.605504958	0.605504958	M1	Male	trans
cg26788903_RPL37P15	0.000419085	0.000655186	-0.765338985	0.765338985	M1	Male	trans
cg26788903_RNY4P27	0.000419085	0.000655186	-0.765338985	0.765338985	M1	Male	trans
cg26788903_IGLV3-4	0.000419085	0.000655186	-0.301664006	0.301664006	M1	Male	trans
cg26788903_ENSG00000235243	0.000419085	0.000655186	-0.350461332	0.350461332	M1	Male	trans
cg26788903_XRCC6P5	0.000419085	0.000655186	-0.272421329	0.272421329	M1	Male	trans
cg18893612_ZBTB7B	0.000419086	0.000655187	0.448065828	0.448065828	M1	Male	trans
cg14412184_MTCO3P40	0.000419092	0.000655194	-0.335376077	0.335376077	M1	Male	trans
cg05898161_ATF1P1	0.000419092	0.000655194	-0.637465027	0.637465027	M1	Male	trans
cg02765736_FAM236D	0.000419092	0.000655194	0.768459434	0.768459434	M1	Male	trans
cg08167250_ENSG00000230212	0.000419093	0.000655195	-0.656259446	0.656259446	M1	Male	trans
cg18495484_ENSG00000234460	0.000419095	0.000655195	-0.668753418	0.668753418	M1	Male	trans
cg14227773_ULK1	0.000419095	0.000655195	-0.59160933	0.59160933	M1	Male	trans
cg14073423_CYCSP6	0.000419096	0.000655195	-0.278541921	0.278541921	M1	Male	trans
cg09889857_ENSG00000226987	0.000419096	0.000655195	0.587060345	0.587060345	M1	Male	trans
cg09472901_U8	0.000419096	0.000655195	-0.563218914	0.563218914	M1	Male	trans
cg00490039_ENSG00000234961	0.000419098	0.000655197	-0.394967896	0.394967896	M1	Male	trans
cg07474672_SGMS2	0.000419098	0.000655197	-0.621368485	0.621368485	M1	Male	trans
cg01990910_ACTG1P10	0.0004191	0.000655199	-0.477352107	0.477352107	M1	Male	trans
cg05154833_ENSG00000236450	0.000419101	0.000655199	-0.304861373	0.304861373	M1	Male	trans
cg27549944_RNA5SP339	0.000419104	0.000655204	0.651625195	0.651625195	M1	Male	trans
cg25740652_UTP18	0.000419106	0.000655204	0.597485001	0.597485001	M1	Male	trans
cg18821139_LINC01747	0.000419106	0.000655204	-0.966766728	0.966766728	M1	Male	trans
cg22231244_GLYATL3	0.000419108	0.000655206	-0.047569718	0.047569718	M1	Male	trans
cg17031967_PIM3	0.00041911	0.000655208	-1.047950389	1.047950389	M1	Male	trans
cg13828701_DUSP23	0.00041911	0.000655208	0.460761663	0.460761663	M1	Male	trans
cg14357008_NIFKP1	0.000419113	0.000655212	-0.481519517	0.481519517	M1	Male	trans
cg23160136_ENSG00000237419	0.000419115	0.000655213	-0.45321717	0.45321717	M1	Male	trans
cg27459981_Y_RNA	0.000419116	0.000655213	0.349327617	0.349327617	M1	Male	trans
cg16705697_H2BW3P	0.000419116	0.000655213	-0.262103671	0.262103671	M1	Male	trans
cg26072634_RNU6-1027P	0.000419118	0.000655215	-0.525617383	0.525617383	M1	Male	trans
cg11022062_TONSL-AS1	0.000419119	0.000655215	-1.021228863	1.021228863	M1	Male	trans
cg25588120_GATAD1	0.000419119	0.000655215	-0.33941917	0.33941917	M1	Male	trans
cg08853572_ENSG00000226870	0.000419119	0.000655215	0.813218505	0.813218505	M1	Male	trans
cg11563784_UTF1	0.00041912	0.000655216	-0.4239331	0.4239331	M1	Male	trans
cg23289024_ENSG00000226797	0.000419123	0.000655219	0.631516053	0.631516053	M1	Male	trans
cg09341797_C4BPAP1	0.000419124	0.000655219	0.661145004	0.661145004	M1	Male	trans
cg06103624_UBE3D	0.000419125	0.000655219	-0.480839476	0.480839476	M1	Male	trans
cg01957799_MIR1255B2	0.000419125	0.000655219	0.473575838	0.473575838	M1	Male	trans
cg25494723_ZNF503-AS1	0.000419125	0.000655219	-0.531004923	0.531004923	M1	Male	trans
cg17051704_COMTD1	0.000419126	0.000655219	-0.460420419	0.460420419	M1	Male	trans
cg14203970_YRDCP2	0.000419129	0.000655224	-1.135169977	1.135169977	M1	Male	trans
cg00534626_RPL27P7	0.00041913	0.000655224	-0.451755222	0.451755222	M1	Male	trans
cg21989504_RPL23AP75	0.000419132	0.000655226	-0.878049938	0.878049938	M1	Male	trans
cg02697258_CFAP54	0.000419133	0.000655227	-0.340399721	0.340399721	M1	Male	trans
cg13696326_TOX2	0.000419133	0.000655227	0.690482164	0.690482164	M1	Male	trans
cg18055987_ENSG00000234658	0.000419137	0.000655231	0.698572405	0.698572405	M1	Male	trans
cg04707531_RN7SKP237	0.000419138	0.000655233	0.539535005	0.539535005	M1	Male	trans
cg03775628_ENSG00000231204	0.00041914	0.000655235	-0.696579254	0.696579254	M1	Male	trans
cg15961042_TCEA1P1	0.000419141	0.000655236	-0.853726516	0.853726516	M1	Male	trans
cg06761167_GPANK1	0.000419143	0.000655238	0.434665559	0.434665559	M1	Male	trans
cg15128141_RN7SL841P	0.000419146	0.000655242	0.556309795	0.556309795	M1	Male	trans
cg12163800_TMEM14C	0.000419153	0.000655249	-2.248719559	2.248719559	M1	Male	trans
cg04208344_GSTM5	0.000419153	0.000655249	-0.512137973	0.512137973	M1	Male	trans
cg09583984_IL4	0.000419154	0.000655249	-0.404249514	0.404249514	M1	Male	trans
cg24744258_ENSG00000230947	0.000419154	0.000655249	0.554666853	0.554666853	M1	Male	trans
cg11478335_OR51R1P	0.000419154	0.000655249	-0.594708085	0.594708085	M1	Male	trans
cg19307851_SEMG2	0.000419154	0.000655249	-0.544526572	0.544526572	M1	Male	trans
cg02340312_ADNP2	0.000419155	0.000655249	-0.549327972	0.549327972	M1	Male	trans
cg19742687_SPEM2	0.000419156	0.00065525	0.84574145	0.84574145	M1	Male	trans
cg11249796_ENSG00000229393	0.000419157	0.00065525	0.79166	0.79166	M1	Male	trans
cg15650664_MTND2P12	0.000419159	0.000655252	0.566226271	0.566226271	M1	Male	trans
cg14646974_NCLP1	0.00041916	0.000655252	-0.503971973	0.503971973	M1	Male	trans
cg14645880_LRRC63	0.00041916	0.000655252	-0.401291549	0.401291549	M1	Male	trans
cg27245817_PARD6B	0.000419161	0.000655253	-0.634866862	0.634866862	M1	Male	trans
cg21689511_CHST9	0.000419162	0.000655254	-0.651824935	0.651824935	M1	Male	trans
cg22819120_ENSG00000235434	0.000419169	0.000655254	-0.322795687	0.322795687	M1	Male	trans
cg22819120_HLTF-AS1	0.000419169	0.000655254	-0.656045765	0.656045765	M1	Male	trans
cg22819120_MIR548A2	0.000419169	0.000655254	-0.656045765	0.656045765	M1	Male	trans
cg22819120_RN7SL22P	0.000419169	0.000655254	-0.537669109	0.537669109	M1	Male	trans
cg22819120_SNORD58C	0.000419169	0.000655254	-0.527572101	0.527572101	M1	Male	trans
cg22819120_RPL21P131	0.000419169	0.000655254	-0.848255098	0.848255098	M1	Male	trans
cg22819120_DEFB125	0.000419169	0.000655254	-0.656045765	0.656045765	M1	Male	trans
cg22819120_RNU7-173P	0.000419169	0.000655254	-0.606089429	0.606089429	M1	Male	trans
cg22819120_FAM9A	0.000419169	0.000655254	-0.414610478	0.414610478	M1	Male	trans
cg22819120_OR5BS1P	0.000419169	0.000655254	-0.454759462	0.454759462	M1	Male	trans
cg22819120_ENSG00000225044	0.000419169	0.000655254	-0.924346176	0.924346176	M1	Male	trans
cg22819120_ENSG00000226515	0.000419169	0.000655254	-0.924346176	0.924346176	M1	Male	trans
cg22819120_ENSG00000232465	0.000419169	0.000655254	-0.656045765	0.656045765	M1	Male	trans
cg13885150_ENSG00000231454	0.00041917	0.000655254	-1.033949109	1.033949109	M1	Male	trans
cg08229224_CTDSPL2	0.000419171	0.000655254	-0.410396686	0.410396686	M1	Male	trans
cg24855134_CLDN20	0.000419171	0.000655254	-0.695467872	0.695467872	M1	Male	trans
cg26873935_RN7SL505P	0.000419172	0.000655254	-0.41847295	0.41847295	M1	Male	trans
cg25669593_SLC35A1	0.000419175	0.000655258	-0.648152778	0.648152778	M1	Male	trans
cg07410464_SETP5	0.000419176	0.000655258	-0.500685178	0.500685178	M1	Male	trans
cg11056334_ANP32A	0.000419176	0.000655258	-0.339425921	0.339425921	M1	Male	trans
cg20309677_KRT6C	0.000419176	0.000655258	-0.685062198	0.685062198	M1	Male	trans
cg16570157_RPL26P9	0.000419179	0.00065526	0.417314388	0.417314388	M1	Male	trans
cg23789019_ENSG00000173366	0.000419181	0.000655263	0.799884269	0.799884269	M1	Male	trans
cg24019999_MTND5P31	0.000419183	0.000655264	-0.580229431	0.580229431	M1	Male	trans
cg15935035_NBPF1	0.000419183	0.000655264	-0.607005399	0.607005399	M1	Male	trans
cg13229245_TMOD2	0.000419184	0.000655264	0.300981135	0.300981135	M1	Male	trans
cg25104868_RNU6-1200P	0.000419184	0.000655264	-0.491757823	0.491757823	M1	Male	trans
cg19193854_SNORA7A	0.000419185	0.000655265	-0.479992663	0.479992663	M1	Male	trans
cg00993677_LINC02532	0.000419186	0.000655265	-0.832519174	0.832519174	M1	Male	trans
cg08467103_RN7SL273P	0.000419186	0.000655265	0.716454344	0.716454344	M1	Male	trans
cg05482667_SYNDIG1L	0.000419186	0.000655265	-0.625743933	0.625743933	M1	Male	trans
cg18980548_RPL32P17	0.000419188	0.000655266	-0.389028069	0.389028069	M1	Male	trans
cg15323495_ENSG00000203335	0.000419189	0.000655267	0.26992974	0.26992974	M1	Male	trans
cg22992816_ENSG00000212293	0.00041919	0.000655267	-0.488435894	0.488435894	M1	Male	trans
cg15154187_IL9	0.00041919	0.000655267	0.493137384	0.493137384	M1	Male	trans
cg11382248_ENSG00000231705	0.000419192	0.000655269	-0.477253989	0.477253989	M1	Male	trans
cg16303129_LGI4	0.000419193	0.000655269	0.491394827	0.491394827	M1	Male	trans
cg14345213_TTC21B-AS1	0.000419194	0.000655269	-0.633401689	0.633401689	M1	Male	trans
cg11154349_OR6K3	0.000419195	0.000655269	-0.400990746	0.400990746	M1	Male	trans
cg14105680_DEFB131D	0.000419195	0.000655269	-0.839376937	0.839376937	M1	Male	trans
cg10933457_TMEM212-IT1	0.000419195	0.000655269	-0.435825114	0.435825114	M1	Male	trans
cg15456527_PLSCR5	0.000419196	0.000655269	-0.561510887	0.561510887	M1	Male	trans
cg21318603_RNASE10	0.000419197	0.000655269	-0.53076631	0.53076631	M1	Male	trans
cg20566806_SRRM3	0.000419197	0.000655269	0.533144164	0.533144164	M1	Male	trans
cg15251010_PKD2	0.000419198	0.000655269	-0.830436879	0.830436879	M1	Male	trans
cg07120889_ENSG00000241281	0.000419198	0.000655269	0.463039605	0.463039605	M1	Male	trans
cg22597706_MHENCR	0.000419198	0.000655269	-0.49128979	0.49128979	M1	Male	trans
cg09563940_ISLR2	0.0004192	0.000655271	0.537733916	0.537733916	M1	Male	trans
cg08348957_ENSG00000241204	0.000419201	0.000655271	-0.32904941	0.32904941	M1	Male	trans
cg06400006_ISL2	0.000419202	0.000655273	-0.475500706	0.475500706	M1	Male	trans
cg00169694_RNA5SP122	0.000419205	0.000655276	-0.907597076	0.907597076	M1	Male	trans
cg01080012_RNU6-986P	0.000419216	0.000655293	-1.15747148	1.15747148	M1	Male	trans
cg14015211_OPN1SW	0.000419218	0.000655293	-0.681324708	0.681324708	M1	Male	trans
cg12438392_F11	0.000419218	0.000655293	0.652569267	0.652569267	M1	Male	trans
cg13455842_KLK4	0.000419218	0.000655293	-0.370444476	0.370444476	M1	Male	trans
cg13102045_APOBEC3B	0.00041922	0.000655293	0.774717855	0.774717855	M1	Male	trans
cg18321929_RNU1-89P	0.000419221	0.000655293	-0.835616213	0.835616213	M1	Male	trans
cg10411959_LINC01343	0.000419221	0.000655293	-0.462157964	0.462157964	M1	Male	trans
cg26464626_DMWD	0.000419221	0.000655293	0.488725913	0.488725913	M1	Male	trans
cg20692464_ZNF98	0.000419221	0.000655293	-0.894480391	0.894480391	M1	Male	trans
cg00270291_ECT2L	0.000419222	0.000655293	0.354446082	0.354446082	M1	Male	trans
cg14646974_TICRR	0.000419222	0.000655294	-0.438636814	0.438636814	M1	Male	trans
cg24092000_CDKL1	0.000419225	0.000655296	-0.487320506	0.487320506	M1	Male	trans
cg17654261_SPAG5	0.000419226	0.000655296	-0.534439179	0.534439179	M1	Male	trans
cg11576424_SNRPCP9	0.000419226	0.000655296	0.605714695	0.605714695	M1	Male	trans
cg01520297_RABEP2	0.000419227	0.000655297	0.455386009	0.455386009	M1	Male	trans
cg18320766_GGTLC4P	0.000419228	0.000655298	0.469751959	0.469751959	M1	Male	trans
cg27241044_SYNGR4	0.000419232	0.000655303	0.553614225	0.553614225	M1	Male	trans
cg10347082_PNMA6F	0.000419235	0.000655306	-0.518170389	0.518170389	M1	Male	trans
cg00935234_LINC01405	0.000419235	0.000655306	-0.721005592	0.721005592	M1	Male	trans
cg04608651_NSG1	0.000419238	0.000655308	0.456622516	0.456622516	M1	Male	trans
cg07636991_ENSG00000213080	0.000419238	0.000655308	-0.689873276	0.689873276	M1	Male	trans
cg07833852_LRRC69	0.000419239	0.000655308	-0.480480274	0.480480274	M1	Male	trans
cg16726435_ENSG00000240568	0.000419239	0.000655308	-0.61558711	0.61558711	M1	Male	trans
cg20936529_KYNU	0.00041924	0.000655308	-0.29723779	0.29723779	M1	Male	trans
cg10034640_CD37	0.00041924	0.000655308	-0.405980834	0.405980834	M1	Male	trans
cg15888274_ATP11A-AS1	0.000419241	0.000655309	0.452719689	0.452719689	M1	Male	trans
cg06743283_ZBTB34	0.000419242	0.000655309	-0.564253114	0.564253114	M1	Male	trans
cg13347397_OR14L1P	0.000419243	0.000655309	-0.44520947	0.44520947	M1	Male	trans
cg20381398_ENSG00000226645	0.000419243	0.000655309	0.482474192	0.482474192	M1	Male	trans
cg08653161_LINC01968	0.000419246	0.000655312	-0.698895269	0.698895269	M1	Male	trans
cg02241545_CGA	0.000419248	0.000655312	-0.349111916	0.349111916	M1	Male	trans
cg05115862_FMO5	0.000419248	0.000655312	-0.441789596	0.441789596	M1	Male	trans
cg03231326_TRMU	0.000419248	0.000655312	-1.041317784	1.041317784	M1	Male	trans
cg23131393_FAM149B1P1	0.000419248	0.000655312	-0.663060617	0.663060617	M1	Male	trans
cg00212811_TSSK5P	0.000419249	0.000655312	0.568730551	0.568730551	M1	Male	trans
cg11189272_ENSG00000236205	0.00041925	0.000655313	-0.451735834	0.451735834	M1	Male	trans
cg24012683_PAGE2B	0.000419251	0.000655313	-0.633088523	0.633088523	M1	Male	trans
cg10112694_PAX9	0.000419251	0.000655313	-0.559245332	0.559245332	M1	Male	trans
cg05516051_BPIFA1	0.000419254	0.000655315	-0.532088302	0.532088302	M1	Male	trans
cg13370086_TRIM6	0.000419254	0.000655315	-0.738048996	0.738048996	M1	Male	trans
cg11983006_C2orf80	0.000419254	0.000655315	-0.671891898	0.671891898	M1	Male	trans
cg14987596_HECW1-IT1	0.000419257	0.000655319	-0.142751876	0.142751876	M1	Male	trans
cg00168193_TUBAL3	0.000419258	0.000655319	-0.550242212	0.550242212	M1	Male	trans
cg08325191_RGMA	0.000419259	0.00065532	0.388482009	0.388482009	M1	Male	trans
cg12420787_PNMA2	0.000419262	0.000655324	-0.730730073	0.730730073	M1	Male	trans
cg11788945_LRP1B	0.000419264	0.000655326	0.511813403	0.511813403	M1	Male	trans
cg15306546_RPS2P1	0.000419266	0.000655328	-0.329252525	0.329252525	M1	Male	trans
cg04621455_RN7SKP161	0.000419267	0.000655329	-0.859826785	0.859826785	M1	Male	trans
cg06320570_MSS51	0.000419267	0.000655329	-1.008161193	1.008161193	M1	Male	trans
cg11756138_ENSG00000230172	0.000419268	0.000655329	-0.965930004	0.965930004	M1	Male	trans
cg14560276_ENSG00000236393	0.00041927	0.00065533	-0.459718496	0.459718496	M1	Male	trans
cg08160224_NPR3	0.00041927	0.00065533	-0.419966088	0.419966088	M1	Male	trans
cg22007578_IL2	0.00041927	0.00065533	0.438589067	0.438589067	M1	Male	trans
cg13487631_OFCC1	0.000419272	0.000655332	0.80164287	0.80164287	M1	Male	trans
cg14526732_GOT2P3	0.000419276	0.000655337	0.372084793	0.372084793	M1	Male	trans
cg21241195_ENSG00000239783	0.000419278	0.000655339	-0.654330946	0.654330946	M1	Male	trans
cg14850837_MIR301B	0.000419278	0.000655339	-0.277443677	0.277443677	M1	Male	trans
cg07424927_SDAD1P1	0.000419281	0.000655341	0.52624256	0.52624256	M1	Male	trans
cg00732589_FBXW4P1	0.000419281	0.000655341	-0.431757363	0.431757363	M1	Male	trans
cg25469381_ENSG00000231149	0.000419284	0.000655345	0.671715646	0.671715646	M1	Male	trans
cg05000150_ENSG00000225152	0.000419288	0.00065535	-0.957818832	0.957818832	M1	Male	trans
cg10848564_SFRP5	0.00041929	0.000655353	-0.565306196	0.565306196	M1	Male	trans
cg15074728_GRK5-IT1	0.000419291	0.000655353	-0.375101794	0.375101794	M1	Male	trans
cg19092914_FUT3	0.000419292	0.000655354	0.509167618	0.509167618	M1	Male	trans
cg03179052_NUAK1	0.000419296	0.000655359	-0.949895418	0.949895418	M1	Male	trans
cg06752779_OR1F12	0.000419297	0.00065536	-0.60750652	0.60750652	M1	Male	trans
cg05689028_PCOLCE	0.000419298	0.000655361	-0.569504668	0.569504668	M1	Male	trans
cg22750960_UBE2WP1	0.000419299	0.000655361	-0.781296773	0.781296773	M1	Male	trans
cg05970080_POLR2J	0.000419299	0.000655361	-0.654401361	0.654401361	M1	Male	trans
cg12163508_PHBP9	0.0004193	0.000655361	-0.457703555	0.457703555	M1	Male	trans
cg15985500_ENSG00000223986	0.000419305	0.000655368	-0.494623788	0.494623788	M1	Male	trans
cg09205384_ATP5PBP2	0.000419305	0.000655368	-0.574961164	0.574961164	M1	Male	trans
cg20045882_ZNF142	0.000419309	0.000655372	0.467491147	0.467491147	M1	Male	trans
cg17299636_VTI1BP4	0.00041931	0.000655372	-0.698273927	0.698273927	M1	Male	trans
cg27245817_NT5C3A	0.00041931	0.000655372	-0.632083264	0.632083264	M1	Male	trans
cg09272186_SRRM1P2	0.000419313	0.000655376	0.482071726	0.482071726	M1	Male	trans
cg05898591_NR0B2	0.000419314	0.000655376	0.744697337	0.744697337	M1	Male	trans
cg20080231_ADAMTS7	0.000419314	0.000655376	0.605501947	0.605501947	M1	Male	trans
cg02121773_LMO3	0.000419315	0.000655377	-0.631759418	0.631759418	M1	Male	trans
cg03351580_HRK	0.000419316	0.000655377	-0.292884582	0.292884582	M1	Male	trans
cg27245817_PBX1	0.000419317	0.000655378	-0.638721627	0.638721627	M1	Male	trans
cg21428780_PTGER1	0.000419318	0.000655379	-0.52187097	0.52187097	M1	Male	trans
cg03549208_JMJD1C	0.000419319	0.000655379	-0.521413821	0.521413821	M1	Male	trans
cg04469325_ENSG00000227818	0.00041932	0.000655381	-0.629306228	0.629306228	M1	Male	trans
cg13487631_SUMO1P2	0.000419322	0.000655382	0.921872772	0.921872772	M1	Male	trans
cg17334266_ERCC8	0.000419324	0.000655384	-0.430483634	0.430483634	M1	Male	trans
cg08324397_FAM228B	0.000419324	0.000655384	0.543538042	0.543538042	M1	Male	trans
cg02216951_NEBL	0.000419325	0.000655385	0.527410383	0.527410383	M1	Male	trans
cg12494488_ZNF806	0.000419327	0.000655386	-0.74664055	0.74664055	M1	Male	trans
cg12199057_FMN2	0.000419328	0.000655387	-0.457017798	0.457017798	M1	Male	trans
cg17599236_GYPA	0.000419329	0.000655387	0.749884486	0.749884486	M1	Male	trans
cg20316901_LINC02667	0.000419329	0.000655387	-0.42993749	0.42993749	M1	Male	trans
cg19408449_RPS3AP29	0.000419329	0.000655387	-0.416868316	0.416868316	M1	Male	trans
cg25804542_PAX3	0.00041933	0.000655387	0.471391417	0.471391417	M1	Male	trans
cg01124926_RNU6-792P	0.000419331	0.000655387	-0.249426483	0.249426483	M1	Male	trans
cg05818000_RGS7BP	0.000419332	0.000655388	-0.569455115	0.569455115	M1	Male	trans
cg20426932_RNU6-1100P	0.000419332	0.000655388	0.970634293	0.970634293	M1	Male	trans
cg00117961_ADGRA1	0.000419333	0.000655388	-0.672013497	0.672013497	M1	Male	trans
cg08474651_ENSG00000226780	0.000419334	0.000655388	0.149646291	0.149646291	M1	Male	trans
cg06634367_KRT17P5	0.000419334	0.000655388	-0.294967078	0.294967078	M1	Male	trans
cg09712306_ENSG00000225689	0.000419336	0.00065539	0.578271569	0.578271569	M1	Male	trans
cg03966685_ABCB8	0.000419337	0.00065539	0.601693311	0.601693311	M1	Male	trans
cg05176716_ZBED8	0.000419337	0.00065539	-0.735296613	0.735296613	M1	Male	trans
cg17334266_SLC19A2	0.000419339	0.000655393	-0.429922734	0.429922734	M1	Male	trans
cg14193001_DTX1	0.00041934	0.000655393	-0.600063656	0.600063656	M1	Male	trans
cg07405255_SCP2	0.000419341	0.000655393	-0.740402656	0.740402656	M1	Male	trans
cg13799853_CTAGE7P	0.000419347	0.000655398	0.525268691	0.525268691	M1	Male	trans
cg20844221_ENSG00000233491	0.000419347	0.000655398	-0.598065241	0.598065241	M1	Male	trans
cg13312387_RNMTL1P2	0.000419348	0.000655398	0.648079253	0.648079253	M1	Male	trans
cg06228183_FKBP5	0.000419355	0.000655398	0.925229892	0.925229892	M1	Male	trans
cg19952704_RHOBTB3	0.000419355	0.000655398	0.400503966	0.400503966	M1	Male	trans
cg08579780_PPP1R11P1	0.000419358	0.000655398	-0.602933723	0.602933723	M1	Male	trans
cg19776984_ENSG00000223623	0.000419359	0.000655398	-0.730780702	0.730780702	M1	Male	trans
cg18452169_PPP2R2DP1	0.00041936	0.000655398	-0.814696223	0.814696223	M1	Male	trans
cg09073539_ANAPC1	0.00041936	0.000655398	-0.581517717	0.581517717	M1	Male	trans
cg11308394_RNF122	0.000419363	0.000655398	-0.416499535	0.416499535	M1	Male	trans
cg01629873_LACRT	0.000419367	0.000655398	1.225561127	1.225561127	M1	Male	trans
cg10322007_C3P1	0.000419368	0.000655398	-0.172084519	0.172084519	M1	Male	trans
cg13355874_ZIM3	0.000419368	0.000655398	0.58493019	0.58493019	M1	Male	trans
cg01510218_NDUFS5P2	0.00041937	0.000655398	0.477485975	0.477485975	M1	Male	trans
cg01510218_MIR218-2	0.00041937	0.000655398	0.845102831	0.845102831	M1	Male	trans
cg01510218_LINC01114	0.00041937	0.000655398	0.190446921	0.190446921	M1	Male	trans
cg01510218_LINC02778	0.00041937	0.000655398	0.603064251	0.603064251	M1	Male	trans
cg01510218_CTNNA2-AS1	0.00041937	0.000655398	0.360360943	0.360360943	M1	Male	trans
cg01510218_RNA5SP113	0.00041937	0.000655398	0.288431917	0.288431917	M1	Male	trans
cg01510218_PHOX2B	0.00041937	0.000655398	0.229426986	0.229426986	M1	Male	trans
cg01510218_LINC02433	0.00041937	0.000655398	0.423561348	0.423561348	M1	Male	trans
cg01510218_ZNF734P	0.00041937	0.000655398	0.907190959	0.907190959	M1	Male	trans
cg01510218_ASB10	0.00041937	0.000655398	0.423561348	0.423561348	M1	Male	trans
cg01510218_SORCS3	0.00041937	0.000655398	0.576863833	0.576863833	M1	Male	trans
cg01510218_IGF2-AS	0.00041937	0.000655398	0.423561348	0.423561348	M1	Male	trans
cg01510218_BHLHA9	0.00041937	0.000655398	0.392853186	0.392853186	M1	Male	trans
cg01510218_SPEM1	0.00041937	0.000655398	0.828354749	0.828354749	M1	Male	trans
cg01510218_Y_RNA	0.00041937	0.000655398	0.77582288	0.77582288	M1	Male	trans
cg01510218_ENSG00000230432	0.00041937	0.000655398	0.423561348	0.423561348	M1	Male	trans
cg01510218_ENSG00000232897	0.00041937	0.000655398	0.162925452	0.162925452	M1	Male	trans
cg01510218_ACTBP12	0.00041937	0.000655398	0.944301538	0.944301538	M1	Male	trans
cg01510218_MTND5P18	0.00041937	0.000655398	0.944301538	0.944301538	M1	Male	trans
cg01510218_MTND5P29	0.00041937	0.000655398	0.67020889	0.67020889	M1	Male	trans
cg01510218_RN7SL868P	0.00041937	0.000655398	0.944301538	0.944301538	M1	Male	trans
cg01510218_MTND1P2	0.00041937	0.000655398	0.944301538	0.944301538	M1	Male	trans
cg01510218_H3P29	0.00041937	0.000655398	0.944301538	0.944301538	M1	Male	trans
cg01510218_SKP2P1	0.00041937	0.000655398	0.944301538	0.944301538	M1	Male	trans
cg01510218_ENSG00000230621	0.00041937	0.000655398	0.67020889	0.67020889	M1	Male	trans
cg01510218_NEK2P2	0.00041937	0.000655398	0.226486458	0.226486458	M1	Male	trans
cg01510218_ENSG00000227679	0.00041937	0.000655398	0.094030503	0.094030503	M1	Male	trans
cg01510218_RNU6-169P	0.00041937	0.000655398	0.847122695	0.847122695	M1	Male	trans
cg01510218_FUNDC2P3	0.00041937	0.000655398	0.549276645	0.549276645	M1	Male	trans
cg01510218_LINC02247	0.00041937	0.000655398	0.549276645	0.549276645	M1	Male	trans
cg01510218_SMSP1	0.00041937	0.000655398	0.549276645	0.549276645	M1	Male	trans
cg01510218_CT45A5	0.00041937	0.000655398	0.219304305	0.219304305	M1	Male	trans
cg17761990_PLEKHA7	0.000419371	0.000655398	0.437537355	0.437537355	M1	Male	trans
cg10466699_MSRB3	0.000419371	0.000655398	-0.347973082	0.347973082	M1	Male	trans
cg04343263_SIRPB2	0.000419375	0.000655402	-0.602609045	0.602609045	M1	Male	trans
cg16138453_P3H2-AS1	0.000419377	0.000655403	0.610134834	0.610134834	M1	Male	trans
cg10897282_MMP16	0.000419377	0.000655403	-0.403170528	0.403170528	M1	Male	trans
cg00892312_LMOD1	0.000419377	0.000655403	0.872460037	0.872460037	M1	Male	trans
cg10445726_TBXA2R	0.000419379	0.000655403	0.494979572	0.494979572	M1	Male	trans
cg22819120_ENSG00000223436	0.000419379	0.000655403	-0.706537521	0.706537521	M1	Male	trans
cg12273284_ENSG00000236452	0.000419379	0.000655403	0.544981713	0.544981713	M1	Male	trans
cg23202093_ABLIM3	0.000419379	0.000655403	0.581484868	0.581484868	M1	Male	trans
cg19754530_ASS1P5	0.000419379	0.000655403	-0.615648821	0.615648821	M1	Male	trans
cg23151860_C2CD5	0.000419382	0.000655406	0.849513407	0.849513407	M1	Male	trans
cg16859127_C4orf51	0.000419383	0.000655406	-0.531732375	0.531732375	M1	Male	trans
cg19997181_ECE2	0.000419385	0.000655407	0.957235375	0.957235375	M1	Male	trans
cg23309512_ZNF142	0.000419385	0.000655407	0.406331203	0.406331203	M1	Male	trans
cg15838301_ENSG00000231156	0.000419385	0.000655407	2.085046101	2.085046101	M1	Male	trans
cg10991855_GRM8	0.000419387	0.000655409	-0.323342057	0.323342057	M1	Male	trans
cg24027841_RPL14	0.000419388	0.000655409	0.535496263	0.535496263	M1	Male	trans
cg07330196_MTCO1P29	0.000419388	0.000655409	-0.655479487	0.655479487	M1	Male	trans
cg20981146_RNU1-89P	0.00041939	0.000655412	-0.473178494	0.473178494	M1	Male	trans
cg12999267_MIR135B	0.000419392	0.000655413	0.707115274	0.707115274	M1	Male	trans
cg27030245_KCNV1	0.000419396	0.000655418	0.455398683	0.455398683	M1	Male	trans
cg03608583_PALM2AKAP2	0.000419397	0.000655418	-0.403598479	0.403598479	M1	Male	trans
cg16999170_GLMN	0.000419397	0.000655418	-0.781974004	0.781974004	M1	Male	trans
cg21888978_SNAP25	0.000419398	0.000655418	-0.0482544	0.0482544	M1	Male	trans
cg12606911_ENSG00000224667	0.000419399	0.000655419	0.321345203	0.321345203	M1	Male	trans
cg10991855_CMPK1	0.0004194	0.000655419	-0.420830677	0.420830677	M1	Male	trans
cg03534770_OR4F3	0.000419401	0.000655419	-0.350809115	0.350809115	M1	Male	trans
cg15063726_SLC26A10	0.000419401	0.000655419	-0.233468692	0.233468692	M1	Male	trans
cg21400562_ZBTB12BP	0.000419401	0.000655419	-0.777837611	0.777837611	M1	Male	trans
cg03393760_PAH	0.000419405	0.000655424	1.08110592	1.08110592	M1	Male	trans
cg02902649_ENSG00000218175	0.000419406	0.000655424	-0.510786792	0.510786792	M1	Male	trans
cg11900509_SLC17A8	0.000419406	0.000655424	-0.210637855	0.210637855	M1	Male	trans
cg05708441_ENSG00000227625	0.000419407	0.000655424	-0.347180693	0.347180693	M1	Male	trans
cg22620228_RNU6-984P	0.000419412	0.000655431	-0.377016079	0.377016079	M1	Male	trans
cg18867202_RN7SKP214	0.000419415	0.000655436	-0.498669298	0.498669298	M1	Male	trans
cg20630363_SPOCK1	0.000419417	0.000655438	0.352661974	0.352661974	M1	Male	trans
cg19761267_RNU6ATAC6P	0.000419419	0.00065544	-1.525924521	1.525924521	M1	Male	trans
cg21543103_RPL7P24	0.00041942	0.00065544	-0.532013112	0.532013112	M1	Male	trans
cg26077897_FOXO6-AS1	0.00041942	0.00065544	-0.561847087	0.561847087	M1	Male	trans
cg10827754_ACTG1P10	0.000419422	0.000655441	-0.479704564	0.479704564	M1	Male	trans
cg15120247_RPL12P10	0.000419424	0.000655444	-0.335005782	0.335005782	M1	Male	trans
cg17840774_PIM1	0.000419425	0.000655444	-0.326563844	0.326563844	M1	Male	trans
cg07330196_CSNK1G3	0.000419426	0.000655444	-0.695741088	0.695741088	M1	Male	trans
cg07110659_WFDC6	0.000419426	0.000655444	-0.588200556	0.588200556	M1	Male	trans
cg04663285_CD300C	0.000419427	0.000655445	-0.344196665	0.344196665	M1	Male	trans
cg15302968_HNF4A-AS1	0.000419428	0.000655446	-0.585051167	0.585051167	M1	Male	trans
cg09233300_MTA3P1	0.000419429	0.000655446	-1.131789544	1.131789544	M1	Male	trans
cg08818130_MTND2P5	0.00041943	0.000655447	-0.953025198	0.953025198	M1	Male	trans
cg06758191_POU4F2	0.000419431	0.000655447	-0.41402137	0.41402137	M1	Male	trans
cg07764563_CXCL2	0.000419433	0.000655449	0.297465409	0.297465409	M1	Male	trans
cg07898743_GKN1	0.000419433	0.000655449	0.571601456	0.571601456	M1	Male	trans
cg23067711_RPS4XP19	0.000419435	0.00065545	0.559663306	0.559663306	M1	Male	trans
cg11208229_LINC01747	0.000419435	0.00065545	-0.637283694	0.637283694	M1	Male	trans
cg21426417_BANF1P5	0.000419437	0.000655451	0.792505501	0.792505501	M1	Male	trans
cg11392858_DHRSX	0.000419438	0.000655451	0.463235011	0.463235011	M1	Male	trans
cg09438069_ARGFXP1	0.000419438	0.000655451	-0.575351743	0.575351743	M1	Male	trans
cg20821566_ENSG00000225005	0.000419439	0.000655452	-0.719541799	0.719541799	M1	Male	trans
cg02493332_IFNA13	0.00041944	0.000655452	0.591645975	0.591645975	M1	Male	trans
cg03655023_ENSG00000230188	0.00041944	0.000655452	-0.488939171	0.488939171	M1	Male	trans
cg09443479_VDAC2P1	0.000419443	0.000655454	-0.673149952	0.673149952	M1	Male	trans
cg02429487_TRAJ44	0.000419443	0.000655454	-0.424587726	0.424587726	M1	Male	trans
cg04409420_HSP90AA4P	0.000419447	0.00065546	0.688175643	0.688175643	M1	Male	trans
cg18204091_KRT18P39	0.000419448	0.000655461	0.304278106	0.304278106	M1	Male	trans
cg04145522_TEX50	0.000419452	0.000655466	-0.609285466	0.609285466	M1	Male	trans
cg23773384_MTNR1A	0.000419454	0.000655467	-0.486980855	0.486980855	M1	Male	trans
cg09483607_CCDC186	0.000419454	0.000655467	-0.589025898	0.589025898	M1	Male	trans
cg03167415_ENSG00000213851	0.000419458	0.000655473	-0.810966967	0.810966967	M1	Male	trans
cg10034640_S100G	0.00041946	0.000655474	-0.354343385	0.354343385	M1	Male	trans
cg14025941_LINC00106	0.000419463	0.000655478	0.928385346	0.928385346	M1	Male	trans
cg21873967_SNTG1	0.000419465	0.00065548	-0.657829194	0.657829194	M1	Male	trans
cg08742095_HOMER3	0.000419466	0.000655482	-0.351830851	0.351830851	M1	Male	trans
cg05747874_ENSG00000223593	0.000419468	0.000655483	0.909205485	0.909205485	M1	Male	trans
cg22052629_ZNF37A	0.000419468	0.000655483	-0.580110881	0.580110881	M1	Male	trans
cg05140703_ENSG00000233977	0.000419469	0.000655484	-0.484153436	0.484153436	M1	Male	trans
cg07482574_TNFRSF11B	0.000419471	0.000655485	-0.639415181	0.639415181	M1	Male	trans
cg17390106_ENSG00000203648	0.000419471	0.000655486	-0.438255745	0.438255745	M1	Male	trans
cg05633550_ENSG00000223675	0.000419474	0.000655487	1.176296393	1.176296393	M1	Male	trans
cg22725208_ENSG00000243116	0.000419474	0.000655487	-0.344237927	0.344237927	M1	Male	trans
cg16404630_BMPER	0.000419474	0.000655487	-0.452981898	0.452981898	M1	Male	trans
cg00948857_SHD	0.000419474	0.000655487	0.540755675	0.540755675	M1	Male	trans
cg03308012_RPL7P12	0.000419476	0.000655488	-0.621606597	0.621606597	M1	Male	trans
cg06621919_KIF14	0.000419477	0.000655489	-0.515058762	0.515058762	M1	Male	trans
cg25079802_MIR877	0.000419478	0.00065549	0.632708882	0.632708882	M1	Male	trans
cg09423550_HRH2	0.00041948	0.000655492	-0.41537665	0.41537665	M1	Male	trans
cg08258782_C9orf92	0.000419484	0.000655497	-0.505232641	0.505232641	M1	Male	trans
cg05703749_F13B	0.000419485	0.000655499	-0.452231172	0.452231172	M1	Male	trans
cg14893932_HEMGN	0.000419487	0.0006555	-0.636329432	0.636329432	M1	Male	trans
cg06103624_AMZ2	0.000419488	0.0006555	-0.555175089	0.555175089	M1	Male	trans
cg17174466_ENSG00000226545	0.000419489	0.0006555	-0.519755937	0.519755937	M1	Male	trans
cg05966300_OR10Z1	0.000419489	0.0006555	0.175895644	0.175895644	M1	Male	trans
cg19436700_GDPD3	0.000419489	0.0006555	0.717265057	0.717265057	M1	Male	trans
cg04365481_RNU6-53P	0.000419493	0.000655505	-0.78468495	0.78468495	M1	Male	trans
cg02938032_SNX18P13	0.000419493	0.000655505	-0.531164007	0.531164007	M1	Male	trans
cg21832144_IFNLR1	0.000419494	0.000655506	-0.638769842	0.638769842	M1	Male	trans
cg01665243_ARF4	0.000419496	0.000655507	0.661587372	0.661587372	M1	Male	trans
cg09427374_SLCO4A1	0.000419502	0.000655507	0.480199688	0.480199688	M1	Male	trans
cg07274572_LIN7B	0.000419503	0.000655507	0.570767841	0.570767841	M1	Male	trans
cg18701685_ATP11A-AS1	0.000419503	0.000655507	0.591915095	0.591915095	M1	Male	trans
cg25981623_MIR589	0.000419504	0.000655507	0.482162825	0.482162825	M1	Male	trans
cg23404528_ENSG00000225394	0.000419506	0.000655507	0.488979739	0.488979739	M1	Male	trans
cg12917253_ENSG00000233933	0.000419509	0.000655507	-0.377684044	0.377684044	M1	Male	trans
cg25588120_CBWD1	0.000419509	0.000655507	-0.318434506	0.318434506	M1	Male	trans
cg19878597_ENSG00000242169	0.000419509	0.000655507	0.450507951	0.450507951	M1	Male	trans
cg03904945_RNA5SP205	0.000419511	0.000655507	-0.53221058	0.53221058	M1	Male	trans
cg17174466_ENSG00000225876	0.000419511	0.000655507	-0.47812497	0.47812497	M1	Male	trans
cg07510230_SLC8B1	0.000419513	0.000655507	0.362742858	0.362742858	M1	Male	trans
cg03524173_ENSG00000229203	0.000419513	0.000655507	-0.358474807	0.358474807	M1	Male	trans
cg16064295_RBFOX1	0.000419514	0.000655507	-0.551949513	0.551949513	M1	Male	trans
cg22151999_HEATR4	0.000419514	0.000655507	-0.685078522	0.685078522	M1	Male	trans
cg20059914_HSPA8P1	0.000419516	0.000655507	-0.62373021	0.62373021	M1	Male	trans
cg16181002_RNU6-553P	0.000419517	0.000655507	0.538174843	0.538174843	M1	Male	trans
cg21200382_ENSG00000230495	0.000419518	0.000655507	0.373467145	0.373467145	M1	Male	trans
cg12226948_DNAJA1P5	0.000419519	0.000655507	-0.997019476	0.997019476	M1	Male	trans
cg12226948_CAPZA1P4	0.000419519	0.000655507	-1.213533461	1.213533461	M1	Male	trans
cg12226948_NDUFA12P1	0.000419519	0.000655507	-0.54432387	0.54432387	M1	Male	trans
cg12226948_RN7SKP205	0.000419519	0.000655507	-0.814402399	0.814402399	M1	Male	trans
cg12226948_ENSG00000224252	0.000419519	0.000655507	-1.213533461	1.213533461	M1	Male	trans
cg12226948_ENSG00000230159	0.000419519	0.000655507	-1.213533461	1.213533461	M1	Male	trans
cg12226948_ENSG00000230190	0.000419519	0.000655507	-1.213533461	1.213533461	M1	Male	trans
cg12226948_ENSG00000234522	0.000419519	0.000655507	-1.213533461	1.213533461	M1	Male	trans
cg12226948_CRB3P1	0.000419519	0.000655507	-0.705882138	0.705882138	M1	Male	trans
cg12226948_OR10C1	0.000419519	0.000655507	-0.705882138	0.705882138	M1	Male	trans
cg12226948_OR51H2P	0.000419519	0.000655507	-0.435186784	0.435186784	M1	Male	trans
cg12226948_OR9I2P	0.000419519	0.000655507	-0.299863958	0.299863958	M1	Male	trans
cg12226948_CACNG7	0.000419519	0.000655507	-0.188188078	0.188188078	M1	Male	trans
cg12226948_NDUFA5P10	0.000419519	0.000655507	-0.284109944	0.284109944	M1	Male	trans
cg12226948_SETD6P1	0.000419519	0.000655507	-0.43472115	0.43472115	M1	Male	trans
cg12226948_DPP10-AS3	0.000419519	0.000655507	-0.597033706	0.597033706	M1	Male	trans
cg12226948_OR5M4P	0.000419519	0.000655507	-1.088647741	1.088647741	M1	Male	trans
cg12226948_TPRX1	0.000419519	0.000655507	-0.668450319	0.668450319	M1	Male	trans
cg12226948_OR6C1	0.000419519	0.000655507	-0.031929277	0.031929277	M1	Male	trans
cg12226948_RNU6-929P	0.000419519	0.000655507	-0.498509738	0.498509738	M1	Male	trans
cg16131126_MIR648	0.000419521	0.00065551	-1.043300956	1.043300956	M1	Male	trans
cg02848996_MEOX1	0.000419523	0.000655512	-0.519390605	0.519390605	M1	Male	trans
cg17693878_P2RX6	0.000419524	0.000655512	-0.464251899	0.464251899	M1	Male	trans
cg16490877_TEP1	0.000419524	0.000655512	0.630038968	0.630038968	M1	Male	trans
cg14041360_FLJ40288	0.000419526	0.000655515	-0.809535955	0.809535955	M1	Male	trans
cg18400586_SNORA63	0.000419532	0.000655522	-0.443514214	0.443514214	M1	Male	trans
cg20313838_ZFY-AS1	0.000419533	0.000655523	1.398963652	1.398963652	M1	Male	trans
cg10236264_SPDYC	0.000419533	0.000655523	-0.491774388	0.491774388	M1	Male	trans
cg12675571_ENSG00000230829	0.000419535	0.000655524	0.667348417	0.667348417	M1	Male	trans
cg02125534_EXOC5P1	0.000419535	0.000655524	-0.535959422	0.535959422	M1	Male	trans
cg25469923_ENSG00000235815	0.00041954	0.00065553	-0.342078809	0.342078809	M1	Male	trans
cg17180012_HIGD2AP1	0.00041954	0.00065553	0.3127755	0.3127755	M1	Male	trans
cg18014437_EMC7	0.000419541	0.00065553	0.484643019	0.484643019	M1	Male	trans
cg12621667_ENSG00000235002	0.000419541	0.00065553	-0.623525371	0.623525371	M1	Male	trans
cg20909752_PGPEP1L	0.000419545	0.000655535	0.683916278	0.683916278	M1	Male	trans
cg00066022_ENSG00000226117	0.000419546	0.000655535	-0.752892091	0.752892091	M1	Male	trans
cg05101643_MIR203A	0.000419549	0.00065554	0.566838253	0.566838253	M1	Male	trans
cg02030331_LINC02031	0.00041955	0.000655541	-0.728221412	0.728221412	M1	Male	trans
cg24227048_ENSG00000213414	0.000419551	0.000655541	-1.61377102	1.61377102	M1	Male	trans
cg27204205_PPFIA3	0.000419553	0.000655544	0.851075362	0.851075362	M1	Male	trans
cg07850274_CCDC90B	0.000419555	0.000655546	-0.637300576	0.637300576	M1	Male	trans
cg02251147_DNAJB1P1	0.000419556	0.000655546	-0.69295552	0.69295552	M1	Male	trans
cg07190763_CRYM-AS1	0.000419556	0.000655546	0.54560624	0.54560624	M1	Male	trans
cg04820440_FGD4	0.000419559	0.000655549	-1.100331686	1.100331686	M1	Male	trans
cg17259183_GRIK4	0.000419561	0.00065555	0.350044213	0.350044213	M1	Male	trans
cg27264322_KRT18P68	0.000419561	0.00065555	-0.345957103	0.345957103	M1	Male	trans
cg00049066_LEMD1-DT	0.000419564	0.000655554	-0.273094787	0.273094787	M1	Male	trans
cg18047662_TRPA1	0.000419565	0.000655555	0.612320311	0.612320311	M1	Male	trans
cg20045882_ANKRD52	0.000419565	0.000655555	0.506775384	0.506775384	M1	Male	trans
cg00357546_BDNF	0.000419568	0.000655558	-0.595901625	0.595901625	M1	Male	trans
cg09221252_RN7SL241P	0.000419568	0.000655558	-0.622351487	0.622351487	M1	Male	trans
cg26509105_MIR30E	0.00041957	0.000655559	0.726993888	0.726993888	M1	Male	trans
cg24431879_BRD7P3	0.00041957	0.000655559	-0.748065717	0.748065717	M1	Male	trans
cg25709852_ATP13A2	0.000419571	0.000655559	0.617019276	0.617019276	M1	Male	trans
cg15961889_TMEM131	0.000419572	0.000655559	-0.835863226	0.835863226	M1	Male	trans
cg00759146_HERPUD1	0.000419572	0.00065556	-0.560705252	0.560705252	M1	Male	trans
cg24049621_ENSG00000228330	0.000419573	0.00065556	-0.819354224	0.819354224	M1	Male	trans
cg03206304_RNU7-141P	0.000419577	0.000655565	-0.561031953	0.561031953	M1	Male	trans
cg12035532_ENSG00000213867	0.000419578	0.000655565	-0.474225439	0.474225439	M1	Male	trans
cg07388216_SHISAL2A	0.000419578	0.000655565	-0.927324693	0.927324693	M1	Male	trans
cg00999469_PRDM8	0.00041958	0.000655567	0.83982473	0.83982473	M1	Male	trans
cg14267705_MIR553	0.000419583	0.000655572	-0.589904139	0.589904139	M1	Male	trans
cg24274579_TMCO5B	0.000419585	0.000655573	0.706334904	0.706334904	M1	Male	trans
cg22362389_TMEM255A	0.000419586	0.000655573	-0.467724261	0.467724261	M1	Male	trans
cg11384607_EIF3MP1	0.000419586	0.000655573	-0.632064396	0.632064396	M1	Male	trans
cg23657581_TRIM61	0.000419587	0.000655574	0.355016949	0.355016949	M1	Male	trans
cg17106653_SMIM21	0.000419588	0.000655574	0.643137304	0.643137304	M1	Male	trans
cg11868136_SNORD115	0.000419588	0.000655574	-0.404415869	0.404415869	M1	Male	trans
cg06029904_OR6C4	0.00041959	0.000655574	-0.017505221	0.017505221	M1	Male	trans
cg06029904_OR5AQ1P	0.00041959	0.000655574	-0.201067071	0.201067071	M1	Male	trans
cg19549715_RNU6-1241P	0.00041959	0.000655574	0.885846381	0.885846381	M1	Male	trans
cg07984380_AMPD2	0.000419595	0.000655581	-0.421903862	0.421903862	M1	Male	trans
cg16963484_NECAP1	0.000419596	0.000655581	-0.343141301	0.343141301	M1	Male	trans
cg26662578_RNU6-1000P	0.000419597	0.000655582	-1.057218655	1.057218655	M1	Male	trans
cg02671217_MAST4	0.000419597	0.000655582	-0.503243582	0.503243582	M1	Male	trans
cg10133738_C16orf90	0.000419599	0.000655584	-0.45824567	0.45824567	M1	Male	trans
cg22646311_HTR3B	0.000419601	0.000655586	0.548398644	0.548398644	M1	Male	trans
cg16711084_PWWP3B	0.000419602	0.000655586	-0.483596196	0.483596196	M1	Male	trans
cg02399454_RN7SL18P	0.000419603	0.000655587	-0.148567144	0.148567144	M1	Male	trans
cg07817705_CMTM7	0.000419605	0.000655588	0.613363486	0.613363486	M1	Male	trans
cg08120184_MRGPRX3	0.000419605	0.000655588	-0.550659508	0.550659508	M1	Male	trans
cg08455267_ENSG00000233850	0.000419606	0.000655588	0.453008549	0.453008549	M1	Male	trans
cg17111209_RAX	0.000419606	0.000655588	0.765382297	0.765382297	M1	Male	trans
cg01543583_TMEM183B	0.000419608	0.00065559	-0.55197786	0.55197786	M1	Male	trans
cg20936529_SNORD19C	0.00041961	0.00065559	-0.48071545	0.48071545	M1	Male	trans
cg06169910_ENSG00000241612	0.00041961	0.00065559	0.775150042	0.775150042	M1	Male	trans
cg10483534_OR5AQ1P	0.000419611	0.00065559	-0.154749937	0.154749937	M1	Male	trans
cg10483534_OR6C4	0.000419611	0.00065559	-0.013472777	0.013472777	M1	Male	trans
cg09929238_JPT1P1	0.000419611	0.00065559	0.646803366	0.646803366	M1	Male	trans
cg11056334_IFNAR1	0.000419612	0.00065559	-0.344514606	0.344514606	M1	Male	trans
cg15006082_EIF3IP1	0.000419612	0.00065559	0.574166313	0.574166313	M1	Male	trans
cg02794358_ENSG00000224011	0.000419614	0.000655592	0.458479998	0.458479998	M1	Male	trans
cg14994777_KIFAP3	0.000419614	0.000655592	-0.582872213	0.582872213	M1	Male	trans
cg25812123_TREM1	0.000419614	0.000655592	-0.484224735	0.484224735	M1	Male	trans
cg15544235_ENSG00000111788	0.000419616	0.000655594	-0.503691755	0.503691755	M1	Male	trans
cg20511807_PTGDS	0.000419617	0.000655594	0.614430454	0.614430454	M1	Male	trans
cg13172076_MYB-AS1	0.000419618	0.000655595	-0.926716188	0.926716188	M1	Male	trans
cg16655291_RNGTTP1	0.000419622	0.000655599	-0.693353824	0.693353824	M1	Male	trans
cg18100734_IFITM3P3	0.000419622	0.000655599	0.73877726	0.73877726	M1	Male	trans
cg19344682_TMEM183AP1	0.000419622	0.000655599	-0.506534716	0.506534716	M1	Male	trans
cg26468395_ENSG00000222031	0.000419623	0.000655599	-0.573569438	0.573569438	M1	Male	trans
cg08328441_RUNDC3B	0.000419624	0.000655599	-0.874029177	0.874029177	M1	Male	trans
cg17840774_IL1F10	0.000419624	0.000655599	-0.348858463	0.348858463	M1	Male	trans
cg25191416_RNU6-953P	0.000419626	0.000655601	-0.417249279	0.417249279	M1	Male	trans
cg16140565_ABTB2	0.000419626	0.000655601	-0.484325869	0.484325869	M1	Male	trans
cg18376288_IFNA4	0.000419629	0.000655603	0.456166202	0.456166202	M1	Male	trans
cg22052629_SPATA13	0.00041963	0.000655603	-0.559768566	0.559768566	M1	Male	trans
cg25951256_ENSG00000226266	0.00041963	0.000655603	-0.614290337	0.614290337	M1	Male	trans
cg06803261_CARD8	0.00041963	0.000655603	-0.527519799	0.527519799	M1	Male	trans
cg07474672_FMO6P	0.00041963	0.000655603	-0.556581063	0.556581063	M1	Male	trans
cg08415574_ANK1	0.000419632	0.000655604	0.614193085	0.614193085	M1	Male	trans
cg11987596_DCX	0.000419634	0.000655607	-0.206934564	0.206934564	M1	Male	trans
cg06983174_OR2L5	0.000419635	0.000655607	0.058143792	0.058143792	M1	Male	trans
cg11056334_WDR47	0.000419636	0.000655608	-0.321342609	0.321342609	M1	Male	trans
cg20692464_CCDC26	0.000419638	0.00065561	-1.026299956	1.026299956	M1	Male	trans
cg04485371_ALX1	0.000419638	0.00065561	-0.687416998	0.687416998	M1	Male	trans
cg16999170_PDS5A	0.00041964	0.000655612	-0.797713809	0.797713809	M1	Male	trans
cg02792740_GTF3C6	0.000419641	0.000655612	0.48431995	0.48431995	M1	Male	trans
cg22410262_ENSG00000234041	0.000419642	0.000655612	-0.744580721	0.744580721	M1	Male	trans
cg06638795_RNU4-15P	0.000419643	0.000655612	0.67979177	0.67979177	M1	Male	trans
cg03728559_TEX45	0.000419643	0.000655612	-0.701819138	0.701819138	M1	Male	trans
cg14282280_RNU6-534P	0.000419643	0.000655612	-0.436280151	0.436280151	M1	Male	trans
cg15600244_RNU7-26P	0.000419644	0.000655613	0.750228312	0.750228312	M1	Male	trans
cg12769792_ENSG00000224493	0.000419646	0.000655614	-0.412822478	0.412822478	M1	Male	trans
cg22463819_ENSG00000235035	0.000419646	0.000655614	-0.936341409	0.936341409	M1	Male	trans
cg13159785_KRT8P14	0.000419647	0.000655615	0.393492783	0.393492783	M1	Male	trans
cg23179539_ABAT	0.000419649	0.000655616	-0.918898354	0.918898354	M1	Male	trans
cg19862307_JUN	0.00041965	0.000655617	0.48731942	0.48731942	M1	Male	trans
cg27601182_GRB7	0.000419652	0.000655618	0.436782937	0.436782937	M1	Male	trans
cg11033654_ENSG00000234190	0.000419652	0.000655618	1.080623249	1.080623249	M1	Male	trans
cg15114510_OR7E162P	0.000419654	0.00065562	-0.441497258	0.441497258	M1	Male	trans
cg27043548_ENSG00000227224	0.000419654	0.00065562	-1.114584704	1.114584704	M1	Male	trans
cg03365111_RGS6	0.000419654	0.00065562	-0.402230431	0.402230431	M1	Male	trans
cg03966685_A4GALT	0.000419656	0.000655622	0.512864113	0.512864113	M1	Male	trans
cg19560656_WT1	0.00041966	0.000655627	0.503933511	0.503933511	M1	Male	trans
cg05826762_KLKP1	0.000419662	0.000655628	-0.695677623	0.695677623	M1	Male	trans
cg00999469_TBC1D1	0.000419663	0.000655628	0.662467916	0.662467916	M1	Male	trans
cg14446103_CYP26B1	0.000419663	0.000655628	-0.533245749	0.533245749	M1	Male	trans
cg11786255_KRT8P36	0.000419663	0.000655628	0.478299029	0.478299029	M1	Male	trans
cg07850274_NDUFAF4P3	0.000419664	0.000655628	-0.76338967	0.76338967	M1	Male	trans
cg18205030_IGKV1-8	0.000419665	0.00065563	-1.170170954	1.170170954	M1	Male	trans
cg00282674_CES5AP1	0.000419666	0.00065563	0.490420605	0.490420605	M1	Male	trans
cg22549984_ENSG00000236674	0.000419667	0.000655631	-0.615314643	0.615314643	M1	Male	trans
cg07448055_MIR199A1	0.000419668	0.000655631	0.835187631	0.835187631	M1	Male	trans
cg09603381_NANOGP9	0.00041967	0.000655634	1.03892012	1.03892012	M1	Male	trans
cg00119964_LIPC	0.000419671	0.000655634	-0.456837533	0.456837533	M1	Male	trans
cg08640059_USP9YP27	0.000419671	0.000655634	-0.598619913	0.598619913	M1	Male	trans
cg20821566_CTBP1	0.000419673	0.000655636	0.452567876	0.452567876	M1	Male	trans
cg14408173_FHL3	0.000419677	0.000655637	0.538554209	0.538554209	M1	Male	trans
cg09298628_RNU6-1339P	0.000419677	0.000655637	-0.596334537	0.596334537	M1	Male	trans
cg10959048_SLC25A2	0.000419679	0.000655637	-0.712495401	0.712495401	M1	Male	trans
cg01091214_CCDC28B	0.00041968	0.000655637	-0.748397888	0.748397888	M1	Male	trans
cg13934046_LINC01768	0.000419683	0.000655637	0.394313874	0.394313874	M1	Male	trans
cg25515319_LINC01280	0.000419684	0.000655637	-0.660789612	0.660789612	M1	Male	trans
cg09483607_FZD3	0.000419685	0.000655637	-0.573839234	0.573839234	M1	Male	trans
cg06551718_RPS3AP26	0.000419685	0.000655637	0.58475769	0.58475769	M1	Male	trans
cg27399957_ENSG00000228543	0.000419687	0.000655637	-0.457009574	0.457009574	M1	Male	trans
cg21744417_SNORD83	0.000419687	0.000655637	-0.289959323	0.289959323	M1	Male	trans
cg24802374_LINC00701	0.000419687	0.000655637	-0.596966221	0.596966221	M1	Male	trans
cg00710456_CNTN3	0.000419693	0.000655637	-0.456457555	0.456457555	M1	Male	trans
cg27513510_BCAT1	0.000419694	0.000655637	-0.820867034	0.820867034	M1	Male	trans
cg11023174_RNU6-1031P	0.000419695	0.000655637	-0.588709382	0.588709382	M1	Male	trans
cg09236765_MIR30E	0.000419695	0.000655637	0.598617774	0.598617774	M1	Male	trans
cg27108264_STK24P1	0.000419695	0.000655637	-0.63827359	0.63827359	M1	Male	trans
cg13159785_OR56A5	0.000419696	0.000655637	0.491186254	0.491186254	M1	Male	trans
cg13159785_ENSG00000232444	0.000419696	0.000655637	0.159355462	0.159355462	M1	Male	trans
cg13159785_ENSG00000235024	0.000419696	0.000655637	0.334186294	0.334186294	M1	Male	trans
cg13159785_LINC01736	0.000419696	0.000655637	0.59194122	0.59194122	M1	Male	trans
cg13159785_EHHADH-AS1	0.000419696	0.000655637	1.08193201	1.08193201	M1	Male	trans
cg13159785_RNU4-69P	0.000419696	0.000655637	0.606399607	0.606399607	M1	Male	trans
cg13159785_NPVF	0.000419696	0.000655637	1.08193201	1.08193201	M1	Male	trans
cg13159785_RNU6-532P	0.000419696	0.000655637	0.568040933	0.568040933	M1	Male	trans
cg13159785_RPSAP48	0.000419696	0.000655637	0.485294751	0.485294751	M1	Male	trans
cg13159785_RNA5SP347	0.000419696	0.000655637	0.825765972	0.825765972	M1	Male	trans
cg13159785_RN7SL50P	0.000419696	0.000655637	1.08193201	1.08193201	M1	Male	trans
cg13159785_ENSG00000108516	0.000419696	0.000655637	0.444448926	0.444448926	M1	Male	trans
cg13159785_ENSG00000229116	0.000419696	0.000655637	0.606399607	0.606399607	M1	Male	trans
cg13159785_RPSAP59	0.000419696	0.000655637	0.485294751	0.485294751	M1	Male	trans
cg13159785_ENSG00000234406	0.000419696	0.000655637	0.303199804	0.303199804	M1	Male	trans
cg13159785_ENSG00000239870	0.000419696	0.000655637	0.480748773	0.480748773	M1	Male	trans
cg13159785_ENSG00000242364	0.000419696	0.000655637	0.532288477	0.532288477	M1	Male	trans
cg13159785_CTBP2P5	0.000419696	0.000655637	0.970589502	0.970589502	M1	Male	trans
cg13159785_RNY4P18	0.000419696	0.000655637	0.46463435	0.46463435	M1	Male	trans
cg13159785_RPL29P28	0.000419696	0.000655637	0.629332857	0.629332857	M1	Male	trans
cg13159785_FBLIM1P1	0.000419696	0.000655637	0.767890787	0.767890787	M1	Male	trans
cg13159785_ENSG00000226829	0.000419696	0.000655637	0.970589502	0.970589502	M1	Male	trans
cg16413428_SERPINI1	0.000419698	0.000655639	-0.720302237	0.720302237	M1	Male	trans
cg10453719_OR6K3	0.000419699	0.000655641	0.320259214	0.320259214	M1	Male	trans
cg11469818_ENSG00000239991	0.000419701	0.000655642	-0.621951056	0.621951056	M1	Male	trans
cg00333184_USP17L1	0.000419703	0.000655644	-0.561342848	0.561342848	M1	Male	trans
cg07793432_HGS	0.000419704	0.000655645	0.599633558	0.599633558	M1	Male	trans
cg27297376_LSM10	0.000419704	0.000655645	-0.443795843	0.443795843	M1	Male	trans
cg27245817_ZNF223	0.000419707	0.000655648	-0.676078295	0.676078295	M1	Male	trans
cg00687306_ENSG00000235069	0.000419707	0.000655648	0.694907117	0.694907117	M1	Male	trans
cg22796355_KRTAP5-11	0.000419709	0.000655649	-0.662736735	0.662736735	M1	Male	trans
cg16999170_COP1	0.000419711	0.000655652	-0.755209803	0.755209803	M1	Male	trans
cg25481838_H1-10-AS1	0.000419712	0.000655653	-0.881905528	0.881905528	M1	Male	trans
cg15131202_ECMXP	0.000419716	0.000655658	-0.568590153	0.568590153	M1	Male	trans
cg10492042_MTCO3P5	0.00041972	0.000655663	0.372290982	0.372290982	M1	Male	trans
cg22890620_MPO	0.00041972	0.000655663	-0.463403236	0.463403236	M1	Male	trans
cg09417761_VXN	0.000419721	0.000655663	-0.789931094	0.789931094	M1	Male	trans
cg21781761_CXCR2	0.000419722	0.000655664	-0.18682338	0.18682338	M1	Male	trans
cg02308492_FBXW4P1	0.000419723	0.000655664	0.397512431	0.397512431	M1	Male	trans
cg13916261_SRPRB	0.000419723	0.000655664	0.659152328	0.659152328	M1	Male	trans
cg20515423_USP17L1	0.000419724	0.000655664	-0.570031419	0.570031419	M1	Male	trans
cg06635371_SH2D1A	0.000419727	0.000655667	0.467395991	0.467395991	M1	Male	trans
cg06540372_OR2L1P	0.000419727	0.000655667	-0.529996991	0.529996991	M1	Male	trans
cg27599856_PLA2G2E	0.000419728	0.000655667	-0.749539887	0.749539887	M1	Male	trans
cg05288466_PDIA3P2	0.000419728	0.000655667	0.589333833	0.589333833	M1	Male	trans
cg08194009_BAG1	0.000419729	0.000655667	-0.483511309	0.483511309	M1	Male	trans
cg06101079_TRIM31-AS1	0.00041973	0.000655667	-0.810643607	0.810643607	M1	Male	trans
cg16486690_ENSG00000227021	0.00041973	0.000655667	-0.739970496	0.739970496	M1	Male	trans
cg25580405_RTN2	0.00041973	0.000655667	-0.35331873	0.35331873	M1	Male	trans
cg15712577_TRBV3-1	0.000419736	0.000655673	-0.306810874	0.306810874	M1	Male	trans
cg06320570_DGKA	0.000419736	0.000655673	-0.973080278	0.973080278	M1	Male	trans
cg06531702_STOML3	0.000419736	0.000655673	-0.588289604	0.588289604	M1	Male	trans
cg24427216_KRTAP5-4	0.000419738	0.000655676	0.523491755	0.523491755	M1	Male	trans
cg00470469_PRB3	0.00041974	0.000655678	-2.280036559	2.280036559	M1	Male	trans
cg05868023_LINC01381	0.000419742	0.000655681	-0.855526957	0.855526957	M1	Male	trans
cg21078196_IFI6	0.000419743	0.000655681	-0.444951704	0.444951704	M1	Male	trans
cg14522611_STOML3	0.000419748	0.000655686	-0.568074984	0.568074984	M1	Male	trans
cg01886784_ENSG00000213956	0.000419748	0.000655686	0.452251984	0.452251984	M1	Male	trans
cg18343899_IGHG3	0.000419749	0.000655686	-1.080690609	1.080690609	M1	Male	trans
cg22883893_TRAJ43	0.000419749	0.000655686	0.429985587	0.429985587	M1	Male	trans
cg05073233_LINC01685	0.00041975	0.000655686	0.871828512	0.871828512	M1	Male	trans
cg05965353_ENSG00000218806	0.00041975	0.000655686	-0.488877294	0.488877294	M1	Male	trans
cg04517903_BATF	0.000419751	0.000655686	0.420812767	0.420812767	M1	Male	trans
cg23236325_Y_RNA	0.000419754	0.00065569	-0.625237697	0.625237697	M1	Male	trans
cg25985506_DUOXA2	0.000419755	0.00065569	0.728325368	0.728325368	M1	Male	trans
cg16112969_DLX6-AS1	0.000419755	0.00065569	-0.550423682	0.550423682	M1	Male	trans
cg15335669_SGCZ	0.000419755	0.00065569	-0.546472422	0.546472422	M1	Male	trans
cg15627886_KRT24	0.000419756	0.00065569	-0.383217073	0.383217073	M1	Male	trans
cg01174235_OR1AA1P	0.000419756	0.00065569	-0.470326205	0.470326205	M1	Male	trans
cg06502685_ATP13A4	0.000419757	0.00065569	-0.357143906	0.357143906	M1	Male	trans
cg07914320_OR10V1	0.000419759	0.000655693	-0.605191697	0.605191697	M1	Male	trans
cg06176987_RNA5SP474	0.000419762	0.000655697	-0.504766033	0.504766033	M1	Male	trans
cg16963484_SNRPGP15	0.000419763	0.000655698	-0.384787717	0.384787717	M1	Male	trans
cg10190863_DISP3	0.000419765	0.000655698	0.485665296	0.485665296	M1	Male	trans
cg20064459_ENSG00000228643	0.000419765	0.000655698	-0.620730383	0.620730383	M1	Male	trans
cg02987199_AKR1B15	0.000419766	0.000655699	-0.236767995	0.236767995	M1	Male	trans
cg24711324_CAP2	0.000419768	0.000655702	-0.572214253	0.572214253	M1	Male	trans
cg17840774_POU4F1	0.000419771	0.000655705	-0.508226889	0.508226889	M1	Male	trans
cg15657225_RPS2P17	0.000419771	0.000655705	0.627736068	0.627736068	M1	Male	trans
cg14780957_MAGEA2B	0.000419772	0.000655705	-0.902794879	0.902794879	M1	Male	trans
cg13992929_LINC01191	0.000419772	0.000655705	-0.469350486	0.469350486	M1	Male	trans
cg24431879_SNORA70	0.000419775	0.000655706	-0.713214705	0.713214705	M1	Male	trans
cg11541881_ENSG00000215444	0.000419775	0.000655706	-0.467911932	0.467911932	M1	Male	trans
cg07675898_HLX	0.000419775	0.000655706	-0.374687279	0.374687279	M1	Male	trans
cg25033405_ENSG00000223944	0.000419775	0.000655706	-0.358099011	0.358099011	M1	Male	trans
cg13031190_RPL5P22	0.000419779	0.000655711	-0.918843809	0.918843809	M1	Male	trans
cg13799853_BCL11A	0.000419781	0.000655713	0.484805623	0.484805623	M1	Male	trans
cg08866794_SMIM1	0.000419782	0.000655714	0.374111241	0.374111241	M1	Male	trans
cg10187902_CYSLTR1	0.000419784	0.000655716	-0.875816945	0.875816945	M1	Male	trans
cg25711368_DOCK9-AS1	0.000419786	0.000655718	0.65577315	0.65577315	M1	Male	trans
cg18889973_ENSG00000233508	0.000419787	0.000655718	-0.609956993	0.609956993	M1	Male	trans
cg16999170_GSTA3	0.000419787	0.000655718	-0.534401118	0.534401118	M1	Male	trans
cg04945651_FTH1P10	0.000419788	0.000655719	-0.488464124	0.488464124	M1	Male	trans
cg08414407_RNU6-1120P	0.000419791	0.000655722	-0.701705595	0.701705595	M1	Male	trans
cg11316131_GKN1	0.000419792	0.000655723	0.572975773	0.572975773	M1	Male	trans
cg25823680_NANOS2	0.000419793	0.000655723	-0.477598286	0.477598286	M1	Male	trans
cg10328766_ENSG00000235450	0.000419794	0.000655724	-0.750868354	0.750868354	M1	Male	trans
cg09022213_SHF	0.000419795	0.000655724	0.440318424	0.440318424	M1	Male	trans
cg24119756_RNY1P14	0.000419798	0.000655727	-0.621387652	0.621387652	M1	Male	trans
cg26162150_FABP4	0.000419798	0.000655728	1.600357491	1.600357491	M1	Male	trans
cg27368538_ENSG00000225544	0.0004198	0.000655729	1.317105852	1.317105852	M1	Male	trans
cg10654648_ATP5MC1P3	0.0004198	0.000655729	-0.716591785	0.716591785	M1	Male	trans
cg18014437_DNAJB1	0.000419803	0.000655731	0.441808124	0.441808124	M1	Male	trans
cg15288326_SPDYC	0.000419803	0.000655731	-0.512271486	0.512271486	M1	Male	trans
cg07474672_CEP85L	0.000419803	0.000655731	-0.599028035	0.599028035	M1	Male	trans
cg24711324_ASB4	0.000419805	0.000655733	-0.490359602	0.490359602	M1	Male	trans
cg07558734_OR6V1	0.000419809	0.000655739	-0.799697568	0.799697568	M1	Male	trans
cg03689146_PSPN	0.00041981	0.000655739	-0.425192435	0.425192435	M1	Male	trans
cg14630424_HTR3A	0.00041981	0.000655739	1.029785676	1.029785676	M1	Male	trans
cg01329519_NOS1AP	0.000419811	0.000655739	0.468817236	0.468817236	M1	Male	trans
cg24635402_MUC21	0.000419812	0.000655739	-0.634243123	0.634243123	M1	Male	trans
cg17900689_RPL7AP71	0.000419815	0.000655743	0.587293091	0.587293091	M1	Male	trans
cg04657146_KCND2	0.000419816	0.000655743	0.497608507	0.497608507	M1	Male	trans
cg21288684_CD79B	0.000419816	0.000655743	-0.637864572	0.637864572	M1	Male	trans
cg12453675_DKK2	0.000419817	0.000655744	0.867061326	0.867061326	M1	Male	trans
cg07288447_ARHGEF35	0.00041982	0.000655746	-0.552188656	0.552188656	M1	Male	trans
cg14488391_SNTG2	0.00041982	0.000655746	0.639314982	0.639314982	M1	Male	trans
cg12427264_PCOLCE	0.000419821	0.000655747	0.582452332	0.582452332	M1	Male	trans
cg17146522_COMETT	0.000419822	0.000655747	-0.770670102	0.770670102	M1	Male	trans
cg21840153_RPL26P19	0.000419823	0.000655748	-0.710866356	0.710866356	M1	Male	trans
cg22791879_TAX1BP3	0.000419824	0.000655749	-0.389445549	0.389445549	M1	Male	trans
cg07096305_THUMPD1	0.000419825	0.000655749	0.489110118	0.489110118	M1	Male	trans
cg04621455_ENSG00000228173	0.000419825	0.000655749	-0.918101339	0.918101339	M1	Male	trans
cg05226043_TMEM63A	0.000419827	0.000655751	-0.543197463	0.543197463	M1	Male	trans
cg08866794_C1orf159	0.000419829	0.000655754	0.420296501	0.420296501	M1	Male	trans
cg17324671_INSYN2B	0.000419832	0.000655756	-0.381429954	0.381429954	M1	Male	trans
cg11608893_RNU6-696P	0.000419832	0.000655756	-0.566472207	0.566472207	M1	Male	trans
cg14790638_ENSG00000213987	0.000419833	0.000655757	-0.408902549	0.408902549	M1	Male	trans
cg21613549_DGKQ	0.000419834	0.000655757	0.540284131	0.540284131	M1	Male	trans
cg23328066_RPGR	0.000419835	0.000655758	-1.18880424	1.18880424	M1	Male	trans
cg23404528_SETBP1	0.000419836	0.000655758	0.511849139	0.511849139	M1	Male	trans
cg24290320_ARHGEF35	0.000419836	0.000655758	0.435343376	0.435343376	M1	Male	trans
cg03702660_OSM	0.000419838	0.00065576	-1.208622829	1.208622829	M1	Male	trans
cg09363735_RN7SKP90	0.000419838	0.00065576	-0.497973128	0.497973128	M1	Male	trans
cg08250990_SNORD63	0.000419843	0.000655766	0.668658804	0.668658804	M1	Male	trans
cg17334266_BRAF	0.000419847	0.000655771	-0.416123401	0.416123401	M1	Male	trans
cg00894219_IGHV3-53	0.000419847	0.000655771	-0.530138889	0.530138889	M1	Male	trans
cg03835671_LIPC	0.000419848	0.000655771	-0.504690797	0.504690797	M1	Male	trans
cg00554858_BRWD1P3	0.000419848	0.000655771	0.736592019	0.736592019	M1	Male	trans
cg06948783_CICP5	0.000419849	0.000655771	-0.543936379	0.543936379	M1	Male	trans
cg08633881_ANKRD34C	0.00041985	0.000655771	0.781217266	0.781217266	M1	Male	trans
cg02792740_XRN2	0.000419851	0.000655773	0.486072384	0.486072384	M1	Male	trans
cg26594488_VPS25P1	0.000419852	0.000655773	-0.44679598	0.44679598	M1	Male	trans
cg07850274_TIMM17A	0.000419852	0.000655773	-0.566943646	0.566943646	M1	Male	trans
cg13353337_ENSG00000235485	0.000419854	0.000655775	0.825393348	0.825393348	M1	Male	trans
cg04379586_ADAM5	0.000419855	0.000655775	-0.527807067	0.527807067	M1	Male	trans
cg19703425_OR2A42	0.000419856	0.000655776	-1.013467486	1.013467486	M1	Male	trans
cg12878716_MTND2P12	0.000419856	0.000655776	0.547846743	0.547846743	M1	Male	trans
cg09080788_RAC1P5	0.000419858	0.000655778	-0.509721746	0.509721746	M1	Male	trans
cg17555660_PABPC1P6	0.00041986	0.000655779	-0.450837368	0.450837368	M1	Male	trans
cg16589950_MRPL53	0.00041986	0.000655779	-0.928664523	0.928664523	M1	Male	trans
cg04343888_RERGL	0.000419861	0.000655779	-0.732294341	0.732294341	M1	Male	trans
cg05799088_PTPRE	0.000419862	0.000655779	-0.29071181	0.29071181	M1	Male	trans
cg07264993_DNASE2B	0.000419862	0.000655779	-0.340783611	0.340783611	M1	Male	trans
cg05481981_LINC00111	0.000419863	0.00065578	-1.06630831	1.06630831	M1	Male	trans
cg11861487_DNM2	0.000419864	0.000655781	0.562322503	0.562322503	M1	Male	trans
cg08662043_ENSG00000201882	0.000419866	0.000655783	-0.344193881	0.344193881	M1	Male	trans
cg20100002_ZNF736P7Y	0.000419867	0.000655783	-0.464259131	0.464259131	M1	Male	trans
cg23151860_ERBB2	0.000419867	0.000655783	-0.678935914	0.678935914	M1	Male	trans
cg18177183_CNMD	0.000419874	0.000655793	-0.543612223	0.543612223	M1	Male	trans
cg25479708_ENSG00000235146	0.000419879	0.000655799	0.426992889	0.426992889	M1	Male	trans
cg02822958_TCF21	0.000419879	0.000655799	-0.531085638	0.531085638	M1	Male	trans
cg09038258_RPL10P1	0.000419881	0.000655802	-0.720424576	0.720424576	M1	Male	trans
cg07474672_RBBP7	0.000419882	0.000655802	-0.615530582	0.615530582	M1	Male	trans
cg08101286_CYP1B1-AS1	0.000419886	0.000655806	-0.175812467	0.175812467	M1	Male	trans
cg04687371_ENSG00000241877	0.000419887	0.000655806	-0.962344186	0.962344186	M1	Male	trans
cg20381404_MAGT1	0.000419888	0.000655806	0.307794064	0.307794064	M1	Male	trans
cg22407458_ENSG00000231046	0.000419888	0.000655806	-0.684903191	0.684903191	M1	Male	trans
cg23289024_ACAA2	0.000419889	0.000655806	0.431547327	0.431547327	M1	Male	trans
cg06635478_MIR301A	0.000419889	0.000655806	-0.361765129	0.361765129	M1	Male	trans
cg03549208_GOLGA8N	0.00041989	0.000655806	-0.491460138	0.491460138	M1	Male	trans
cg04701257_ENSG00000213774	0.00041989	0.000655806	-0.53315507	0.53315507	M1	Male	trans
cg00626422_RNA5SP248	0.000419893	0.00065581	-0.369347305	0.369347305	M1	Male	trans
cg09480417_RHOXF2	0.000419894	0.000655811	-0.857308106	0.857308106	M1	Male	trans
cg09712306_ENSG00000235573	0.000419895	0.000655812	-0.66678777	0.66678777	M1	Male	trans
cg10958924_PITPNA-AS1	0.000419896	0.000655812	0.618987585	0.618987585	M1	Male	trans
cg12163800_RPS20P14	0.000419898	0.000655813	-2.324461984	2.324461984	M1	Male	trans
cg10991855_AHR	0.000419898	0.000655813	-0.483296672	0.483296672	M1	Male	trans
cg19703425_ASB15	0.000419898	0.000655813	-0.607199676	0.607199676	M1	Male	trans
cg16080175_GLYATL3	0.000419899	0.000655813	-0.043823288	0.043823288	M1	Male	trans
cg15556748_RNA5SP211	0.000419899	0.000655813	0.398402761	0.398402761	M1	Male	trans
cg03582294_ZNF716	0.000419901	0.000655815	0.629309825	0.629309825	M1	Male	trans
cg18562989_ENSG00000213851	0.000419903	0.000655816	-0.838870017	0.838870017	M1	Male	trans
cg15006082_CTAGE9	0.000419909	0.000655826	0.697709348	0.697709348	M1	Male	trans
cg15113413_NHEG1	0.00041991	0.000655826	-1.140683761	1.140683761	M1	Male	trans
cg20821566_RPL29	0.00041991	0.000655826	0.437389789	0.437389789	M1	Male	trans
cg19077165_RPS26P21	0.000419911	0.000655826	-0.364307685	0.364307685	M1	Male	trans
cg16036471_EIF3MP1	0.000419911	0.000655826	-0.513156272	0.513156272	M1	Male	trans
cg26961332_AMER2	0.000419914	0.000655827	-0.150873273	0.150873273	M1	Male	trans
cg17568611_ENSG00000227935	0.000419914	0.000655827	-0.872868893	0.872868893	M1	Male	trans
cg00759146_SETMAR	0.000419915	0.000655828	-0.585862171	0.585862171	M1	Male	trans
cg06103624_CFAP44	0.000419915	0.000655828	-0.556262635	0.556262635	M1	Male	trans
cg06147194_KRTAP8-1	0.000419916	0.000655828	-0.478622248	0.478622248	M1	Male	trans
cg11086960_WDFY3	0.000419916	0.000655828	-0.688767723	0.688767723	M1	Male	trans
cg16115454_SERPINC1	0.000419917	0.000655828	-0.490572243	0.490572243	M1	Male	trans
cg00478022_RAD1P1	0.000419917	0.000655828	1.996282781	1.996282781	M1	Male	trans
cg15523852_C9orf135	0.000419918	0.000655828	-0.742972161	0.742972161	M1	Male	trans
cg12623735_SCARNA10	0.00041992	0.00065583	-0.580730354	0.580730354	M1	Male	trans
cg26449206_OTUD7A	0.000419924	0.000655835	-0.358382927	0.358382927	M1	Male	trans
cg08534653_RPL21P1	0.000419924	0.000655835	0.739406804	0.739406804	M1	Male	trans
cg12046882_TUBA4A	0.000419925	0.000655835	0.478761575	0.478761575	M1	Male	trans
cg18875551_ENSG00000226484	0.000419926	0.000655835	-0.542133834	0.542133834	M1	Male	trans
cg27036347_HNRNPAB	0.000419926	0.000655835	-0.360801062	0.360801062	M1	Male	trans
cg27558387_MAP3K2-DT	0.000419928	0.000655837	-0.740948229	0.740948229	M1	Male	trans
cg11171466_PDE4D	0.000419929	0.000655837	-0.539661808	0.539661808	M1	Male	trans
cg16999170_SLC25A53P1	0.000419929	0.000655837	-0.688455543	0.688455543	M1	Male	trans
cg06137123_LINC02249	0.000419929	0.000655837	-0.445274345	0.445274345	M1	Male	trans
cg10839615_ENSG00000238220	0.000419934	0.000655843	-0.374274731	0.374274731	M1	Male	trans
cg12806298_TBXT	0.000419934	0.000655843	0.571010178	0.571010178	M1	Male	trans
cg11189272_TNPO1P3	0.000419941	0.000655852	-0.413954233	0.413954233	M1	Male	trans
cg18323824_ENSG00000232335	0.000419944	0.000655853	-0.515294189	0.515294189	M1	Male	trans
cg12267016_POLR3KP1	0.000419945	0.000655853	0.449899119	0.449899119	M1	Male	trans
cg16620032_ENSG00000197462	0.000419947	0.000655853	0.757061381	0.757061381	M1	Male	trans
cg25994476_TUBB8P10	0.00041995	0.000655853	0.626801845	0.626801845	M1	Male	trans
cg07096305_COMMD6	0.000419951	0.000655853	0.502212646	0.502212646	M1	Male	trans
cg00475182_HCN3	0.000419959	0.000655853	-0.489001475	0.489001475	M1	Male	trans
cg07414422_JHY	0.000419961	0.000655853	0.457255952	0.457255952	M1	Male	trans
cg03655023_DYRK2	0.000419963	0.000655853	-0.529348456	0.529348456	M1	Male	trans
cg17210126_SFRP5	0.000419966	0.000655853	-0.521662316	0.521662316	M1	Male	trans
cg16253887_ENSG00000234442	0.000419967	0.000655853	-0.429983064	0.429983064	M1	Male	trans
cg18480033_DNAH17	0.00041997	0.000655853	-4.016495686	4.016495686	M1	Male	trans
cg12020396_CAV3	0.00041997	0.000655853	0.386296621	0.386296621	M1	Male	trans
cg08776711_DAZ4	0.00041997	0.000655853	-0.000945599	0.000945599	M1	Male	trans
cg08776711_DAZ3	0.00041997	0.000655853	-0.021116173	0.021116173	M1	Male	trans
cg14790638_IGHV3-66	0.000419972	0.000655853	-0.497990449	0.497990449	M1	Male	trans
cg24387367_OR6K4P	0.000419973	0.000655853	0.625890017	0.625890017	M1	Male	trans
cg24387367_RNA5SP191	0.000419973	0.000655853	0.624019163	0.624019163	M1	Male	trans
cg24387367_RAET1M	0.000419973	0.000655853	0.395552525	0.395552525	M1	Male	trans
cg24387367_C11orf98P1	0.000419973	0.000655853	0.121712226	0.121712226	M1	Male	trans
cg24387367_AIFM1P1	0.000419973	0.000655853	0.625890017	0.625890017	M1	Male	trans
cg24387367_RPS19P7	0.000419973	0.000655853	0.494289866	0.494289866	M1	Male	trans
cg24387367_OR4C3	0.000419973	0.000655853	0.395552525	0.395552525	M1	Male	trans
cg24387367_RNU6-1243P	0.000419973	0.000655853	0.395552525	0.395552525	M1	Male	trans
cg24387367_GPC6-AS1	0.000419973	0.000655853	0.462997024	0.462997024	M1	Male	trans
cg24387367_OR4L1	0.000419973	0.000655853	0.386789086	0.386789086	M1	Male	trans
cg24387367_SNORD114-14	0.000419973	0.000655853	0.073442825	0.073442825	M1	Male	trans
cg24387367_RNU6-359P	0.000419973	0.000655853	0.362260038	0.362260038	M1	Male	trans
cg24387367_KRTAP4-11	0.000419973	0.000655853	0.625890017	0.625890017	M1	Male	trans
cg24387367_ENSG00000186678	0.000419973	0.000655853	0.625890017	0.625890017	M1	Male	trans
cg24387367_ENSG00000201710	0.000419973	0.000655853	0.413439214	0.413439214	M1	Male	trans
cg24387367_ENSG00000205300	0.000419973	0.000655853	0.216928012	0.216928012	M1	Male	trans
cg24387367_ENSG00000224404	0.000419973	0.000655853	0.445911282	0.445911282	M1	Male	trans
cg24387367_ENSG00000225906	0.000419973	0.000655853	0.625890017	0.625890017	M1	Male	trans
cg24387367_ENSG00000228528	0.000419973	0.000655853	0.791105051	0.791105051	M1	Male	trans
cg24387367_ENSG00000232395	0.000419973	0.000655853	0.625890017	0.625890017	M1	Male	trans
cg24387367_ENSG00000237761	0.000419973	0.000655853	0.400354553	0.400354553	M1	Male	trans
cg24387367_RPL23AP89	0.000419973	0.000655853	0.182157553	0.182157553	M1	Male	trans
cg24387367_UBBP3	0.000419973	0.000655853	0.460099697	0.460099697	M1	Male	trans
cg24387367_SNORA70J	0.000419973	0.000655853	0.881857753	0.881857753	M1	Male	trans
cg24387367_RPL7P33	0.000419973	0.000655853	0.336033309	0.336033309	M1	Male	trans
cg24387367_RN7SL720P	0.000419973	0.000655853	0.256465275	0.256465275	M1	Male	trans
cg24387367_MAPKAPK5P1	0.000419973	0.000655853	0.881857753	0.881857753	M1	Male	trans
cg24387367_TRIM48	0.000419973	0.000655853	0.881857753	0.881857753	M1	Male	trans
cg24387367_OR10D4P	0.000419973	0.000655853	0.881857753	0.881857753	M1	Male	trans
cg24387367_LINC01075	0.000419973	0.000655853	0.881857753	0.881857753	M1	Male	trans
cg24387367_OR4N2	0.000419973	0.000655853	0.040143467	0.040143467	M1	Male	trans
cg24387367_ENSG00000212586	0.000419973	0.000655853	0.881857753	0.881857753	M1	Male	trans
cg24387367_MIR450B	0.000419973	0.000655853	0.881857753	0.881857753	M1	Male	trans
cg24387367_ENSG00000223948	0.000419973	0.000655853	0.881857753	0.881857753	M1	Male	trans
cg24387367_ENSG00000232211	0.000419973	0.000655853	0.881857753	0.881857753	M1	Male	trans
cg24387367_ENSG00000233103	0.000419973	0.000655853	0.881857753	0.881857753	M1	Male	trans
cg24387367_ENSG00000234441	0.000419973	0.000655853	0.145150982	0.145150982	M1	Male	trans
cg24387367_ENSG00000241722	0.000419973	0.000655853	0.881857753	0.881857753	M1	Male	trans
cg05857996_KCNQ2	0.000419974	0.000655853	-0.665116908	0.665116908	M1	Male	trans
cg15099537_ABCA9	0.000419974	0.000655853	-0.469445246	0.469445246	M1	Male	trans
cg23798064_RN7SKP125	0.000419977	0.000655857	-0.478818002	0.478818002	M1	Male	trans
cg20205188_SIRPB2	0.000419978	0.000655858	-0.397409923	0.397409923	M1	Male	trans
cg01952618_ENSG00000236159	0.000419981	0.000655863	-0.68964308	0.68964308	M1	Male	trans
cg08340169_SYT11	0.000419984	0.000655866	0.355542459	0.355542459	M1	Male	trans
cg04343888_SSBL4P	0.000419985	0.000655867	-0.7405842	0.7405842	M1	Male	trans
cg21018156_NCOR1P1	0.000419986	0.000655867	-0.689036921	0.689036921	M1	Male	trans
cg24092000_ENSG00000233862	0.000419986	0.000655867	-0.552618771	0.552618771	M1	Male	trans
cg11171466_FARSB	0.000419988	0.000655867	-0.616772048	0.616772048	M1	Male	trans
cg17918184_ENSG00000225559	0.000419988	0.000655867	-0.594911681	0.594911681	M1	Male	trans
cg09880331_FOXS1	0.00041999	0.000655869	-0.521810113	0.521810113	M1	Male	trans
cg16114258_ENSG00000241357	0.000419991	0.00065587	0.575388373	0.575388373	M1	Male	trans
cg24588582_FKBP10	0.000419994	0.000655875	-0.556346282	0.556346282	M1	Male	trans
cg20046668_ADIPOQ	0.000419996	0.000655877	-0.660868763	0.660868763	M1	Male	trans
cg25994476_OR4D5	0.000419997	0.000655877	0.190606907	0.190606907	M1	Male	trans
cg14564616_RNU6-130P	0.000420001	0.000655878	0.883852101	0.883852101	M1	Male	trans
cg07263012_ACTG1P10	0.000420002	0.000655878	-0.50055823	0.50055823	M1	Male	trans
cg12163800_TRPC1	0.000420003	0.000655878	-2.490421605	2.490421605	M1	Male	trans
cg05690644_MANSC4	0.000420003	0.000655878	0.272215668	0.272215668	M1	Male	trans
cg23290207_DOCK11	0.000420004	0.000655878	0.577883206	0.577883206	M1	Male	trans
cg20615820_TRBV2	0.000420004	0.000655878	-0.23800302	0.23800302	M1	Male	trans
cg07405255_ARHGAP28	0.000420005	0.000655878	-0.771294763	0.771294763	M1	Male	trans
cg02792740_PCM1	0.000420006	0.000655878	0.509999774	0.509999774	M1	Male	trans
cg18291088_ACTG1P10	0.000420009	0.000655878	-0.503058436	0.503058436	M1	Male	trans
cg15798563_PRKG1	0.000420009	0.000655878	-0.804845264	0.804845264	M1	Male	trans
cg18207164_GAGE12F	0.000420012	0.000655878	0.313993065	0.313993065	M1	Male	trans
cg10054332_ENSG00000231484	0.000420014	0.000655878	-0.222223928	0.222223928	M1	Male	trans
cg10054332_ENSG00000215905	0.000420014	0.000655878	-1.073749499	1.073749499	M1	Male	trans
cg10054332_ENSG00000230627	0.000420014	0.000655878	-0.777237327	0.777237327	M1	Male	trans
cg10054332_RN7SL420P	0.000420014	0.000655878	-2.198104683	2.198104683	M1	Male	trans
cg10054332_LINC02010	0.000420014	0.000655878	-2.198104683	2.198104683	M1	Male	trans
cg10054332_BTF3L4P4	0.000420014	0.000655878	-0.728812936	0.728812936	M1	Male	trans
cg10054332_RN7SKP62	0.000420014	0.000655878	-2.198104683	2.198104683	M1	Male	trans
cg10054332_HNRNPA1P1	0.000420014	0.000655878	-2.198104683	2.198104683	M1	Male	trans
cg10054332_DNAJA1P4	0.000420014	0.000655878	-2.198104683	2.198104683	M1	Male	trans
cg10054332_NHP2P2	0.000420014	0.000655878	-2.198104683	2.198104683	M1	Male	trans
cg10054332_RPS21P8	0.000420014	0.000655878	-2.198104683	2.198104683	M1	Male	trans
cg10054332_GRPEL2P1	0.000420014	0.000655878	-2.198104683	2.198104683	M1	Male	trans
cg10054332_SNORD115-28	0.000420014	0.000655878	-2.198104683	2.198104683	M1	Male	trans
cg10054332_ENSG00000216616	0.000420014	0.000655878	-0.976712141	0.976712141	M1	Male	trans
cg10054332_ENSG00000235154	0.000420014	0.000655878	-2.198104683	2.198104683	M1	Male	trans
cg10054332_MED13P1	0.000420014	0.000655878	-2.198104683	2.198104683	M1	Male	trans
cg10054332_RNU4ATAC2P	0.000420014	0.000655878	-0.656882932	0.656882932	M1	Male	trans
cg10054332_RNU7-176P	0.000420014	0.000655878	-0.519172102	0.519172102	M1	Male	trans
cg15411736_EGR4	0.000420016	0.000655879	-0.425348112	0.425348112	M1	Male	trans
cg20821566_CREG1	0.000420019	0.000655884	-0.543397941	0.543397941	M1	Male	trans
cg03086006_SLC25A1P3	0.000420022	0.000655887	-0.643240695	0.643240695	M1	Male	trans
cg17180012_TAF4	0.000420023	0.000655887	0.422657591	0.422657591	M1	Male	trans
cg00736622_C2orf78	0.000420025	0.00065589	-0.565555796	0.565555796	M1	Male	trans
cg10039163_TSSC2	0.000420027	0.00065589	-0.522017019	0.522017019	M1	Male	trans
cg03480243_STT3A	0.000420027	0.00065589	-0.425276109	0.425276109	M1	Male	trans
cg14509133_VN1R11P	0.000420027	0.00065589	0.368382877	0.368382877	M1	Male	trans
cg14863074_ANKRD2	0.000420027	0.00065589	1.079715169	1.079715169	M1	Male	trans
cg18180710_ABCG5	0.000420028	0.00065589	0.595113949	0.595113949	M1	Male	trans
cg07273299_FAM91A3P	0.000420028	0.00065589	0.497779891	0.497779891	M1	Male	trans
cg10706817_ENSG00000234579	0.000420029	0.000655891	0.598879821	0.598879821	M1	Male	trans
cg20137750_TRPV1	0.00042003	0.000655891	-0.427869418	0.427869418	M1	Male	trans
cg08229224_TTLL7	0.000420031	0.000655891	-0.400229303	0.400229303	M1	Male	trans
cg18094693_RPL39P39	0.000420033	0.000655892	-0.658874627	0.658874627	M1	Male	trans
cg19234089_OR1Q1	0.000420033	0.000655892	-0.833687187	0.833687187	M1	Male	trans
cg14457908_ENSG00000235902	0.000420033	0.000655892	-0.508402663	0.508402663	M1	Male	trans
cg04213647_OCA2	0.000420033	0.000655892	-0.397145971	0.397145971	M1	Male	trans
cg15993652_ENSG00000197462	0.000420035	0.000655894	-0.531857727	0.531857727	M1	Male	trans
cg20137750_CACNB1	0.000420038	0.000655897	-0.538970698	0.538970698	M1	Male	trans
cg12431087_ENSG00000225385	0.00042004	0.000655899	0.39515878	0.39515878	M1	Male	trans
cg03007524_NBPF1	0.000420041	0.000655901	-0.825704725	0.825704725	M1	Male	trans
cg08524072_MPO	0.000420044	0.000655903	-0.500100927	0.500100927	M1	Male	trans
cg15188881_APBA2	0.000420044	0.000655903	-0.592900363	0.592900363	M1	Male	trans
cg03734225_MSANTD4	0.000420045	0.000655903	-0.389695126	0.389695126	M1	Male	trans
cg26994094_EIF3MP1	0.000420046	0.000655903	0.780512555	0.780512555	M1	Male	trans
cg12091641_SNORD115-29	0.000420047	0.000655903	-0.497642256	0.497642256	M1	Male	trans
cg14591581_SAG	0.000420047	0.000655903	-0.639206877	0.639206877	M1	Male	trans
cg07353306_THORLNC	0.000420048	0.000655903	-0.614632198	0.614632198	M1	Male	trans
cg13381243_SAMMSON	0.000420048	0.000655903	0.815867459	0.815867459	M1	Male	trans
cg09189551_POTEI	0.000420048	0.000655903	-0.759736271	0.759736271	M1	Male	trans
cg26075213_ENSG00000240882	0.000420049	0.000655903	-0.376423816	0.376423816	M1	Male	trans
cg17044790_CEACAMP5	0.00042005	0.000655904	-0.549097682	0.549097682	M1	Male	trans
cg02966839_GLRX5P1	0.000420051	0.000655906	-1.133581152	1.133581152	M1	Male	trans
cg13316433_SHMT1P1	0.000420055	0.00065591	0.6726798	0.6726798	M1	Male	trans
cg05505459_ENSG00000226877	0.000420056	0.000655911	-0.803451657	0.803451657	M1	Male	trans
cg19862307_ENSG00000233178	0.000420058	0.000655913	-0.595916545	0.595916545	M1	Male	trans
cg17329937_ENSG00000215838	0.000420061	0.000655917	-0.744511459	0.744511459	M1	Male	trans
cg12427264_CNOT3	0.000420062	0.000655917	0.572418404	0.572418404	M1	Male	trans
cg23949265_TAF1C	0.000420065	0.000655921	-0.515043853	0.515043853	M1	Male	trans
cg14446103_TOB2P1	0.000420066	0.000655921	-0.449905249	0.449905249	M1	Male	trans
cg05334062_NF1P6	0.000420066	0.000655921	-0.984214248	0.984214248	M1	Male	trans
cg20100002_ATOH7	0.000420068	0.000655924	-0.300974808	0.300974808	M1	Male	trans
cg18014437_LAPTM4A	0.000420069	0.000655925	0.507494695	0.507494695	M1	Male	trans
cg12163800_LRRC8B	0.00042007	0.000655925	-2.356954324	2.356954324	M1	Male	trans
cg15251010_QPCT	0.00042007	0.000655925	-0.587233823	0.587233823	M1	Male	trans
cg19335711_POU5F1	0.000420071	0.000655925	-0.727738406	0.727738406	M1	Male	trans
cg08605840_OVOL1	0.000420074	0.000655925	0.496666434	0.496666434	M1	Male	trans
cg06499214_QARS1	0.000420074	0.000655925	0.571194059	0.571194059	M1	Male	trans
cg09589202_BATF2	0.000420075	0.000655925	0.353749235	0.353749235	M1	Male	trans
cg16999170_AAGAB	0.000420077	0.000655925	-0.717956396	0.717956396	M1	Male	trans
cg24090761_DLX5	0.000420078	0.000655925	-0.515683191	0.515683191	M1	Male	trans
cg22210652_PLPPR1	0.000420079	0.000655925	0.495674902	0.495674902	M1	Male	trans
cg12352902_ENSG00000229422	0.000420081	0.000655925	-0.489872436	0.489872436	M1	Male	trans
cg23015799_ENSG00000227717	0.000420081	0.000655925	-0.78634681	0.78634681	M1	Male	trans
cg02943303_COX6B1P1	0.000420081	0.000655925	0.595473693	0.595473693	M1	Male	trans
cg04160030_ENSG00000234318	0.000420081	0.000655925	-0.643331932	0.643331932	M1	Male	trans
cg17911428_SCAT8	0.000420082	0.000655925	-0.367099157	0.367099157	M1	Male	trans
cg22043586_PNMA5	0.000420087	0.000655925	0.716754295	0.716754295	M1	Male	trans
cg09435929_ENSG00000226349	0.000420088	0.000655925	0.340453442	0.340453442	M1	Male	trans
cg06627950_PAGE5	0.000420088	0.000655925	-0.634305051	0.634305051	M1	Male	trans
cg16245706_IGHV3-13	0.000420089	0.000655925	-0.550007599	0.550007599	M1	Male	trans
cg17106653_NPIPA5	0.000420091	0.000655925	0.825987862	0.825987862	M1	Male	trans
cg24765791_ZNF890P	0.000420092	0.000655925	-0.57608491	0.57608491	M1	Male	trans
cg11086960_ZFAND6	0.000420093	0.000655925	-0.668672232	0.668672232	M1	Male	trans
cg01293277_METTL22	0.000420093	0.000655925	-0.553925725	0.553925725	M1	Male	trans
cg22750960_ENSG00000232306	0.000420094	0.000655925	-0.578634077	0.578634077	M1	Male	trans
cg04580768_ENSG00000214870	0.000420095	0.000655925	-0.54657832	0.54657832	M1	Male	trans
cg14994777_KLHL23	0.000420095	0.000655925	-0.64131134	0.64131134	M1	Male	trans
cg22351216_RNA5S14	0.000420096	0.000655925	-0.355685643	0.355685643	M1	Male	trans
cg05207347_SNORD117	0.000420098	0.000655925	-0.311331365	0.311331365	M1	Male	trans
cg08701227_DCST2	0.000420098	0.000655925	-0.714847157	0.714847157	M1	Male	trans
cg26356282_IL9	0.000420098	0.000655925	0.356000514	0.356000514	M1	Male	trans
cg21808087_ENSG00000241281	0.000420104	0.000655925	0.642617493	0.642617493	M1	Male	trans
cg24671734_NDUFS5P2	0.000420104	0.000655925	0.446309173	0.446309173	M1	Male	trans
cg24671734_SORCS3	0.000420104	0.000655925	0.539198288	0.539198288	M1	Male	trans
cg24671734_Y_RNA	0.000420104	0.000655925	0.725166573	0.725166573	M1	Male	trans
cg24671734_LINC02778	0.000420104	0.000655925	0.563687984	0.563687984	M1	Male	trans
cg24671734_CTNNA2-AS1	0.000420104	0.000655925	0.336831661	0.336831661	M1	Male	trans
cg24671734_MTND5P29	0.000420104	0.000655925	0.626448505	0.626448505	M1	Male	trans
cg24671734_SPEM1	0.000420104	0.000655925	0.774268444	0.774268444	M1	Male	trans
cg24671734_CT45A5	0.000420104	0.000655925	0.204985126	0.204985126	M1	Male	trans
cg24671734_ENSG00000230621	0.000420104	0.000655925	0.626448505	0.626448505	M1	Male	trans
cg24671734_ACTBP12	0.000420104	0.000655925	0.882644644	0.882644644	M1	Male	trans
cg24671734_MTND5P18	0.000420104	0.000655925	0.882644644	0.882644644	M1	Male	trans
cg24671734_RNA5SP113	0.000420104	0.000655925	0.269599144	0.269599144	M1	Male	trans
cg24671734_RN7SL868P	0.000420104	0.000655925	0.882644644	0.882644644	M1	Male	trans
cg24671734_MIR218-2	0.000420104	0.000655925	0.789922982	0.789922982	M1	Male	trans
cg24671734_MTND1P2	0.000420104	0.000655925	0.882644644	0.882644644	M1	Male	trans
cg24671734_H3P29	0.000420104	0.000655925	0.882644644	0.882644644	M1	Male	trans
cg24671734_ENSG00000227679	0.000420104	0.000655925	0.087890908	0.087890908	M1	Male	trans
cg24671734_SKP2P1	0.000420104	0.000655925	0.882644644	0.882644644	M1	Male	trans
cg24671734_ENSG00000232897	0.000420104	0.000655925	0.152287455	0.152287455	M1	Male	trans
cg24671734_PHOX2B	0.000420104	0.000655925	0.21444686	0.21444686	M1	Male	trans
cg24671734_LINC02433	0.000420104	0.000655925	0.395905481	0.395905481	M1	Male	trans
cg24671734_ZNF734P	0.000420104	0.000655925	0.84795715	0.84795715	M1	Male	trans
cg24671734_ASB10	0.000420104	0.000655925	0.395905481	0.395905481	M1	Male	trans
cg24671734_IGF2-AS	0.000420104	0.000655925	0.395905481	0.395905481	M1	Male	trans
cg24671734_NEK2P2	0.000420104	0.000655925	0.211698331	0.211698331	M1	Male	trans
cg24671734_ENSG00000230432	0.000420104	0.000655925	0.395905481	0.395905481	M1	Male	trans
cg24671734_LINC01114	0.000420104	0.000655925	0.178011946	0.178011946	M1	Male	trans
cg24671734_RNU6-169P	0.000420104	0.000655925	0.791810962	0.791810962	M1	Male	trans
cg24671734_FUNDC2P3	0.000420104	0.000655925	0.513412368	0.513412368	M1	Male	trans
cg24671734_LINC02247	0.000420104	0.000655925	0.513412368	0.513412368	M1	Male	trans
cg24671734_BHLHA9	0.000420104	0.000655925	0.367202368	0.367202368	M1	Male	trans
cg24671734_SMSP1	0.000420104	0.000655925	0.513412368	0.513412368	M1	Male	trans
cg02345327_ENSG00000215450	0.000420106	0.000655925	-0.600012556	0.600012556	M1	Male	trans
cg27113091_CYB561D1	0.000420106	0.000655925	-0.715949225	0.715949225	M1	Male	trans
cg23888215_C1QL1	0.000420109	0.000655927	-0.579364081	0.579364081	M1	Male	trans
cg10548700_GK3P	0.000420109	0.000655927	0.428639054	0.428639054	M1	Male	trans
cg16593845_ODAD2P1	0.00042011	0.000655927	-0.721658007	0.721658007	M1	Male	trans
cg01466133_IDUA	0.000420112	0.00065593	-0.578489609	0.578489609	M1	Male	trans
cg06817609_ENSG00000219951	0.000420115	0.000655931	-0.707431918	0.707431918	M1	Male	trans
cg00038877_GABRB2	0.000420115	0.000655931	-0.55052006	0.55052006	M1	Male	trans
cg02216951_ENTPD4	0.000420116	0.000655931	0.606136232	0.606136232	M1	Male	trans
cg14171621_ZAN	0.000420116	0.000655931	-0.052127046	0.052127046	M1	Male	trans
cg14001594_ENSG00000231083	0.000420116	0.000655931	0.370398818	0.370398818	M1	Male	trans
cg15120247_ZC3H15	0.00042012	0.000655936	-0.500302756	0.500302756	M1	Male	trans
cg06038274_SLC4A8	0.00042012	0.000655936	-0.596384509	0.596384509	M1	Male	trans
cg16135755_MAP1LC3A	0.000420122	0.000655937	-0.459205911	0.459205911	M1	Male	trans
cg14216539_HMGN1P20	0.000420123	0.000655937	-1.247794039	1.247794039	M1	Male	trans
cg14216539_RPL36AP51	0.000420123	0.000655937	-0.832569283	0.832569283	M1	Male	trans
cg09472901_SULT1D1P	0.000420123	0.000655937	-0.159956895	0.159956895	M1	Male	trans
cg21415853_RNU6-206P	0.000420124	0.000655938	-0.559581765	0.559581765	M1	Male	trans
cg04060288_QKI	0.000420125	0.000655938	-0.791594226	0.791594226	M1	Male	trans
cg09755512_S100B	0.000420126	0.000655938	-0.289921708	0.289921708	M1	Male	trans
cg08229224_ZBTB25	0.000420126	0.000655938	-0.460403005	0.460403005	M1	Male	trans
cg09543047_SFTA1P	0.000420127	0.000655939	-0.747515917	0.747515917	M1	Male	trans
cg14193001_RGS16	0.000420127	0.000655939	-0.238939699	0.238939699	M1	Male	trans
cg03894103_ALOX5AP	0.000420129	0.00065594	0.570820859	0.570820859	M1	Male	trans
cg22237508_RN7SKP106	0.000420129	0.00065594	0.645055009	0.645055009	M1	Male	trans
cg05541722_TRBV5-1	0.000420133	0.000655944	-0.212442696	0.212442696	M1	Male	trans
cg26788903_RPL18AP14	0.000420142	0.000655957	-0.40791905	0.40791905	M1	Male	trans
cg00338685_ENSG00000236617	0.000420142	0.000655957	-0.912037658	0.912037658	M1	Male	trans
cg14772439_ENSG00000236452	0.000420142	0.000655957	0.563984097	0.563984097	M1	Male	trans
cg08844365_NOTCH1	0.000420145	0.000655959	0.618202282	0.618202282	M1	Male	trans
cg26362184_LGI3	0.000420146	0.00065596	-0.369517553	0.369517553	M1	Male	trans
cg11375652_MTCO1P23	0.000420147	0.00065596	1.05718063	1.05718063	M1	Male	trans
cg22947661_CCL17	0.000420147	0.00065596	0.695323792	0.695323792	M1	Male	trans
cg13064049_ENSG00000224273	0.000420151	0.000655965	0.570491104	0.570491104	M1	Male	trans
cg04820440_RPL31P1	0.000420153	0.000655968	-1.186751293	1.186751293	M1	Male	trans
cg12904922_ZNF705A	0.000420154	0.000655968	-0.525089645	0.525089645	M1	Male	trans
cg08122685_LINC00701	0.000420155	0.00065597	-0.556161657	0.556161657	M1	Male	trans
cg16596598_LINC01684	0.000420158	0.000655973	-0.451887744	0.451887744	M1	Male	trans
cg24439232_GLI2	0.000420159	0.000655973	-0.381766427	0.381766427	M1	Male	trans
cg26202427_ENSG00000235811	0.000420162	0.000655977	0.595989328	0.595989328	M1	Male	trans
cg21806090_ZSCAN5B	0.000420162	0.000655977	-0.41563352	0.41563352	M1	Male	trans
cg25588120_EOGT	0.000420163	0.000655977	-0.335052443	0.335052443	M1	Male	trans
cg18180710_C9orf92	0.000420166	0.000655981	0.53016735	0.53016735	M1	Male	trans
cg16933118_BICDL1	0.000420167	0.000655981	-0.50486736	0.50486736	M1	Male	trans
cg22237859_PSCA	0.000420167	0.000655981	-0.455650617	0.455650617	M1	Male	trans
cg19232395_USP9YP32	0.000420169	0.000655984	-0.882602785	0.882602785	M1	Male	trans
cg03655023_TAS2R46	0.00042017	0.000655984	-0.485171101	0.485171101	M1	Male	trans
cg24728770_RNU6-254P	0.000420171	0.000655984	-0.423869738	0.423869738	M1	Male	trans
cg12693404_CCL22	0.000420171	0.000655984	0.696296016	0.696296016	M1	Male	trans
cg02466078_ANPEP	0.000420172	0.000655985	-0.492075708	0.492075708	M1	Male	trans
cg13703714_MYCBPAP	0.000420174	0.000655987	-0.573369553	0.573369553	M1	Male	trans
