## Supplementary Tables for "Sex-stratified and interaction multi-omics analysis of DNA methylation and gene expression in asthma": Table_Supplementary Table S2f.csv (part 59 of 85)

Pair_clean	pvalue	FDR	beta	abs_beta	Model	Sex	Type	Table S2f. Asthma-specific trans-expression quantitative trait methylation (trans-eQTM) associations identified in the male-specific analysis
cg20149255_CHCHD2P4	0.000420175	0.000655987	-0.64644024	0.64644024	M1	Male	trans
cg08569786_PAICSP3	0.000420177	0.000655989	0.573815209	0.573815209	M1	Male	trans
cg17403863_RNA5SP488	0.000420178	0.000655989	-0.59321231	0.59321231	M1	Male	trans
cg07330196_ENSG00000237617	0.00042018	0.000655992	-0.535048699	0.535048699	M1	Male	trans
cg22052629_RCN1	0.000420183	0.000655996	-0.559399203	0.559399203	M1	Male	trans
cg09350395_LIMK2P1	0.000420184	0.000655997	-0.592775798	0.592775798	M1	Male	trans
cg15995131_IGLJ7	0.000420188	0.000656002	-0.407481285	0.407481285	M1	Male	trans
cg07815169_KIR2DS4	0.000420189	0.000656003	-0.706954252	0.706954252	M1	Male	trans
cg20695805_C1RL-AS1	0.00042019	0.000656003	0.490251688	0.490251688	M1	Male	trans
cg04479876_BCRP4	0.000420192	0.000656003	-0.583049266	0.583049266	M1	Male	trans
cg06591273_GLULP4	0.000420192	0.000656003	-0.598742021	0.598742021	M1	Male	trans
cg11731437_LGI3	0.000420192	0.000656003	-0.341068075	0.341068075	M1	Male	trans
cg10532310_ENSG00000235099	0.000420192	0.000656003	-0.644123313	0.644123313	M1	Male	trans
cg11674404_INTS14	0.000420193	0.000656003	-0.412257979	0.412257979	M1	Male	trans
cg14732488_DSC2	0.000420194	0.000656003	-0.278069796	0.278069796	M1	Male	trans
cg13628022_NOTCH1	0.000420194	0.000656003	0.427075041	0.427075041	M1	Male	trans
cg01665243_OR5AW1P	0.000420196	0.000656005	0.3759214	0.3759214	M1	Male	trans
cg27368538_TXNP5	0.000420196	0.000656005	1.606093781	1.606093781	M1	Male	trans
cg06204030_RNU6-1222P	0.000420199	0.000656009	0.175891816	0.175891816	M1	Male	trans
cg15372814_RNA5SP269	0.0004202	0.00065601	-0.874265182	0.874265182	M1	Male	trans
cg17918184_GSE1	0.000420201	0.00065601	-0.657566712	0.657566712	M1	Male	trans
cg03480243_PEX2	0.000420207	0.000656018	-0.412181444	0.412181444	M1	Male	trans
cg03206660_GRAP2	0.000420207	0.000656018	0.603782334	0.603782334	M1	Male	trans
cg16490877_PAQR6	0.000420207	0.000656018	0.545470662	0.545470662	M1	Male	trans
cg04661358_SDCBP2	0.00042021	0.000656021	0.537140845	0.537140845	M1	Male	trans
cg04001978_RNU6-1305P	0.000420211	0.000656022	-0.569979237	0.569979237	M1	Male	trans
cg20196141_ENSG00000239793	0.000420212	0.000656022	-0.495599724	0.495599724	M1	Male	trans
cg24051234_EID2B	0.000420213	0.000656023	-0.94178311	0.94178311	M1	Male	trans
cg24447082_CD300LG	0.000420215	0.000656026	0.776819111	0.776819111	M1	Male	trans
cg01727591_TRH	0.000420216	0.000656026	-0.314884111	0.314884111	M1	Male	trans
cg19214868_RN7SKP189	0.000420218	0.000656027	-0.549232317	0.549232317	M1	Male	trans
cg22719314_TAF10	0.000420219	0.000656029	-0.748711374	0.748711374	M1	Male	trans
cg05387905_ENSG00000227615	0.000420228	0.000656042	-0.407047973	0.407047973	M1	Male	trans
cg24711324_CCDC112	0.00042023	0.000656043	-0.517203702	0.517203702	M1	Male	trans
cg02096001_EIF3LP2	0.00042023	0.000656043	0.574847661	0.574847661	M1	Male	trans
cg20821566_SMARCA5	0.000420231	0.000656043	-0.536024919	0.536024919	M1	Male	trans
cg23383887_ENSG00000223509	0.000420235	0.00065605	-0.695905762	0.695905762	M1	Male	trans
cg23384960_LINC01827	0.000420237	0.000656052	-1.024874522	1.024874522	M1	Male	trans
cg03655023_MLLT10	0.000420238	0.000656052	-0.577437067	0.577437067	M1	Male	trans
cg04469325_ZNF877P	0.00042024	0.000656053	-0.672731278	0.672731278	M1	Male	trans
cg18778401_ENSG00000227532	0.000420242	0.000656056	0.681028995	0.681028995	M1	Male	trans
cg20381798_ENSG00000229167	0.000420244	0.000656058	1.755127195	1.755127195	M1	Male	trans
cg16021953_MSX1	0.000420246	0.000656058	-0.643884081	0.643884081	M1	Male	trans
cg02169857_RPL21P67	0.000420246	0.000656058	0.465553485	0.465553485	M1	Male	trans
cg23383887_FAM209A	0.000420246	0.000656058	-0.663618986	0.663618986	M1	Male	trans
cg21600781_FHL3	0.000420247	0.000656058	0.735429269	0.735429269	M1	Male	trans
cg23491593_KRT23	0.000420248	0.00065606	0.494097457	0.494097457	M1	Male	trans
cg05923736_LINC02593	0.000420249	0.00065606	-0.435746569	0.435746569	M1	Male	trans
cg09236126_C1QL1	0.00042025	0.00065606	-0.481513329	0.481513329	M1	Male	trans
cg17334266_LINC02530	0.00042025	0.00065606	-0.33149277	0.33149277	M1	Male	trans
cg09150550_THRB	0.000420251	0.00065606	0.624733453	0.624733453	M1	Male	trans
cg10360725_RNU6-1035P	0.000420251	0.00065606	-0.56323498	0.56323498	M1	Male	trans
cg17210664_NMNAT1P3	0.000420252	0.00065606	1.281721145	1.281721145	M1	Male	trans
cg17210664_ENSG00000219273	0.000420252	0.00065606	0.775144301	0.775144301	M1	Male	trans
cg00564870_ARF1P1	0.000420255	0.000656063	0.880337556	0.880337556	M1	Male	trans
cg07119149_STRIT1	0.000420256	0.000656063	-0.641390718	0.641390718	M1	Male	trans
cg04281106_MIXL1	0.000420256	0.000656063	-0.602735904	0.602735904	M1	Male	trans
cg21780600_ENSG00000233081	0.000420258	0.000656063	-0.605753965	0.605753965	M1	Male	trans
cg21288684_ENSG00000224762	0.000420258	0.000656063	-0.397532493	0.397532493	M1	Male	trans
cg20041670_LMNTD2	0.000420259	0.000656063	0.665664702	0.665664702	M1	Male	trans
cg04902668_SLC25A1P3	0.000420259	0.000656063	-0.761851432	0.761851432	M1	Male	trans
cg06889790_ZNF750	0.000420259	0.000656063	0.505771567	0.505771567	M1	Male	trans
cg05115862_VCAN	0.000420259	0.000656063	-0.425596641	0.425596641	M1	Male	trans
cg12214003_NBPF17P	0.000420263	0.000656068	0.485988373	0.485988373	M1	Male	trans
cg26077615_KRTAP5-4	0.000420264	0.000656068	-0.399710807	0.399710807	M1	Male	trans
cg10959048_PYGM	0.000420265	0.000656069	-0.610627548	0.610627548	M1	Male	trans
cg06531701_CFL1P2	0.000420267	0.000656072	0.717217903	0.717217903	M1	Male	trans
cg16183361_SNORA41	0.000420268	0.000656072	1.039093427	1.039093427	M1	Male	trans
cg04241835_EDNRB	0.000420269	0.000656072	-0.429037736	0.429037736	M1	Male	trans
cg09312590_FGF11	0.000420279	0.000656086	0.747567639	0.747567639	M1	Male	trans
cg06888156_ENSG00000227981	0.000420279	0.000656086	-1.053470049	1.053470049	M1	Male	trans
cg12938017_ENSG00000231970	0.000420279	0.000656086	0.3843839	0.3843839	M1	Male	trans
cg18026227_GUSBP6	0.00042028	0.000656086	0.664479124	0.664479124	M1	Male	trans
cg00999469_EEF2K	0.000420281	0.000656088	0.658043237	0.658043237	M1	Male	trans
cg07555268_ENSG00000224667	0.000420282	0.000656088	0.554012368	0.554012368	M1	Male	trans
cg09760986_LINC02603	0.000420285	0.000656091	-0.896861497	0.896861497	M1	Male	trans
cg23177772_OR5P3	0.000420288	0.000656095	-0.578910363	0.578910363	M1	Male	trans
cg16719299_ENSG00000234132	0.000420291	0.000656099	-0.902349206	0.902349206	M1	Male	trans
cg06320570_PM20D1	0.000420291	0.000656099	-0.806667608	0.806667608	M1	Male	trans
cg24335915_SEMG2	0.000420292	0.000656099	-0.545535299	0.545535299	M1	Male	trans
cg08348957_KLK6	0.000420293	0.0006561	-0.256481692	0.256481692	M1	Male	trans
cg26073061_ABLIM3	0.000420294	0.000656101	0.598792241	0.598792241	M1	Male	trans
cg05502445_OR10G9	0.000420296	0.000656102	-0.14823787	0.14823787	M1	Male	trans
cg00759146_COG5	0.000420296	0.000656102	-0.585402894	0.585402894	M1	Male	trans
cg01391681_MRPS18CP6	0.000420296	0.000656102	-0.29649261	0.29649261	M1	Male	trans
cg11056334_IFT80	0.000420299	0.000656105	-0.351793493	0.351793493	M1	Male	trans
cg24003508_FBXW4P1	0.0004203	0.000656105	0.516538027	0.516538027	M1	Male	trans
cg14073423_ASZ1	0.0004203	0.000656105	-0.362936306	0.362936306	M1	Male	trans
cg01240583_PPIAP33	0.000420302	0.000656107	-0.573739342	0.573739342	M1	Male	trans
cg25318301_MST1L	0.000420305	0.000656111	0.683495876	0.683495876	M1	Male	trans
cg26897236_DDX11L10	0.000420307	0.000656113	-1.156041208	1.156041208	M1	Male	trans
cg00270291_SEPTIN7-DT	0.000420309	0.000656116	0.393234429	0.393234429	M1	Male	trans
cg02305803_LIMS2	0.00042031	0.000656116	-0.638863952	0.638863952	M1	Male	trans
cg07850274_TAF9B	0.000420311	0.000656116	-0.64820901	0.64820901	M1	Male	trans
cg23676869_EPS15P1	0.000420311	0.000656116	0.498333024	0.498333024	M1	Male	trans
cg12925689_ENSG00000228434	0.000420313	0.000656118	0.501411475	0.501411475	M1	Male	trans
cg25212717_GAPDHP59	0.000420314	0.000656119	-0.380293009	0.380293009	M1	Male	trans
cg27662789_MYBPHL	0.000420316	0.000656121	0.504741077	0.504741077	M1	Male	trans
cg09144480_ENSG00000234425	0.000420318	0.000656122	0.54721183	0.54721183	M1	Male	trans
cg25938960_C1orf189	0.00042032	0.000656124	-0.642075969	0.642075969	M1	Male	trans
cg06319475_YAP1P1	0.00042032	0.000656124	0.666362416	0.666362416	M1	Male	trans
cg01018054_KRT7	0.000420322	0.000656125	0.650652762	0.650652762	M1	Male	trans
cg06320570_RNU4-21P	0.000420322	0.000656125	-0.863513845	0.863513845	M1	Male	trans
cg23151860_DYNC2I2	0.000420323	0.000656125	-0.853959853	0.853959853	M1	Male	trans
cg16191174_KLK2	0.000420323	0.000656125	0.950993866	0.950993866	M1	Male	trans
cg14193001_RNU2-42P	0.000420323	0.000656125	-0.262422541	0.262422541	M1	Male	trans
cg16112969_EEF1A1P27	0.000420323	0.000656125	-0.722975209	0.722975209	M1	Male	trans
cg13666317_MTND4P32	0.000420326	0.000656127	-0.69191288	0.69191288	M1	Male	trans
cg15630394_RN7SL841P	0.000420327	0.000656127	-0.503624352	0.503624352	M1	Male	trans
cg14357008_NPM1P9	0.000420327	0.000656127	-0.364711169	0.364711169	M1	Male	trans
cg13172076_ENSG00000186076	0.000420328	0.000656127	0.641359723	0.641359723	M1	Male	trans
cg20808464_PDIA3P2	0.000420328	0.000656127	-0.655677493	0.655677493	M1	Male	trans
cg05351147_ENSG00000232261	0.000420329	0.000656127	-0.419183354	0.419183354	M1	Male	trans
cg17730176_ZMYND19	0.000420329	0.000656127	0.650213332	0.650213332	M1	Male	trans
cg07264993_RNU6-72P	0.00042033	0.000656127	-0.47399972	0.47399972	M1	Male	trans
cg06502685_PRIMPOL	0.000420332	0.00065613	-0.402943062	0.402943062	M1	Male	trans
cg02463727_IL31RA	0.000420333	0.00065613	0.317307759	0.317307759	M1	Male	trans
cg25206138_GSTM3	0.000420333	0.00065613	-0.492641473	0.492641473	M1	Male	trans
cg15480653_RPS15P9	0.000420334	0.00065613	1.055284716	1.055284716	M1	Male	trans
cg09244297_FYB2	0.000420335	0.000656131	-0.546692134	0.546692134	M1	Male	trans
cg09298628_OR52B4	0.000420335	0.000656131	-0.549739367	0.549739367	M1	Male	trans
cg00294229_FAM183DP	0.000420336	0.000656131	0.759789241	0.759789241	M1	Male	trans
cg25168653_UBE2D3P1	0.000420337	0.000656131	0.528360368	0.528360368	M1	Male	trans
cg00406188_BRINP2	0.000420339	0.000656134	-0.042702428	0.042702428	M1	Male	trans
cg27558387_FAM228B	0.00042034	0.000656135	-0.623224216	0.623224216	M1	Male	trans
cg17181840_DUSP2	0.000420341	0.000656135	-0.620456717	0.620456717	M1	Male	trans
cg17969084_LINC01625	0.000420342	0.000656136	0.530034145	0.530034145	M1	Male	trans
cg25094834_SLC7A3	0.000420343	0.000656136	-0.646662398	0.646662398	M1	Male	trans
cg24092000_CCDC66	0.000420343	0.000656137	-0.564597221	0.564597221	M1	Male	trans
cg24431879_OR2C3	0.000420345	0.000656137	-1.003691853	1.003691853	M1	Male	trans
cg11630554_LINC02693	0.000420345	0.000656137	0.379971068	0.379971068	M1	Male	trans
cg14815743_OR7E97P	0.000420346	0.000656137	-0.245732355	0.245732355	M1	Male	trans
cg16309990_RNU6-935P	0.000420347	0.000656137	-0.658138487	0.658138487	M1	Male	trans
cg23695794_ENSG00000243099	0.000420347	0.000656137	-0.804814957	0.804814957	M1	Male	trans
cg19285799_PAIP1	0.000420347	0.000656137	0.884635387	0.884635387	M1	Male	trans
cg24051234_DNAL1	0.000420347	0.000656137	-0.967113179	0.967113179	M1	Male	trans
cg18346106_GDF15	0.000420349	0.000656138	-0.565415449	0.565415449	M1	Male	trans
cg02158095_ENSG00000225297	0.000420351	0.000656139	-0.392735101	0.392735101	M1	Male	trans
cg09947026_ENSG00000236773	0.000420351	0.000656139	-0.864515146	0.864515146	M1	Male	trans
cg04967129_ZNF37A	0.000420352	0.000656141	-0.625469747	0.625469747	M1	Male	trans
cg12395926_NOP9	0.000420354	0.000656142	0.469806117	0.469806117	M1	Male	trans
cg09217797_LRTM2	0.000420355	0.000656142	0.411398254	0.411398254	M1	Male	trans
cg07096305_TTI1	0.000420356	0.000656144	0.47824737	0.47824737	M1	Male	trans
cg18927032_OR7D4	0.000420359	0.000656148	-0.395806055	0.395806055	M1	Male	trans
cg23208176_RNVU1-21	0.00042036	0.000656148	0.92343611	0.92343611	M1	Male	trans
cg03958058_ADH4	0.000420361	0.000656149	-0.451835532	0.451835532	M1	Male	trans
cg06502685_TRHDE-AS1	0.000420362	0.000656149	-0.301090804	0.301090804	M1	Male	trans
cg13875403_NBPF1	0.000420365	0.000656154	-0.819303539	0.819303539	M1	Male	trans
cg01693891_CDRT15	0.000420368	0.000656156	-0.614815563	0.614815563	M1	Male	trans
cg05162456_YY1P1	0.000420368	0.000656156	-0.457516738	0.457516738	M1	Male	trans
cg07905199_RPL35AP32	0.000420368	0.000656156	-0.483811083	0.483811083	M1	Male	trans
cg17494897_TMEM79	0.000420371	0.000656159	-0.411199141	0.411199141	M1	Male	trans
cg20952434_TPT1P4	0.000420372	0.00065616	-0.740553078	0.740553078	M1	Male	trans
cg24211572_ENSG00000228586	0.000420372	0.00065616	-0.620270312	0.620270312	M1	Male	trans
cg03613140_CHRNA1	0.000420373	0.00065616	-1.09653132	1.09653132	M1	Male	trans
cg01893462_PSCA	0.000420375	0.00065616	-0.502944917	0.502944917	M1	Male	trans
cg15646741_ENSG00000234675	0.000420376	0.00065616	0.342314356	0.342314356	M1	Male	trans
cg02288294_OR8B12	0.000420376	0.00065616	-0.177143568	0.177143568	M1	Male	trans
cg24859375_RNU6-1081P	0.000420376	0.00065616	-0.691199638	0.691199638	M1	Male	trans
cg02604403_ZNF487	0.000420376	0.00065616	-0.633840794	0.633840794	M1	Male	trans
cg11130915_EPHA1	0.000420377	0.00065616	0.535924224	0.535924224	M1	Male	trans
cg03655023_BCLAF1	0.000420377	0.00065616	-0.4817239	0.4817239	M1	Male	trans
cg24051234_NEK1	0.000420379	0.000656161	-0.936050888	0.936050888	M1	Male	trans
cg18566515_FSTL4	0.00042038	0.000656162	0.38443634	0.38443634	M1	Male	trans
cg07793432_MAP7D3	0.000420383	0.000656166	-0.700672495	0.700672495	M1	Male	trans
cg13694785_TRIM42	0.000420384	0.000656167	-0.732684954	0.732684954	M1	Male	trans
cg27245817_CLPSL2	0.000420384	0.000656167	-0.845006897	0.845006897	M1	Male	trans
cg20821566_CDCA7L	0.000420389	0.000656169	-0.547770696	0.547770696	M1	Male	trans
cg09294055_RNU6-1107P	0.000420389	0.000656169	0.560132447	0.560132447	M1	Male	trans
cg11501596_RNA5SP119	0.000420389	0.000656169	-0.519508383	0.519508383	M1	Male	trans
cg06880615_RNU6-951P	0.000420389	0.000656169	-0.613597987	0.613597987	M1	Male	trans
cg13370086_RACGAP1	0.00042039	0.000656169	-0.576823788	0.576823788	M1	Male	trans
cg24626239_MOGAT2	0.00042039	0.000656169	0.745843322	0.745843322	M1	Male	trans
cg03734225_VDAC1P4	0.000420391	0.000656169	-0.452514355	0.452514355	M1	Male	trans
cg08142884_SLC14A1	0.000420391	0.000656169	-0.315978099	0.315978099	M1	Male	trans
cg21941354_CCDC92	0.000420391	0.000656169	0.434493756	0.434493756	M1	Male	trans
cg12964848_LINC01006	0.000420391	0.000656169	-0.816776726	0.816776726	M1	Male	trans
cg06551718_C5orf66	0.000420392	0.000656169	-0.687569443	0.687569443	M1	Male	trans
cg01570309_RNU6-147P	0.000420392	0.000656169	0.403626273	0.403626273	M1	Male	trans
cg19757526_AGAP10P	0.000420393	0.000656169	-0.39167079	0.39167079	M1	Male	trans
cg25479848_RPL31P1	0.000420394	0.00065617	-0.645534527	0.645534527	M1	Male	trans
cg25452068_LINC01594	0.000420396	0.000656172	-0.660172189	0.660172189	M1	Male	trans
cg09625499_MIR361	0.000420398	0.000656174	-0.497757946	0.497757946	M1	Male	trans
cg12910951_ENSG00000199474	0.000420399	0.000656174	0.577767908	0.577767908	M1	Male	trans
cg15658784_MIR205HG	0.0004204	0.000656174	0.30018487	0.30018487	M1	Male	trans
cg09227795_RN7SL60P	0.0004204	0.000656174	-0.423152069	0.423152069	M1	Male	trans
cg16863375_MIR659	0.000420401	0.000656175	-0.460139772	0.460139772	M1	Male	trans
cg03476252_ORC1P1	0.000420401	0.000656175	-0.530271121	0.530271121	M1	Male	trans
cg18100127_ENSG00000223809	0.000420403	0.000656176	-0.474631218	0.474631218	M1	Male	trans
cg09957135_B3GALT1	0.000420405	0.000656179	-0.710398101	0.710398101	M1	Male	trans
cg14833402_ATP6V1E1P1	0.000420407	0.000656181	-0.686817304	0.686817304	M1	Male	trans
cg05199871_TRAPPC2P3	0.000420408	0.000656182	0.715411574	0.715411574	M1	Male	trans
cg22052629_NIPAL1	0.000420409	0.000656182	-0.399370828	0.399370828	M1	Male	trans
cg12386544_GOT1L1	0.00042041	0.000656183	-0.318333509	0.318333509	M1	Male	trans
cg07790896_NOL6	0.000420411	0.000656183	-0.895346305	0.895346305	M1	Male	trans
cg25958450_SNRPGP5	0.000420411	0.000656184	0.56958439	0.56958439	M1	Male	trans
cg00714597_SRRM1P2	0.000420419	0.000656195	-0.178944623	0.178944623	M1	Male	trans
cg20821566_FBXL14	0.00042042	0.000656195	0.463106859	0.463106859	M1	Male	trans
cg17039461_LINC02088	0.000420422	0.000656198	0.475527764	0.475527764	M1	Male	trans
cg00862039_RNU4-66P	0.000420424	0.000656198	0.902364226	0.902364226	M1	Male	trans
cg03989273_ATOH8	0.000420424	0.000656198	0.450443697	0.450443697	M1	Male	trans
cg09891645_OR5BB1P	0.000420425	0.000656198	0.385490037	0.385490037	M1	Male	trans
cg09325375_TRGJP1	0.000420425	0.000656198	-0.22339611	0.22339611	M1	Male	trans
cg00530579_LINC02785	0.000420426	0.000656199	-0.487193061	0.487193061	M1	Male	trans
cg26307355_RNU6-1081P	0.000420427	0.0006562	-0.811340075	0.811340075	M1	Male	trans
cg15001930_RNA5SP294	0.000420429	0.000656203	-0.606029727	0.606029727	M1	Male	trans
cg15377174_TONSL-AS1	0.000420432	0.000656205	0.886970583	0.886970583	M1	Male	trans
cg12341475_ANOS1	0.000420433	0.000656205	-0.83859181	0.83859181	M1	Male	trans
cg11511184_PLPPR1	0.000420434	0.000656205	-0.459224747	0.459224747	M1	Male	trans
cg22291003_TRBV25OR9-2	0.000420434	0.000656205	-0.259255056	0.259255056	M1	Male	trans
cg17139095_ENSG00000226334	0.000420435	0.000656205	0.753273971	0.753273971	M1	Male	trans
cg00044848_RNA5SP46	0.000420435	0.000656205	-0.949516815	0.949516815	M1	Male	trans
cg25311637_ENSG00000221857	0.000420435	0.000656205	0.255177258	0.255177258	M1	Male	trans
cg02950209_USP9YP32	0.000420435	0.000656205	-0.702984056	0.702984056	M1	Male	trans
cg20619991_DEFB131D	0.00042044	0.000656212	-0.744699971	0.744699971	M1	Male	trans
cg22102485_ENSG00000232145	0.000420441	0.000656212	0.411386516	0.411386516	M1	Male	trans
cg10039163_IATPR	0.000420442	0.000656212	-0.60816181	0.60816181	M1	Male	trans
cg27478167_PRDM1	0.000420443	0.000656213	0.42415158	0.42415158	M1	Male	trans
cg00168193_KRT18P60	0.000420446	0.000656218	-0.603073889	0.603073889	M1	Male	trans
cg18339359_TMEM151B	0.000420447	0.000656218	-0.352829444	0.352829444	M1	Male	trans
cg20703729_PPIAP37	0.000420448	0.000656218	-0.625604698	0.625604698	M1	Male	trans
cg18343899_MIXL1	0.000420452	0.000656223	-0.967220106	0.967220106	M1	Male	trans
cg10552603_TCEA1P1	0.000420452	0.000656223	-0.583641649	0.583641649	M1	Male	trans
cg03336270_Y_RNA	0.000420452	0.000656223	0.640117833	0.640117833	M1	Male	trans
cg15712577_IL25	0.000420453	0.000656223	-0.243237364	0.243237364	M1	Male	trans
cg11084113_LAIR2	0.000420455	0.000656225	-1.00919915	1.00919915	M1	Male	trans
cg09753193_FGF13-AS1	0.000420457	0.000656227	-0.712417573	0.712417573	M1	Male	trans
cg19447025_CFAP97D1	0.000420458	0.000656227	-0.474592386	0.474592386	M1	Male	trans
cg02792740_ZBTB43	0.000420459	0.000656227	0.51758023	0.51758023	M1	Male	trans
cg25523221_SNX18P13	0.000420459	0.000656227	-0.506870315	0.506870315	M1	Male	trans
cg24427175_TFCP2L1	0.000420459	0.000656227	0.524230958	0.524230958	M1	Male	trans
cg19113840_RNU6-1031P	0.00042046	0.000656227	-0.855768707	0.855768707	M1	Male	trans
cg00589161_RPL21P41	0.000420461	0.000656228	-0.963203394	0.963203394	M1	Male	trans
cg13566468_ENSG00000232969	0.000420461	0.000656228	-0.6401943	0.6401943	M1	Male	trans
cg01818369_RPL5P16	0.000420463	0.000656229	-0.617145444	0.617145444	M1	Male	trans
cg06103624_FILIP1	0.000420463	0.000656229	-0.504185862	0.504185862	M1	Male	trans
cg09057359_RNU6-337P	0.000420466	0.000656232	-0.400656214	0.400656214	M1	Male	trans
cg10801331_RNU6-767P	0.000420466	0.000656232	-1.01694592	1.01694592	M1	Male	trans
cg16977073_CLECL1	0.000420468	0.000656234	-0.614109769	0.614109769	M1	Male	trans
cg06779232_ENSG00000214708	0.000420472	0.000656239	-0.281431926	0.281431926	M1	Male	trans
cg13562460_NAGS	0.000420473	0.000656239	0.581232304	0.581232304	M1	Male	trans
cg01305866_ENSG00000215840	0.000420474	0.00065624	0.446982482	0.446982482	M1	Male	trans
cg07588082_ENSG00000205236	0.000420476	0.000656244	0.408593721	0.408593721	M1	Male	trans
cg09793334_MGC27382	0.000420477	0.000656244	0.648495038	0.648495038	M1	Male	trans
cg19801817_OR5BB1P	0.000420484	0.000656254	-0.298268195	0.298268195	M1	Male	trans
cg08771408_CYSRT1	0.000420486	0.000656257	1.70874762	1.70874762	M1	Male	trans
cg00134973_FAM160A1	0.000420488	0.000656258	-0.652508181	0.652508181	M1	Male	trans
cg16143544_COL6A3	0.000420488	0.000656258	-0.369884341	0.369884341	M1	Male	trans
cg20205188_RNU6-796P	0.000420489	0.000656258	-0.514430626	0.514430626	M1	Male	trans
cg09499436_PPP2R5B	0.00042049	0.000656258	0.612651749	0.612651749	M1	Male	trans
cg08770755_KCNH7-AS1	0.000420491	0.00065626	-0.494372639	0.494372639	M1	Male	trans
cg11702172_IGHG1	0.000420493	0.00065626	-0.593608052	0.593608052	M1	Male	trans
cg22168087_RXRB	0.000420493	0.00065626	0.437621105	0.437621105	M1	Male	trans
cg20160035_ARHGEF7-AS2	0.000420494	0.00065626	-0.348442899	0.348442899	M1	Male	trans
cg12582819_SOCS1	0.000420494	0.00065626	0.249889534	0.249889534	M1	Male	trans
cg01201054_RPL21P104	0.000420496	0.000656262	-0.402420919	0.402420919	M1	Male	trans
cg25787670_KRT8P7	0.000420497	0.000656263	-1.588482047	1.588482047	M1	Male	trans
cg17047513_FLG	0.000420499	0.000656265	0.478898139	0.478898139	M1	Male	trans
cg09937487_LINC00348	0.0004205	0.000656265	-0.5147018	0.5147018	M1	Male	trans
cg14409406_MED1	0.000420501	0.000656265	-0.538368926	0.538368926	M1	Male	trans
cg11563784_RNA5SP448	0.000420501	0.000656265	-0.646134462	0.646134462	M1	Male	trans
cg10744079_CCL19	0.000420501	0.000656265	0.840003919	0.840003919	M1	Male	trans
cg04126584_SUMO1P1	0.000420503	0.000656267	-0.500422201	0.500422201	M1	Male	trans
cg13508402_CCDC148	0.000420505	0.000656268	-0.472234809	0.472234809	M1	Male	trans
cg17096979_ABCA9-AS1	0.000420505	0.000656268	-1.189312131	1.189312131	M1	Male	trans
cg03882099_ENSG00000226036	0.000420506	0.000656268	-0.425256435	0.425256435	M1	Male	trans
cg01861555_LINC00887	0.000420508	0.00065627	-1.547776096	1.547776096	M1	Male	trans
cg03383006_EEF1A1P28	0.000420508	0.00065627	-0.625178498	0.625178498	M1	Male	trans
cg24910303_ENSG00000205236	0.000420511	0.000656274	-0.401822546	0.401822546	M1	Male	trans
cg07601093_FLVCR1	0.000420512	0.000656274	0.929384111	0.929384111	M1	Male	trans
cg16413428_FAM160B2	0.000420513	0.000656274	0.591447504	0.591447504	M1	Male	trans
cg16156113_LCP1	0.000420516	0.000656278	-0.235331639	0.235331639	M1	Male	trans
cg25636922_NSMCE3	0.000420516	0.000656278	0.484112346	0.484112346	M1	Male	trans
cg18295068_ACTG1P10	0.000420517	0.000656278	-0.653813073	0.653813073	M1	Male	trans
cg05061813_ENSG00000242727	0.000420519	0.000656281	-2.359033029	2.359033029	M1	Male	trans
cg12359298_TMEM79	0.000420519	0.000656281	-0.419614513	0.419614513	M1	Male	trans
cg02256631_H2AC3P	0.000420522	0.000656284	0.39697871	0.39697871	M1	Male	trans
cg07264993_PDIA3P1	0.000420523	0.000656285	-0.418523682	0.418523682	M1	Male	trans
cg12823408_SYT8	0.000420525	0.000656287	-0.543843582	0.543843582	M1	Male	trans
cg07668606_SLC34A1	0.000420527	0.000656288	-0.563838116	0.563838116	M1	Male	trans
cg13956907_ID3	0.00042053	0.000656291	0.594436531	0.594436531	M1	Male	trans
cg05995555_GRK6P1	0.00042053	0.000656291	-0.588536703	0.588536703	M1	Male	trans
cg00736622_ENSG00000213358	0.000420532	0.000656295	-0.414733043	0.414733043	M1	Male	trans
cg05502445_ENSG00000225457	0.000420534	0.000656296	-0.262802202	0.262802202	M1	Male	trans
cg09391279_ZNF442	0.000420535	0.000656297	-0.43933074	0.43933074	M1	Male	trans
cg15113413_CATSPERE	0.000420535	0.000656297	-0.920246733	0.920246733	M1	Male	trans
cg07601093_ZRANB3	0.000420538	0.000656299	0.870120948	0.870120948	M1	Male	trans
ch.22.48274842R_ENSG00000237904	0.000420538	0.000656299	0.371489334	0.371489334	M1	Male	trans
cg10991855_GABRB2	0.00042054	0.000656301	-0.329438994	0.329438994	M1	Male	trans
cg22580346_APOH	0.000420542	0.000656302	-0.737539918	0.737539918	M1	Male	trans
cg01318665_TRAJ18	0.000420542	0.000656302	0.740876359	0.740876359	M1	Male	trans
cg15251010_BCKDHB	0.000420542	0.000656302	-0.873840591	0.873840591	M1	Male	trans
cg24711324_CSPP1	0.000420543	0.000656302	-0.5317494	0.5317494	M1	Male	trans
cg12526263_TCF19	0.000420545	0.000656304	-0.422130894	0.422130894	M1	Male	trans
cg21266698_COL14A1	0.000420546	0.000656305	-0.650623697	0.650623697	M1	Male	trans
cg19084628_TRAV26-2	0.000420549	0.000656308	-0.326632394	0.326632394	M1	Male	trans
cg18805621_SMIM11A	0.00042055	0.000656309	-0.719498769	0.719498769	M1	Male	trans
cg12267016_IMP3P2	0.000420551	0.00065631	0.396548135	0.396548135	M1	Male	trans
cg07850274_SPDL1	0.000420553	0.000656313	-0.629836187	0.629836187	M1	Male	trans
cg14409406_SPDL1	0.000420554	0.000656313	-0.556497547	0.556497547	M1	Male	trans
cg01776479_ADRB2	0.000420555	0.000656314	-0.499333367	0.499333367	M1	Male	trans
cg03854071_COLEC12	0.000420556	0.000656314	-0.612877959	0.612877959	M1	Male	trans
cg20866389_PHF2	0.000420557	0.000656314	-0.641852365	0.641852365	M1	Male	trans
cg05091947_ENSG00000235858	0.000420557	0.000656314	0.571509056	0.571509056	M1	Male	trans
cg12606911_ENSG00000227237	0.00042056	0.000656318	0.390402903	0.390402903	M1	Male	trans
cg10991855_TRIP12	0.000420562	0.000656319	-0.442402596	0.442402596	M1	Male	trans
cg05518022_ENSG00000232806	0.000420562	0.000656319	0.473917955	0.473917955	M1	Male	trans
cg27108281_ZNF287	0.000420563	0.000656319	-0.524614704	0.524614704	M1	Male	trans
cg09518226_ENSG00000237251	0.000420563	0.000656319	0.619177966	0.619177966	M1	Male	trans
cg18346106_DPY19L2P5	0.000420565	0.00065632	-0.338702704	0.338702704	M1	Male	trans
cg01160724_TAT	0.000420565	0.00065632	-0.33258303	0.33258303	M1	Male	trans
cg14409406_TAX1BP1	0.000420569	0.000656325	-0.48740371	0.48740371	M1	Male	trans
cg08535195_OR7E93P	0.000420575	0.000656333	-0.849416636	0.849416636	M1	Male	trans
cg22052629_SETD5	0.000420578	0.000656337	-0.554149541	0.554149541	M1	Male	trans
cg07914385_ZNF860	0.000420578	0.000656337	-0.356050322	0.356050322	M1	Male	trans
cg21613549_JMJD1C	0.000420582	0.000656341	-0.616772383	0.616772383	M1	Male	trans
cg13672736_NKX3-2	0.000420583	0.000656341	-0.530421321	0.530421321	M1	Male	trans
cg12163800_FZD3	0.000420583	0.000656341	-2.483896863	2.483896863	M1	Male	trans
cg08894362_DUSP5P2	0.000420583	0.000656341	0.748539742	0.748539742	M1	Male	trans
cg12368522_SLC38A9	0.000420585	0.000656343	-0.481314983	0.481314983	M1	Male	trans
cg16589950_LINC01058	0.000420588	0.000656346	-0.820255506	0.820255506	M1	Male	trans
cg18447344_TRBV24OR9-2	0.000420589	0.000656346	-0.509222482	0.509222482	M1	Male	trans
cg16061460_ALG1L5P	0.000420589	0.000656346	-0.382335667	0.382335667	M1	Male	trans
cg22394530_ENSG00000229505	0.000420594	0.000656352	-0.913571444	0.913571444	M1	Male	trans
cg09407859_TVP23CP1	0.000420595	0.000656352	-0.838989523	0.838989523	M1	Male	trans
cg24366036_ENSG00000241059	0.000420595	0.000656352	-0.642778695	0.642778695	M1	Male	trans
cg15182955_ENSG00000231100	0.000420597	0.000656352	1.107595707	1.107595707	M1	Male	trans
cg06955954_ENSG00000233397	0.000420597	0.000656352	-0.734692603	0.734692603	M1	Male	trans
cg26764761_ENSG00000236466	0.000420597	0.000656352	-0.344791468	0.344791468	M1	Male	trans
cg12845678_DGKQ	0.000420597	0.000656352	0.591557882	0.591557882	M1	Male	trans
cg24728770_ENSG00000242186	0.000420599	0.000656352	-0.489008236	0.489008236	M1	Male	trans
cg02593734_DESI1	0.000420599	0.000656352	-0.648915457	0.648915457	M1	Male	trans
cg05465169_AREG	0.000420599	0.000656352	0.85296785	0.85296785	M1	Male	trans
cg10738774_PFN3	0.0004206	0.000656352	-0.544730749	0.544730749	M1	Male	trans
cg16991569_ENSG00000222031	0.000420603	0.000656357	-0.551241919	0.551241919	M1	Male	trans
cg17369694_CCT8L1P	0.000420605	0.000656359	0.546985957	0.546985957	M1	Male	trans
cg21208522_GDPD3	0.000420605	0.000656359	-0.450139518	0.450139518	M1	Male	trans
cg18718461_MTND4P31	0.00042061	0.000656364	-0.757345782	0.757345782	M1	Male	trans
cg01481978_SEMA3B-AS1	0.00042061	0.000656364	-0.553917845	0.553917845	M1	Male	trans
cg20256870_ENSG00000230189	0.000420613	0.000656366	-0.421342075	0.421342075	M1	Male	trans
cg16531956_H2BW3P	0.000420613	0.000656367	-0.377680069	0.377680069	M1	Male	trans
cg07850274_PPP6C	0.000420617	0.000656371	-0.594647266	0.594647266	M1	Male	trans
cg09833720_THUMPD1P1	0.000420618	0.000656372	-0.153989092	0.153989092	M1	Male	trans
cg26076683_NTRK3	0.00042062	0.000656372	-0.675949456	0.675949456	M1	Male	trans
cg20844221_PLEKHH3	0.00042062	0.000656372	0.485630616	0.485630616	M1	Male	trans
cg16589950_OR5G3	0.00042062	0.000656372	-0.969280948	0.969280948	M1	Male	trans
cg07040696_PAGE2B	0.000420621	0.000656372	-0.568072663	0.568072663	M1	Male	trans
cg14409406_POLK	0.000420621	0.000656372	-0.605007716	0.605007716	M1	Male	trans
cg01733904_RN7SL482P	0.000420622	0.000656372	0.492042324	0.492042324	M1	Male	trans
cg02945385_LINC01561	0.000420622	0.000656372	-0.525798189	0.525798189	M1	Male	trans
cg19113840_OR2V2	0.000420623	0.000656373	-0.075187632	0.075187632	M1	Male	trans
cg05736633_ENSG00000225522	0.000420624	0.000656374	-0.544076822	0.544076822	M1	Male	trans
cg05597431_SLC7A15P	0.000420625	0.000656374	-0.540933367	0.540933367	M1	Male	trans
cg07264993_GABPA	0.000420626	0.000656375	-0.42754331	0.42754331	M1	Male	trans
cg20630363_RNU6-562P	0.000420627	0.000656376	-0.625300008	0.625300008	M1	Male	trans
cg17636806_SAMD13	0.000420629	0.000656376	-0.520507823	0.520507823	M1	Male	trans
cg27475365_CCL22	0.000420629	0.000656376	0.513270805	0.513270805	M1	Male	trans
cg02807047_CYTOR	0.000420629	0.000656376	0.516956119	0.516956119	M1	Male	trans
cg25479848_ENSG00000235994	0.00042063	0.000656377	-0.681464238	0.681464238	M1	Male	trans
cg07850274_TGFBR1	0.000420631	0.000656377	-0.559644442	0.559644442	M1	Male	trans
cg26897236_SLC27A3	0.000420632	0.000656377	-1.106054586	1.106054586	M1	Male	trans
cg12315942_RTL4	0.000420633	0.000656378	-0.653213667	0.653213667	M1	Male	trans
cg21856234_SIGLECL1	0.000420634	0.00065638	0.442396497	0.442396497	M1	Male	trans
cg13341982_ENSG00000226594	0.000420635	0.00065638	-0.759457547	0.759457547	M1	Male	trans
cg17591121_SRSF3P6	0.000420635	0.00065638	-0.744337171	0.744337171	M1	Male	trans
cg19693276_TNNT2	0.000420636	0.00065638	-0.322657677	0.322657677	M1	Male	trans
cg08869231_ENO3	0.000420637	0.00065638	0.414413519	0.414413519	M1	Male	trans
cg14030025_TSPY2	0.000420639	0.000656382	-1.149317752	1.149317752	M1	Male	trans
cg14357008_SOCS5P3	0.000420639	0.000656382	-0.455135336	0.455135336	M1	Male	trans
cg12858231_HRH3	0.00042064	0.000656382	-0.557968823	0.557968823	M1	Male	trans
cg03365111_MIR23A	0.000420641	0.000656382	-0.496153938	0.496153938	M1	Male	trans
cg03926165_BTBD6P1	0.000420645	0.000656382	-0.970080562	0.970080562	M1	Male	trans
cg09828310_GAS2	0.000420645	0.000656382	-0.437324507	0.437324507	M1	Male	trans
cg19147015_CDH19	0.000420647	0.000656382	-0.353732907	0.353732907	M1	Male	trans
cg04060288_ENSG00000231902	0.000420649	0.000656382	-0.405036216	0.405036216	M1	Male	trans
cg24604214_ENSG00000235886	0.000420651	0.000656382	-0.375580114	0.375580114	M1	Male	trans
cg15251010_TRIM59	0.000420652	0.000656382	-0.81426757	0.81426757	M1	Male	trans
cg26934759_APOE	0.000420653	0.000656382	0.620631014	0.620631014	M1	Male	trans
cg11998497_YBX2P1	0.000420653	0.000656382	-0.887925004	0.887925004	M1	Male	trans
cg02233436_DHDH	0.000420655	0.000656382	0.72884641	0.72884641	M1	Male	trans
cg21834824_CDK2AP2P3	0.000420657	0.000656382	-0.519900774	0.519900774	M1	Male	trans
cg01128039_KL	0.000420658	0.000656382	-0.513920227	0.513920227	M1	Male	trans
cg12312923_MTCO1P20	0.000420661	0.000656382	-0.488595418	0.488595418	M1	Male	trans
cg16999170_MRPL50	0.000420662	0.000656382	-0.79745897	0.79745897	M1	Male	trans
cg11056334_ZDHHC13	0.000420662	0.000656382	-0.335757007	0.335757007	M1	Male	trans
cg02443589_GLMP	0.000420663	0.000656382	-0.517774886	0.517774886	M1	Male	trans
cg06571405_TMEM268	0.000420664	0.000656382	0.569107378	0.569107378	M1	Male	trans
cg03229431_ENSG00000232806	0.000420665	0.000656382	-0.719725608	0.719725608	M1	Male	trans
cg08426938_CMPK1	0.000420666	0.000656382	-0.472661723	0.472661723	M1	Male	trans
cg06752779_ENSG00000236226	0.000420667	0.000656382	-0.640353751	0.640353751	M1	Male	trans
cg06880615_MIR557	0.000420667	0.000656382	-0.233878757	0.233878757	M1	Male	trans
cg06880615_MTCO1P42	0.000420667	0.000656382	-0.336174227	0.336174227	M1	Male	trans
cg06880615_RNU6-1135P	0.000420667	0.000656382	-0.672348453	0.672348453	M1	Male	trans
cg06880615_RNU4-17P	0.000420667	0.000656382	-0.502974629	0.502974629	M1	Male	trans
cg06880615_ENSG00000199196	0.000420667	0.000656382	-0.336174227	0.336174227	M1	Male	trans
cg06880615_ENSG00000212558	0.000420667	0.000656382	-0.502974629	0.502974629	M1	Male	trans
cg06880615_ENSG00000228776	0.000420667	0.000656382	-0.336174227	0.336174227	M1	Male	trans
cg06880615_FAM197Y3	0.000420667	0.000656382	-0.531934646	0.531934646	M1	Male	trans
cg06880615_ENSG00000234713	0.000420667	0.000656382	-0.531934646	0.531934646	M1	Male	trans
cg06880615_RNU7-7P	0.000420667	0.000656382	-0.698150185	0.698150185	M1	Male	trans
cg06880615_HMGN2P18	0.000420667	0.000656382	-0.749477829	0.749477829	M1	Male	trans
cg06880615_RNU6-961P	0.000420667	0.000656382	-0.749477829	0.749477829	M1	Male	trans
cg06880615_MTND6P11	0.000420667	0.000656382	-0.083674167	0.083674167	M1	Male	trans
cg06880615_RNU6-235P	0.000420667	0.000656382	-0.749477829	0.749477829	M1	Male	trans
cg06880615_MIR489	0.000420667	0.000656382	-0.749477829	0.749477829	M1	Male	trans
cg06880615_RNU6-1329P	0.000420667	0.000656382	-0.435952554	0.435952554	M1	Male	trans
cg06880615_RNASE9	0.000420667	0.000656382	-0.749477829	0.749477829	M1	Male	trans
cg06880615_RPL21P129	0.000420667	0.000656382	-0.435952554	0.435952554	M1	Male	trans
cg06880615_LINC01718	0.000420667	0.000656382	-0.749477829	0.749477829	M1	Male	trans
cg06880615_ENSG00000212589	0.000420667	0.000656382	-0.749477829	0.749477829	M1	Male	trans
cg06880615_ENSG00000225046	0.000420667	0.000656382	-0.749477829	0.749477829	M1	Male	trans
cg06880615_NDUFB3P5	0.000420667	0.000656382	-0.749477829	0.749477829	M1	Male	trans
cg06880615_ENSG00000230920	0.000420667	0.000656382	-0.749477829	0.749477829	M1	Male	trans
cg06880615_NFYCP1	0.000420667	0.000656382	-0.749477829	0.749477829	M1	Male	trans
cg06880615_ENSG00000236387	0.000420667	0.000656382	-0.749477829	0.749477829	M1	Male	trans
cg06880615_ENSG00000240624	0.000420667	0.000656382	-0.749477829	0.749477829	M1	Male	trans
cg15888274_VN1R110P	0.000420668	0.000656382	-0.690649608	0.690649608	M1	Male	trans
cg13229245_BROX	0.000420668	0.000656382	0.300885753	0.300885753	M1	Male	trans
cg19609438_POTEG	0.000420669	0.000656383	-0.732176876	0.732176876	M1	Male	trans
cg18592447_RPL32P16	0.00042067	0.000656384	0.569074343	0.569074343	M1	Male	trans
cg15270353_IGHD2-8	0.000420671	0.000656384	0.354641752	0.354641752	M1	Male	trans
cg05636584_CDC14A	0.000420671	0.000656384	-0.621870798	0.621870798	M1	Male	trans
cg01617432_KLF4	0.000420673	0.000656385	0.572085866	0.572085866	M1	Male	trans
cg14134417_RPSAP38	0.000420673	0.000656385	1.028553967	1.028553967	M1	Male	trans
cg17802005_MRGPRG-AS1	0.000420675	0.000656387	-0.472670566	0.472670566	M1	Male	trans
cg01612190_RPL35AP19	0.000420676	0.000656388	-0.940876084	0.940876084	M1	Male	trans
cg05012981_ENSG00000237070	0.000420677	0.000656388	-0.831306822	0.831306822	M1	Male	trans
cg07601093_UPF3A	0.000420678	0.000656389	0.855731784	0.855731784	M1	Male	trans
cg06502685_DNAJC28	0.000420682	0.000656395	-0.389014236	0.389014236	M1	Male	trans
cg16064295_FAF2	0.000420685	0.000656399	-0.613461693	0.613461693	M1	Male	trans
cg19539115_MIR1226	0.000420689	0.000656404	0.95643425	0.95643425	M1	Male	trans
cg00680875_KLK2	0.00042069	0.000656404	-0.610833738	0.610833738	M1	Male	trans
cg01466133_LRP5L	0.000420691	0.000656405	-0.495949186	0.495949186	M1	Male	trans
cg09080788_PRR20B	0.000420692	0.000656405	-0.35650303	0.35650303	M1	Male	trans
cg09080788_PRR20E	0.000420692	0.000656405	-0.569154677	0.569154677	M1	Male	trans
cg09396308_BASP1-AS1	0.000420694	0.000656406	-0.406394001	0.406394001	M1	Male	trans
cg15084390_LINC02088	0.000420694	0.000656406	0.364031292	0.364031292	M1	Male	trans
cg13428351_AGO2	0.000420696	0.000656406	-0.800281755	0.800281755	M1	Male	trans
cg23104824_RPS2P55	0.000420696	0.000656406	-0.543383227	0.543383227	M1	Male	trans
cg10536999_H2AC3P	0.000420696	0.000656406	0.348402035	0.348402035	M1	Male	trans
cg03211192_LINC02087	0.000420697	0.000656406	0.520883198	0.520883198	M1	Male	trans
cg07096305_ESD	0.000420698	0.000656406	0.479459833	0.479459833	M1	Male	trans
cg03734225_ZDHHC15	0.000420699	0.000656406	-0.45715005	0.45715005	M1	Male	trans
cg10859027_ENSG00000207419	0.000420699	0.000656406	-0.608680237	0.608680237	M1	Male	trans
cg05636584_ZNF608	0.000420699	0.000656406	-0.631216951	0.631216951	M1	Male	trans
cg08823780_BIRC7	0.0004207	0.000656406	-0.536045412	0.536045412	M1	Male	trans
cg09997590_ADAMTS1	0.000420707	0.000656416	-0.128043179	0.128043179	M1	Male	trans
cg07808037_ENSG00000212529	0.000420707	0.000656416	-0.849007915	0.849007915	M1	Male	trans
cg21237370_CCL17	0.000420709	0.000656418	-0.613024217	0.613024217	M1	Male	trans
cg17765009_HIF3A	0.00042071	0.000656418	0.763897083	0.763897083	M1	Male	trans
cg12163800_PIGC	0.000420711	0.000656419	-2.449080974	2.449080974	M1	Male	trans
cg25319337_SVOPL	0.000420713	0.000656421	-0.23589317	0.23589317	M1	Male	trans
cg07096305_FBXO9	0.000420714	0.000656422	0.474431445	0.474431445	M1	Male	trans
cg16896379_SNHG28	0.000420715	0.000656422	-0.481476581	0.481476581	M1	Male	trans
cg12284789_ENSG00000231357	0.000420716	0.000656423	-0.655587305	0.655587305	M1	Male	trans
cg09855983_LYZL1	0.000420716	0.000656423	-0.525661081	0.525661081	M1	Male	trans
cg06690353_ADAMTS5	0.000420718	0.000656425	-0.666216999	0.666216999	M1	Male	trans
cg06103624_VPS35	0.00042072	0.000656427	-0.514575994	0.514575994	M1	Male	trans
cg16064295_PIK3C3	0.000420721	0.000656428	-0.619612617	0.619612617	M1	Male	trans
cg18361467_RNU6-588P	0.000420723	0.00065643	-0.516155287	0.516155287	M1	Male	trans
cg26399937_PPIAP82	0.000420724	0.00065643	-0.643082748	0.643082748	M1	Male	trans
cg15577010_SHQ1P1	0.000420728	0.000656435	0.375416709	0.375416709	M1	Male	trans
cg15712577_ENSG00000240710	0.000420728	0.000656435	-0.26463112	0.26463112	M1	Male	trans
cg17186655_MOGAT2	0.000420729	0.000656436	0.549649998	0.549649998	M1	Male	trans
cg23404528_ENSG00000235837	0.00042073	0.000656436	0.403195186	0.403195186	M1	Male	trans
cg03928246_SNORA73	0.00042073	0.000656436	-0.519675621	0.519675621	M1	Male	trans
cg11685843_ZNF114P1	0.000420733	0.00065644	-0.772103063	0.772103063	M1	Male	trans
cg15810304_ENSG00000228162	0.000420734	0.00065644	-0.761352314	0.761352314	M1	Male	trans
cg11086960_ZNF766	0.000420736	0.000656441	-0.659556305	0.659556305	M1	Male	trans
cg05901196_DUSP5P2	0.000420736	0.000656441	0.693995649	0.693995649	M1	Male	trans
cg03985285_RNU6-140P	0.000420737	0.000656441	-0.377080623	0.377080623	M1	Male	trans
cg04084749_UBA52P5	0.000420737	0.000656441	0.594993843	0.594993843	M1	Male	trans
cg25894789_NEFLP1	0.000420738	0.000656442	-0.650087341	0.650087341	M1	Male	trans
cg11810303_TJAP1	0.000420739	0.000656443	-0.456349533	0.456349533	M1	Male	trans
cg11533680_GPR149	0.000420741	0.000656444	-0.413498174	0.413498174	M1	Male	trans
cg01510218_OCM2	0.000420741	0.000656445	0.67217335	0.67217335	M1	Male	trans
cg14831289_ENSG00000226954	0.000420742	0.000656445	0.759364827	0.759364827	M1	Male	trans
cg20821566_FIS1	0.000420744	0.000656446	0.469224219	0.469224219	M1	Male	trans
cg14222432_LPL	0.000420744	0.000656446	-0.62641833	0.62641833	M1	Male	trans
cg21855143_LINC00458	0.000420745	0.000656447	-0.97181253	0.97181253	M1	Male	trans
cg11161111_ACTG1P10	0.000420746	0.000656447	0.606720282	0.606720282	M1	Male	trans
cg01851608_ARL8B	0.000420748	0.00065645	-0.614060205	0.614060205	M1	Male	trans
cg20821566_IMP4	0.00042075	0.000656452	0.41265733	0.41265733	M1	Male	trans
cg07096305_KNTC1	0.00042075	0.000656452	0.485235661	0.485235661	M1	Male	trans
cg20936529_IYD	0.000420752	0.000656453	-0.51081792	0.51081792	M1	Male	trans
cg07264993_IARS1	0.000420754	0.000656456	-0.416964895	0.416964895	M1	Male	trans
cg27204205_DDAH1	0.000420755	0.000656457	-0.982855544	0.982855544	M1	Male	trans
cg26344608_RPL15P18	0.000420758	0.00065646	-0.732753683	0.732753683	M1	Male	trans
cg27245817_ECT2L	0.000420759	0.000656461	-0.568757126	0.568757126	M1	Male	trans
cg25758699_SRRM3	0.000420764	0.000656467	-0.404331279	0.404331279	M1	Male	trans
cg16705697_ENSG00000227777	0.000420764	0.000656467	-0.33431982	0.33431982	M1	Male	trans
cg16570157_ST3GAL3	0.000420767	0.00065647	0.445540778	0.445540778	M1	Male	trans
cg27421102_RPL17P25	0.000420773	0.000656479	0.771555601	0.771555601	M1	Male	trans
cg24711324_RIPOR2	0.000420775	0.000656481	-0.423910687	0.423910687	M1	Male	trans
cg13229245_L3MBTL3	0.000420777	0.000656483	0.329312551	0.329312551	M1	Male	trans
cg06452518_MGC27382	0.000420778	0.000656483	-0.52955666	0.52955666	M1	Male	trans
cg19579176_SV2A	0.000420778	0.000656483	-0.643687819	0.643687819	M1	Male	trans
cg05226593_KRT19P1	0.000420779	0.000656483	-0.534206373	0.534206373	M1	Male	trans
cg00145507_LINC01827	0.000420779	0.000656484	-0.720289499	0.720289499	M1	Male	trans
cg26529963_UNC45B	0.00042078	0.000656484	-0.590260058	0.590260058	M1	Male	trans
cg15712577_ENSG00000231128	0.000420786	0.000656492	-0.297297341	0.297297341	M1	Male	trans
cg03655023_ATP2C1	0.000420788	0.000656495	-0.504289438	0.504289438	M1	Male	trans
cg16156113_RPL17P40	0.00042079	0.000656495	-0.350639749	0.350639749	M1	Male	trans
cg21724658_RAPGEFL1	0.00042079	0.000656495	-0.491272125	0.491272125	M1	Male	trans
cg01641092_SLC26A4-AS1	0.00042079	0.000656495	0.685574509	0.685574509	M1	Male	trans
cg24728770_ENSG00000225172	0.000420792	0.000656497	-0.311818699	0.311818699	M1	Male	trans
cg24092000_LINC01852	0.000420794	0.000656499	-0.604726355	0.604726355	M1	Male	trans
cg17779085_SLC66A2	0.000420795	0.000656499	-1.346722554	1.346722554	M1	Male	trans
cg03238516_MIR572	0.000420795	0.000656499	-0.443221005	0.443221005	M1	Male	trans
cg21840153_FAM228B	0.000420795	0.000656499	-0.708514504	0.708514504	M1	Male	trans
cg13370121_COL1A2	0.000420796	0.000656499	-0.518853579	0.518853579	M1	Male	trans
cg06370149_LINC02639	0.000420796	0.000656499	-0.320464811	0.320464811	M1	Male	trans
cg11810303_MESP1	0.000420798	0.000656501	-0.454092279	0.454092279	M1	Male	trans
cg09480367_FABP5	0.0004208	0.000656503	-0.336105136	0.336105136	M1	Male	trans
cg15063726_OFD1P7Y	0.000420801	0.000656503	-0.477196821	0.477196821	M1	Male	trans
cg00837832_MMRN1	0.000420803	0.000656505	-0.768627102	0.768627102	M1	Male	trans
cg23151860_HACE1	0.000420804	0.000656506	0.853821562	0.853821562	M1	Male	trans
cg06744279_FTH1P12	0.000420805	0.000656508	0.640942534	0.640942534	M1	Male	trans
cg17971947_AICDA	0.000420806	0.000656508	-0.985348055	0.985348055	M1	Male	trans
cg00999469_FAM8A1	0.00042081	0.000656512	0.720449154	0.720449154	M1	Male	trans
cg06619035_RPL7AP71	0.000420811	0.000656514	-0.79246594	0.79246594	M1	Male	trans
cg00333184_PRR34	0.000420815	0.000656518	-0.536941761	0.536941761	M1	Male	trans
cg25740652_EAPP	0.00042082	0.000656525	0.575706097	0.575706097	M1	Male	trans
cg03734225_CHRNA5	0.000420822	0.000656528	-0.396091409	0.396091409	M1	Male	trans
cg01851608_LRRC17	0.000420824	0.000656528	-0.593845639	0.593845639	M1	Male	trans
cg14281596_ENSG00000232905	0.000420824	0.000656528	0.576495649	0.576495649	M1	Male	trans
cg22494932_MIR875	0.000420824	0.000656528	0.49291712	0.49291712	M1	Male	trans
cg09396308_ENSG00000221711	0.000420826	0.000656528	-0.253110204	0.253110204	M1	Male	trans
cg04548815_MED22	0.000420826	0.000656528	0.603954587	0.603954587	M1	Male	trans
cg10113760_ENSG00000233288	0.000420827	0.000656528	0.45104644	0.45104644	M1	Male	trans
cg17918676_MIR181D	0.000420827	0.000656528	-0.714267674	0.714267674	M1	Male	trans
cg23312375_ENSG00000231536	0.000420828	0.000656528	0.505537039	0.505537039	M1	Male	trans
cg01844751_IGHD1-14	0.000420828	0.000656528	-0.507514909	0.507514909	M1	Male	trans
cg27183435_SRRM3	0.000420829	0.000656528	-0.464954315	0.464954315	M1	Male	trans
cg23933723_ADAMTS12	0.000420829	0.000656528	0.602696082	0.602696082	M1	Male	trans
cg09764150_NLGN2	0.000420831	0.000656531	0.915464751	0.915464751	M1	Male	trans
cg11868136_SAMD12	0.000420833	0.000656532	-0.35346659	0.35346659	M1	Male	trans
cg21077610_RPS14P5	0.000420833	0.000656532	-0.255779601	0.255779601	M1	Male	trans
cg10084670_ZNF665	0.000420834	0.000656533	0.613298177	0.613298177	M1	Male	trans
cg00393825_RPL21P93	0.000420835	0.000656534	0.67504163	0.67504163	M1	Male	trans
cg03843572_COL5A1-AS1	0.00042084	0.000656541	-0.511195351	0.511195351	M1	Male	trans
cg08380311_STRC	0.000420841	0.000656541	0.639212886	0.639212886	M1	Male	trans
cg15339249_YAP1P1	0.000420844	0.000656545	-0.879289753	0.879289753	M1	Male	trans
cg16792044_ENSG00000240882	0.000420849	0.00065655	-0.417490133	0.417490133	M1	Male	trans
cg12845678_ARAF	0.000420849	0.00065655	0.5387799	0.5387799	M1	Male	trans
cg18686576_RNU6-196P	0.00042085	0.00065655	0.409041852	0.409041852	M1	Male	trans
cg17642736_IFNA13	0.00042085	0.00065655	-0.408843147	0.408843147	M1	Male	trans
cg01997006_GJA3	0.00042085	0.00065655	0.477471421	0.477471421	M1	Male	trans
cg08004951_ENSG00000237212	0.000420852	0.000656553	-0.438513375	0.438513375	M1	Male	trans
cg08038637_UBE2C	0.000420854	0.000656553	-0.565538979	0.565538979	M1	Male	trans
cg27018984_ENSG00000228073	0.000420854	0.000656553	-0.436424747	0.436424747	M1	Male	trans
cg08426938_PABIR3	0.000420857	0.000656557	-0.508918087	0.508918087	M1	Male	trans
cg00736622_DLX1	0.000420861	0.000656562	-0.62652269	0.62652269	M1	Male	trans
cg03964373_ATF4P1	0.000420862	0.000656563	-0.349592132	0.349592132	M1	Male	trans
cg25951256_RPL7L1P3	0.000420863	0.000656563	-0.6490417	0.6490417	M1	Male	trans
cg10492042_OR6K3	0.000420863	0.000656563	0.214030737	0.214030737	M1	Male	trans
cg12372163_IGHV6-1	0.000420865	0.000656565	-0.789630602	0.789630602	M1	Male	trans
cg10959048_RNU6-696P	0.000420867	0.000656567	-0.840326912	0.840326912	M1	Male	trans
cg19862307_LRRC63	0.000420867	0.000656567	-0.454285751	0.454285751	M1	Male	trans
cg03724677_LSP1	0.000420869	0.000656568	-0.385448486	0.385448486	M1	Male	trans
cg13419774_ZBTB20	0.000420869	0.000656568	-0.860944168	0.860944168	M1	Male	trans
cg07833852_CFAP70	0.000420871	0.000656571	-0.426941577	0.426941577	M1	Male	trans
cg21796654_GABRE	0.000420873	0.000656572	0.459161005	0.459161005	M1	Male	trans
cg12698846_ACTG1P10	0.000420875	0.000656575	0.645966256	0.645966256	M1	Male	trans
cg04969274_RARRES2	0.000420878	0.000656578	-0.696966787	0.696966787	M1	Male	trans
cg14550076_MIR577	0.000420879	0.000656579	-0.513483584	0.513483584	M1	Male	trans
cg23290207_ENSG00000165121	0.000420879	0.000656579	0.56571922	0.56571922	M1	Male	trans
cg16100147_INHBA	0.000420881	0.000656581	-0.415326948	0.415326948	M1	Male	trans
cg12163800_NPM1P24	0.000420883	0.000656581	-2.191758404	2.191758404	M1	Male	trans
cg07274572_DGAT1	0.000420883	0.000656581	0.566652578	0.566652578	M1	Male	trans
cg07116010_LINC01350	0.000420883	0.000656581	0.569117616	0.569117616	M1	Male	trans
cg13318793_ESS2	0.000420884	0.000656582	-0.59295093	0.59295093	M1	Male	trans
cg03462249_FDX1P2	0.000420886	0.000656585	-0.656258962	0.656258962	M1	Male	trans
cg23034799_SPX	0.000420888	0.000656586	0.43280928	0.43280928	M1	Male	trans
cg07410464_TAS2R5	0.000420889	0.000656586	-0.530681994	0.530681994	M1	Male	trans
cg07914385_RNU6-1200P	0.000420891	0.000656589	-0.219218353	0.219218353	M1	Male	trans
cg18554492_LINC02040	0.000420891	0.000656589	0.690656431	0.690656431	M1	Male	trans
cg20845336_LMO7DN	0.000420893	0.000656589	-0.362934311	0.362934311	M1	Male	trans
cg14501357_ENSG00000229393	0.000420893	0.000656589	0.683668222	0.683668222	M1	Male	trans
cg22475974_DNAJC5B	0.000420895	0.000656591	-0.505836292	0.505836292	M1	Male	trans
cg20675391_A4GALT	0.000420895	0.000656591	0.364388293	0.364388293	M1	Male	trans
cg03134747_RNU6-226P	0.000420895	0.000656591	-0.53072019	0.53072019	M1	Male	trans
cg15712577_HAMP	0.000420898	0.000656594	-0.256101347	0.256101347	M1	Male	trans
cg09483607_ZNF639	0.000420904	0.000656602	-0.546671761	0.546671761	M1	Male	trans
cg11937506_DHRS13	0.000420906	0.000656604	-0.394158048	0.394158048	M1	Male	trans
cg23116016_LINC01696	0.000420906	0.000656604	-0.284854579	0.284854579	M1	Male	trans
cg16064295_SRRD	0.000420911	0.000656609	-0.619279185	0.619279185	M1	Male	trans
cg03926165_SETP20	0.000420911	0.000656609	-0.879438554	0.879438554	M1	Male	trans
cg18305853_CSN3	0.000420911	0.000656609	-0.380038663	0.380038663	M1	Male	trans
cg26337592_RPL23AP57	0.000420912	0.00065661	0.368452893	0.368452893	M1	Male	trans
cg15696658_ENSG00000228444	0.000420914	0.000656613	0.654799088	0.654799088	M1	Male	trans
cg08662043_DBF4	0.000420916	0.000656613	-0.350878963	0.350878963	M1	Male	trans
cg23099959_RPL34P6	0.000420916	0.000656613	0.761486877	0.761486877	M1	Male	trans
cg07712598_ZNF496	0.000420916	0.000656613	-0.602822818	0.602822818	M1	Male	trans
cg15658784_ENSG00000224817	0.000420918	0.000656614	0.361731497	0.361731497	M1	Male	trans
cg13076269_IGHJ1P	0.000420918	0.000656614	1.184275777	1.184275777	M1	Male	trans
cg07448055_CD300LG	0.00042092	0.000656615	0.883588298	0.883588298	M1	Male	trans
cg20515423_TBXA2R	0.000420924	0.000656619	-0.466403625	0.466403625	M1	Male	trans
cg25859670_ENSG00000227733	0.000420924	0.000656619	-0.560449299	0.560449299	M1	Male	trans
cg07307760_CCDC63	0.000420924	0.000656619	-0.844903689	0.844903689	M1	Male	trans
cg01029331_CYCSP55	0.000420925	0.00065662	-0.536310961	0.536310961	M1	Male	trans
cg03958058_ENSG00000228238	0.000420928	0.000656624	-0.526957705	0.526957705	M1	Male	trans
cg24831391_RPS27AP20	0.000420929	0.000656625	-0.458104065	0.458104065	M1	Male	trans
cg20059492_ID3	0.00042093	0.000656625	0.53240174	0.53240174	M1	Male	trans
cg03655023_NSF	0.000420933	0.000656629	-0.450866983	0.450866983	M1	Male	trans
cg19586889_ARHGAP26-AS1	0.000420934	0.000656629	-0.578493153	0.578493153	M1	Male	trans
cg13353337_OR5K3	0.000420935	0.00065663	0.690219975	0.690219975	M1	Male	trans
cg00909976_VDAC1P7	0.000420935	0.00065663	0.403468472	0.403468472	M1	Male	trans
cg06005197_KRT16P4	0.000420937	0.000656631	-0.470055473	0.470055473	M1	Male	trans
cg26015683_ENSG00000231901	0.000420937	0.000656631	0.406354598	0.406354598	M1	Male	trans
cg16707227_EIF3LP3	0.000420938	0.000656632	-1.181932165	1.181932165	M1	Male	trans
cg14230089_LINC00336	0.000420939	0.000656632	-0.639546215	0.639546215	M1	Male	trans
cg16274716_MIR766	0.000420939	0.000656632	-0.415748002	0.415748002	M1	Male	trans
cg06902555_KCNG3	0.00042094	0.000656632	-0.519687854	0.519687854	M1	Male	trans
cg01533332_PRR27	0.000420941	0.000656633	0.745236451	0.745236451	M1	Male	trans
cg08923376_SSTR1	0.000420943	0.000656635	-1.330309697	1.330309697	M1	Male	trans
cg01318665_ENSG00000243621	0.000420947	0.00065664	0.694112509	0.694112509	M1	Male	trans
cg07216948_POTED	0.000420948	0.000656641	-0.571809689	0.571809689	M1	Male	trans
cg03351580_RPL31P1	0.000420949	0.000656641	-0.568622615	0.568622615	M1	Male	trans
cg16722318_ENSG00000237293	0.000420949	0.000656641	-0.454663287	0.454663287	M1	Male	trans
cg09774124_ENSG00000215022	0.00042095	0.000656642	-0.49767856	0.49767856	M1	Male	trans
cg11086960_EFR3A	0.000420953	0.000656645	-0.657301602	0.657301602	M1	Male	trans
cg19082069_PPM1J	0.000420955	0.000656647	0.509059387	0.509059387	M1	Male	trans
cg26791660_ENSG00000236892	0.000420958	0.000656651	0.566556626	0.566556626	M1	Male	trans
cg04398282_SMPD4BP	0.000420962	0.000656657	-0.564597895	0.564597895	M1	Male	trans
cg12163508_C1orf220	0.000420962	0.000656657	-0.611627328	0.611627328	M1	Male	trans
cg03932398_CDYL	0.000420969	0.000656666	0.612102519	0.612102519	M1	Male	trans
cg18387478_MARK2P15	0.00042097	0.000656667	0.611720867	0.611720867	M1	Male	trans
cg03915648_PGRMC2	0.000420975	0.000656673	0.554718437	0.554718437	M1	Male	trans
cg20252529_IGHD4-4	0.000420976	0.000656674	-0.527017964	0.527017964	M1	Male	trans
cg04820440_ZNF829	0.000420978	0.000656676	-1.036725716	1.036725716	M1	Male	trans
cg03480243_ZNF763	0.000420978	0.000656676	-0.442771776	0.442771776	M1	Male	trans
cg27403388_GTF3AP6	0.00042098	0.000656677	-0.457038929	0.457038929	M1	Male	trans
cg08229224_CRYZL1	0.000420983	0.000656681	-0.432807915	0.432807915	M1	Male	trans
cg15209419_FAM90A13P	0.000420984	0.000656683	-0.372682903	0.372682903	M1	Male	trans
cg23741364_HMGCS2	0.000420988	0.000656687	-0.506852688	0.506852688	M1	Male	trans
cg14001594_LCE3A	0.000420989	0.000656687	0.160082148	0.160082148	M1	Male	trans
cg14001594_OR7L1P	0.000420989	0.000656687	0.434497005	0.434497005	M1	Male	trans
cg03493899_RNU6-13P	0.000420989	0.000656687	-0.309877293	0.309877293	M1	Male	trans
cg25968206_MRPS21P5	0.000420996	0.000656696	-0.382126544	0.382126544	M1	Male	trans
cg11674404_SUMO3	0.000420997	0.000656697	-0.378965265	0.378965265	M1	Male	trans
cg00685291_GLDN	0.000420998	0.000656697	0.258958192	0.258958192	M1	Male	trans
cg15173429_ENSG00000213527	0.000420998	0.000656697	-0.962010025	0.962010025	M1	Male	trans
cg21964800_RPL23AP12	0.000421	0.000656699	-0.454105066	0.454105066	M1	Male	trans
cg16963484_PMCHL1	0.000421001	0.0006567	-0.389789616	0.389789616	M1	Male	trans
cg23202468_ENSG00000224046	0.000421001	0.0006567	0.57212212	0.57212212	M1	Male	trans
cg19779165_LOXL4	0.000421002	0.0006567	0.530142705	0.530142705	M1	Male	trans
cg23111778_SNORA47	0.000421003	0.0006567	-0.575081567	0.575081567	M1	Male	trans
cg07264993_ACADSB	0.000421004	0.000656701	-0.416814035	0.416814035	M1	Male	trans
cg24605553_ENSG00000241187	0.000421005	0.000656701	0.516804051	0.516804051	M1	Male	trans
cg18720736_UBE2U	0.000421005	0.000656701	-0.469712155	0.469712155	M1	Male	trans
cg05799088_KRT14	0.000421006	0.000656702	-0.320142607	0.320142607	M1	Male	trans
cg07258419_RPL4P4	0.000421007	0.000656702	0.613055259	0.613055259	M1	Male	trans
cg14371107_RNU6-223P	0.00042101	0.000656705	0.363234706	0.363234706	M1	Male	trans
cg09177248_VAV2	0.000421011	0.000656707	-0.881950501	0.881950501	M1	Male	trans
cg09391279_RYR3	0.000421012	0.000656707	-0.452021705	0.452021705	M1	Male	trans
cg04646159_SYCN	0.000421013	0.000656709	0.628181838	0.628181838	M1	Male	trans
cg01533332_RPL14P6	0.000421018	0.000656715	0.617307476	0.617307476	M1	Male	trans
cg07822469_RN7SKP221	0.000421019	0.000656716	0.316589899	0.316589899	M1	Male	trans
cg19107641_SMIM23	0.000421022	0.000656717	0.577636642	0.577636642	M1	Male	trans
cg07474672_NUFIP1	0.000421022	0.000656717	-0.596671174	0.596671174	M1	Male	trans
cg04084749_TPCN1	0.000421022	0.000656717	0.548939901	0.548939901	M1	Male	trans
cg00710456_FMO4	0.000421022	0.000656718	-0.486417575	0.486417575	M1	Male	trans
cg04430204_MIR620	0.000421024	0.00065672	-0.301619606	0.301619606	M1	Male	trans
cg19735532_INE1	0.000421028	0.000656724	0.632552177	0.632552177	M1	Male	trans
cg26308704_HDC	0.000421029	0.000656726	-0.369351372	0.369351372	M1	Male	trans
cg15716637_RPS15AP36	0.00042103	0.000656726	0.794684838	0.794684838	M1	Male	trans
cg17771100_HCN1	0.000421032	0.000656728	-0.313918883	0.313918883	M1	Male	trans
cg01037617_RPL9P28	0.000421034	0.000656728	0.4845316	0.4845316	M1	Male	trans
cg00059053_ENSG00000240777	0.000421034	0.000656728	-0.693473922	0.693473922	M1	Male	trans
cg02481442_H3P11	0.000421034	0.000656728	0.889594682	0.889594682	M1	Male	trans
cg19432243_ADAMTSL4-AS1	0.000421035	0.000656729	-0.327329413	0.327329413	M1	Male	trans
cg00999469_RCL1	0.000421038	0.000656733	0.64668283	0.64668283	M1	Male	trans
cg06301252_CHST8	0.000421039	0.000656733	-0.067001627	0.067001627	M1	Male	trans
cg13828701_NDOR1	0.000421043	0.000656738	0.513806225	0.513806225	M1	Male	trans
cg08884539_ENSG00000241281	0.000421044	0.000656739	0.491177551	0.491177551	M1	Male	trans
cg27650212_STX4	0.000421044	0.000656739	0.590822262	0.590822262	M1	Male	trans
cg05385299_FSD1L	0.000421047	0.000656742	-0.42635445	0.42635445	M1	Male	trans
cg25983677_LINC00308	0.000421048	0.000656743	0.763669354	0.763669354	M1	Male	trans
cg24235581_ENSG00000224400	0.000421051	0.000656745	0.54668573	0.54668573	M1	Male	trans
cg03894103_MFAP4	0.000421052	0.000656745	-0.373681746	0.373681746	M1	Male	trans
cg25353287_ENSG00000233055	0.000421052	0.000656745	1.385437168	1.385437168	M1	Male	trans
cg11042373_ZNF295-AS1	0.000421058	0.000656754	-0.762221011	0.762221011	M1	Male	trans
cg03229431_CCR3	0.000421061	0.000656757	-0.736318661	0.736318661	M1	Male	trans
cg11086960_SNRPEP4	0.000421062	0.000656758	-0.665011801	0.665011801	M1	Male	trans
cg03878285_C1orf229	0.000421063	0.000656759	0.374451854	0.374451854	M1	Male	trans
cg05758100_ACTG1P10	0.000421064	0.000656759	0.676427775	0.676427775	M1	Male	trans
cg02491754_TGFB2-AS1	0.000421066	0.000656761	0.394348409	0.394348409	M1	Male	trans
cg14866567_RPS17P5	0.000421067	0.000656763	-0.838182172	0.838182172	M1	Male	trans
cg19285799_RN7SL274P	0.000421068	0.000656763	-1.309716589	1.309716589	M1	Male	trans
cg17969084_EBF1	0.000421071	0.000656767	0.551997181	0.551997181	M1	Male	trans
cg20309677_UGT3A1	0.000421072	0.000656767	-0.305169575	0.305169575	M1	Male	trans
cg00894219_ENSG00000232363	0.000421075	0.000656771	-0.395765345	0.395765345	M1	Male	trans
cg10723869_ZNF585A	0.000421075	0.000656771	-0.388594431	0.388594431	M1	Male	trans
cg02881893_LUADT1	0.000421081	0.000656777	-0.543471032	0.543471032	M1	Male	trans
cg25709852_PYGB	0.000421081	0.000656777	0.640820192	0.640820192	M1	Male	trans
cg23137161_ENSG00000239280	0.000421085	0.000656782	0.473007812	0.473007812	M1	Male	trans
cg08229224_TAF5L	0.000421085	0.000656782	-0.442380575	0.442380575	M1	Male	trans
cg14994777_NR3C1	0.000421086	0.000656782	-0.695873043	0.695873043	M1	Male	trans
cg09730272_ZNF729	0.00042109	0.000656787	-0.607844762	0.607844762	M1	Male	trans
cg00999469_DZIP3	0.00042109	0.000656787	0.689792715	0.689792715	M1	Male	trans
cg01267068_PDE4DIPP3	0.000421091	0.000656787	-0.66195275	0.66195275	M1	Male	trans
cg13027321_LINC00311	0.000421092	0.000656787	-0.944538726	0.944538726	M1	Male	trans
cg17847052_KCTD5P1	0.000421093	0.000656788	-0.583608994	0.583608994	M1	Male	trans
cg16078318_EIPR1-IT1	0.000421102	0.000656803	-0.653846477	0.653846477	M1	Male	trans
cg02017486_DNAJC12	0.000421103	0.000656803	-0.470377866	0.470377866	M1	Male	trans
cg22052629_CCT6P3	0.000421105	0.000656804	-0.515590933	0.515590933	M1	Male	trans
cg08004951_SLIT2	0.000421105	0.000656804	-0.468099351	0.468099351	M1	Male	trans
cg20252529_TRAV17	0.000421106	0.000656804	-0.395215336	0.395215336	M1	Male	trans
cg08380311_ENSG00000203648	0.000421106	0.000656804	0.459970055	0.459970055	M1	Male	trans
cg17299636_CRHR2	0.000421108	0.000656805	-0.819507673	0.819507673	M1	Male	trans
cg13410725_TRAV26-1	0.000421109	0.000656805	-0.42225684	0.42225684	M1	Male	trans
cg09483607_SLC30A9	0.000421109	0.000656805	-0.577425182	0.577425182	M1	Male	trans
cg06761114_ZNF32-AS3	0.000421109	0.000656805	-0.532125814	0.532125814	M1	Male	trans
cg23151860_TMEM62	0.000421111	0.000656807	0.825094819	0.825094819	M1	Male	trans
cg26015513_PLPPR1	0.000421113	0.000656809	-0.326917323	0.326917323	M1	Male	trans
cg05584297_HLA-K	0.000421114	0.00065681	-0.472973465	0.472973465	M1	Male	trans
cg24765791_ITPK1P1	0.000421119	0.000656817	-0.509975803	0.509975803	M1	Male	trans
cg20675391_PSMA6P1	0.000421121	0.000656819	-0.461983245	0.461983245	M1	Male	trans
cg14366117_HLA-DQB1	0.000421122	0.000656819	-0.578045694	0.578045694	M1	Male	trans
cg05207347_KLRC3	0.000421123	0.00065682	-0.232813623	0.232813623	M1	Male	trans
cg22865501_GRIN2A	0.000421124	0.00065682	-0.382552692	0.382552692	M1	Male	trans
cg25348374_MIR655	0.000421126	0.000656823	0.864273456	0.864273456	M1	Male	trans
cg13797425_RPS15AP10	0.000421127	0.000656824	0.560605375	0.560605375	M1	Male	trans
cg14267705_RAPGEF2	0.000421131	0.000656829	-0.683606919	0.683606919	M1	Male	trans
cg08890020_FGF11	0.000421132	0.000656829	0.593194119	0.593194119	M1	Male	trans
cg09508875_DNMT3L	0.000421133	0.000656829	-0.47233912	0.47233912	M1	Male	trans
cg07888738_COL15A1	0.000421134	0.000656829	0.548289344	0.548289344	M1	Male	trans
cg09483607_ELOB	0.000421134	0.000656829	0.478991184	0.478991184	M1	Male	trans
cg09191854_CXCL3	0.000421134	0.000656829	-0.238567477	0.238567477	M1	Male	trans
cg19219998_RNU6-438P	0.000421137	0.000656834	-0.550769333	0.550769333	M1	Male	trans
cg04738355_LINC01807	0.000421138	0.000656834	-0.733079841	0.733079841	M1	Male	trans
cg25542636_RNU6ATAC30P	0.000421139	0.000656834	-0.726990774	0.726990774	M1	Male	trans
cg15122603_FAM90A11P	0.000421139	0.000656834	-0.740101417	0.740101417	M1	Male	trans
cg02315559_GJA1	0.000421141	0.000656835	-0.549399909	0.549399909	M1	Male	trans
cg12005026_IFNA13	0.000421141	0.000656835	-0.436554867	0.436554867	M1	Male	trans
cg15001930_PGAP4	0.000421147	0.000656843	-0.503399598	0.503399598	M1	Male	trans
cg16767880_HIGD2A	0.000421148	0.000656844	0.436897824	0.436897824	M1	Male	trans
cg07582892_TRAPPC13P1	0.000421149	0.000656844	0.855639839	0.855639839	M1	Male	trans
cg14137316_FABP5	0.000421153	0.000656849	-0.337332557	0.337332557	M1	Male	trans
cg13978534_RNA5SP131	0.000421157	0.000656856	0.871581558	0.871581558	M1	Male	trans
cg06103928_MC3R	0.000421159	0.000656857	-1.511201795	1.511201795	M1	Male	trans
cg18266472_ADAM5	0.000421159	0.000656857	1.064043123	1.064043123	M1	Male	trans
cg06621919_RPS29P12	0.00042116	0.000656857	-0.62258563	0.62258563	M1	Male	trans
cg22253653_SLX4	0.000421162	0.000656859	-0.383336894	0.383336894	M1	Male	trans
cg21369563_LAMA4	0.000421164	0.000656862	-0.568155811	0.568155811	M1	Male	trans
cg18931888_NPIPB4	0.000421169	0.000656869	-0.477467967	0.477467967	M1	Male	trans
cg03094912_DAOA	0.000421171	0.00065687	-0.629076884	0.629076884	M1	Male	trans
cg01733904_ENSG00000216480	0.000421173	0.000656873	0.445152452	0.445152452	M1	Male	trans
cg25037011_EYA2	0.000421174	0.000656874	0.414868885	0.414868885	M1	Male	trans
cg02058602_LINC00304	0.000421176	0.000656876	-0.582968181	0.582968181	M1	Male	trans
cg07096305_RASA2	0.000421177	0.000656876	0.454232262	0.454232262	M1	Male	trans
cg04060288_RPL23AP29	0.000421179	0.000656879	-0.900034776	0.900034776	M1	Male	trans
cg23151860_NCKAP5L	0.000421182	0.000656881	-0.690017317	0.690017317	M1	Male	trans
cg15423862_ENSG00000224469	0.000421182	0.000656881	0.904190645	0.904190645	M1	Male	trans
cg07127888_NSUN7	0.000421182	0.000656881	-0.875732153	0.875732153	M1	Male	trans
cg14507403_PCMTD1P3	0.000421182	0.000656881	-0.546835002	0.546835002	M1	Male	trans
cg16131126_OFD1P6Y	0.000421183	0.000656881	-1.263224634	1.263224634	M1	Male	trans
cg21411095_EEF1E1P1	0.000421185	0.000656883	-0.763805873	0.763805873	M1	Male	trans
cg22280068_IGKV1-5	0.000421186	0.000656883	-0.833278644	0.833278644	M1	Male	trans
cg24136288_TRBV25OR9-2	0.000421186	0.000656883	-0.61392588	0.61392588	M1	Male	trans
cg03179052_ZNF280C	0.000421186	0.000656883	-1.180095041	1.180095041	M1	Male	trans
cg07729440_TTYH1	0.00042119	0.000656887	-0.504336469	0.504336469	M1	Male	trans
cg24166966_PPP3CB-AS1	0.00042119	0.000656887	-0.81173247	0.81173247	M1	Male	trans
cg12593611_RPEP5	0.000421191	0.000656887	-0.571590978	0.571590978	M1	Male	trans
cg27403388_MIR324	0.000421192	0.000656888	-0.557304786	0.557304786	M1	Male	trans
cg03406245_PPIAP81	0.000421194	0.000656889	-0.853690642	0.853690642	M1	Male	trans
cg12008478_ENSG00000223612	0.000421194	0.000656889	-0.443461119	0.443461119	M1	Male	trans
cg02931193_SOSTDC1	0.000421194	0.000656889	-0.392482822	0.392482822	M1	Male	trans
cg20816047_ZIC5	0.000421195	0.000656889	-1.043615492	1.043615492	M1	Male	trans
cg14794599_SCGB1C1	0.000421197	0.00065689	-0.026789803	0.026789803	M1	Male	trans
cg04741516_MLLT10P1	0.000421197	0.00065689	-0.595367918	0.595367918	M1	Male	trans
cg09499109_TMEM176B	0.000421198	0.00065689	-0.331261841	0.331261841	M1	Male	trans
cg25621215_DEFB134	0.0004212	0.000656893	-0.506600828	0.506600828	M1	Male	trans
cg08324397_RPL22L1	0.000421202	0.000656894	0.534675236	0.534675236	M1	Male	trans
cg10174333_CACNG2	0.000421202	0.000656894	0.654244228	0.654244228	M1	Male	trans
cg03896390_NPY5R	0.000421203	0.000656894	0.545855974	0.545855974	M1	Male	trans
cg16684958_TMEM256P2	0.000421204	0.000656895	0.476525275	0.476525275	M1	Male	trans
cg15335251_RNU6-670P	0.000421204	0.000656895	-0.363355612	0.363355612	M1	Male	trans
cg06320175_ENSG00000239397	0.000421205	0.000656895	-0.433800404	0.433800404	M1	Male	trans
cg12658972_RNU6-174P	0.000421207	0.000656897	0.481323436	0.481323436	M1	Male	trans
cg11324445_MGP	0.000421211	0.000656901	-0.448739672	0.448739672	M1	Male	trans
cg11539674_ENSG00000228206	0.000421211	0.000656901	0.629234992	0.629234992	M1	Male	trans
cg05226335_APOBEC3B	0.000421212	0.000656901	-0.628024863	0.628024863	M1	Male	trans
cg27204205_MNS1	0.000421213	0.000656901	-0.950084026	0.950084026	M1	Male	trans
cg12925689_TONSL-AS1	0.000421213	0.000656901	0.448682051	0.448682051	M1	Male	trans
cg20770572_RN7SKP22	0.000421213	0.000656901	-0.5785566	0.5785566	M1	Male	trans
cg03592045_RPS27AP20	0.000421214	0.000656902	-0.492083277	0.492083277	M1	Male	trans
cg20689037_CCKBR	0.000421215	0.000656902	-0.631034316	0.631034316	M1	Male	trans
cg15288326_CAMKK1	0.000421216	0.000656903	-0.3741069	0.3741069	M1	Male	trans
cg20821566_ZNF777	0.000421217	0.000656903	0.490263811	0.490263811	M1	Male	trans
cg26836273_ENSG00000233055	0.000421217	0.000656903	-0.641414576	0.641414576	M1	Male	trans
cg23348107_RPL22L1	0.00042122	0.000656907	0.802650876	0.802650876	M1	Male	trans
cg25765570_LINC02090	0.000421224	0.000656912	-0.720003191	0.720003191	M1	Male	trans
cg16919093_SYDE1	0.000421229	0.000656913	-0.713902236	0.713902236	M1	Male	trans
cg01565755_SCGN	0.000421229	0.000656913	-0.532836853	0.532836853	M1	Male	trans
cg25485144_SNORD115-8	0.000421231	0.000656913	0.588478549	0.588478549	M1	Male	trans
cg21592087_ATP13A2	0.000421232	0.000656913	0.544528567	0.544528567	M1	Male	trans
cg25795606_ENSG00000237176	0.000421232	0.000656913	-0.672475692	0.672475692	M1	Male	trans
cg10009194_RNA5SP79	0.000421234	0.000656913	-0.485507346	0.485507346	M1	Male	trans
cg09640447_RNA5S15	0.000421239	0.000656913	-0.373356574	0.373356574	M1	Male	trans
cg11751117_SPDYC	0.000421239	0.000656913	-0.521989906	0.521989906	M1	Male	trans
cg14795409_ENSG00000214908	0.000421242	0.000656913	-0.296359562	0.296359562	M1	Male	trans
cg19592252_KLHDC8A	0.000421243	0.000656913	-0.608119441	0.608119441	M1	Male	trans
cg03371439_CUBNP2	0.000421243	0.000656913	-0.812849752	0.812849752	M1	Male	trans
cg15798563_ENSG00000238049	0.000421244	0.000656913	-0.990751669	0.990751669	M1	Male	trans
cg08319492_PRDM14	0.000421244	0.000656913	-1.588274345	1.588274345	M1	Male	trans
cg23974730_RPS6P25	0.000421245	0.000656913	0.473107098	0.473107098	M1	Male	trans
cg06811119_RN7SL79P	0.000421245	0.000656913	-0.434107057	0.434107057	M1	Male	trans
cg25243455_PAFAH1B1P2	0.000421245	0.000656913	0.425016952	0.425016952	M1	Male	trans
cg17421982_ENSG00000230631	0.000421249	0.000656913	-0.588327376	0.588327376	M1	Male	trans
cg01704040_ENSG00000213078	0.000421249	0.000656913	-0.408693489	0.408693489	M1	Male	trans
cg00968800_ZNF114P1	0.00042125	0.000656913	-0.647084859	0.647084859	M1	Male	trans
cg07040696_PLLPP1	0.00042125	0.000656913	-0.49134314	0.49134314	M1	Male	trans
cg20697094_RPS15AP34	0.000421251	0.000656913	0.339804148	0.339804148	M1	Male	trans
cg13973727_TPSB2	0.000421251	0.000656913	-0.414621415	0.414621415	M1	Male	trans
cg19862307_TBKBP1	0.000421253	0.000656913	0.498608288	0.498608288	M1	Male	trans
cg20773800_ENSG00000232867	0.000421255	0.000656913	0.267077024	0.267077024	M1	Male	trans
cg20773800_PCGEM1	0.000421255	0.000656913	0.595865857	0.595865857	M1	Male	trans
cg20773800_Y_RNA	0.000421255	0.000656913	0.595865857	0.595865857	M1	Male	trans
cg20773800_DEFB135	0.000421255	0.000656913	0.372281815	0.372281815	M1	Male	trans
cg20773800_RNU6-663P	0.000421255	0.000656913	1.328442854	1.328442854	M1	Male	trans
cg20773800_RN7SKP162	0.000421255	0.000656913	1.328442854	1.328442854	M1	Male	trans
cg20773800_LINC00349	0.000421255	0.000656913	1.328442854	1.328442854	M1	Male	trans
cg20773800_LINC00383	0.000421255	0.000656913	1.328442854	1.328442854	M1	Male	trans
cg20773800_LINC02337	0.000421255	0.000656913	1.328442854	1.328442854	M1	Male	trans
cg20773800_RNU6-244P	0.000421255	0.000656913	0.831736161	0.831736161	M1	Male	trans
cg20773800_CETN1	0.000421255	0.000656913	1.328442854	1.328442854	M1	Male	trans
cg20773800_ENSG00000212383	0.000421255	0.000656913	0.942849476	0.942849476	M1	Male	trans
cg20773800_XKRYP2	0.000421255	0.000656913	0.603099698	0.603099698	M1	Male	trans
cg20773800_ENSG00000234683	0.000421255	0.000656913	0.714251763	0.714251763	M1	Male	trans
cg20773800_ENSG00000237131	0.000421255	0.000656913	0.772722064	0.772722064	M1	Male	trans
cg20773800_XKRYP1	0.000421255	0.000656913	0.603099698	0.603099698	M1	Male	trans
cg20773800_ENSG00000238628	0.000421255	0.000656913	1.08452029	1.08452029	M1	Male	trans
cg20773800_RNA5SP110	0.000421255	0.000656913	0.74456363	0.74456363	M1	Male	trans
cg20773800_ZNF735	0.000421255	0.000656913	1.047803619	1.047803619	M1	Male	trans
cg20773800_RPS27P18	0.000421255	0.000656913	0.424195218	0.424195218	M1	Male	trans
cg20773800_HSPE1P1	0.000421255	0.000656913	0.891518101	0.891518101	M1	Male	trans
cg20773800_ENSG00000230840	0.000421255	0.000656913	0.506955564	0.506955564	M1	Male	trans
cg20773800_ENSG00000237062	0.000421255	0.000656913	0.437798427	0.437798427	M1	Male	trans
cg20773800_LINC01758	0.000421255	0.000656913	1.071682469	1.071682469	M1	Male	trans
cg20773800_RNU6-682P	0.000421255	0.000656913	0.44575905	0.44575905	M1	Male	trans
cg20773800_ENSG00000223738	0.000421255	0.000656913	0.671726992	0.671726992	M1	Male	trans
cg20773800_ELOCP14	0.000421255	0.000656913	0.772722064	0.772722064	M1	Male	trans
cg20773800_ELOCP7	0.000421255	0.000656913	0.772722064	0.772722064	M1	Male	trans
cg20773800_MIR758	0.000421255	0.000656913	1.191731714	1.191731714	M1	Male	trans
cg06738047_C11orf21	0.000421257	0.000656916	0.53718604	0.53718604	M1	Male	trans
cg07139794_NUTF2P5	0.000421258	0.000656917	-0.601417074	0.601417074	M1	Male	trans
cg02671217_ATAD1	0.000421261	0.00065692	-0.535182162	0.535182162	M1	Male	trans
cg14549467_RNU1-33P	0.000421262	0.00065692	-1.107338873	1.107338873	M1	Male	trans
cg03471195_ACTG1P10	0.000421262	0.00065692	-0.490685836	0.490685836	M1	Male	trans
cg08333487_OR51B5	0.000421264	0.000656921	-0.719295518	0.719295518	M1	Male	trans
cg07793432_FLT3LG	0.000421264	0.000656921	0.649074905	0.649074905	M1	Male	trans
cg25578798_MTND5P31	0.000421264	0.000656921	2.982872862	2.982872862	M1	Male	trans
cg21888978_LINC00391	0.000421266	0.000656923	-0.717802799	0.717802799	M1	Male	trans
cg07625337_HCN3	0.000421268	0.000656923	-0.775313039	0.775313039	M1	Male	trans
cg10932821_IL9	0.000421268	0.000656923	0.517342964	0.517342964	M1	Male	trans
cg11987596_BICD1P1	0.000421269	0.000656923	-0.470999749	0.470999749	M1	Male	trans
cg07648340_GJE1	0.000421269	0.000656923	-0.702081683	0.702081683	M1	Male	trans
cg03179052_ENSG00000226026	0.00042127	0.000656923	-1.07107749	1.07107749	M1	Male	trans
cg06530081_CFAP47	0.00042127	0.000656923	-0.62664489	0.62664489	M1	Male	trans
cg12377084_HBZ	0.00042127	0.000656923	-0.401289236	0.401289236	M1	Male	trans
cg08661992_LRIF1	0.000421272	0.000656924	-0.489385892	0.489385892	M1	Male	trans
cg18748549_ENSG00000232626	0.000421272	0.000656924	-0.745332292	0.745332292	M1	Male	trans
cg13983277_RNU6-481P	0.000421273	0.000656924	-0.388760307	0.388760307	M1	Male	trans
cg16183361_ENSG00000228112	0.000421277	0.000656931	0.851776669	0.851776669	M1	Male	trans
cg18638769_ROPN1	0.000421279	0.000656932	-0.331834348	0.331834348	M1	Male	trans
cg15173429_CIBAR1P2	0.000421279	0.000656932	-1.186059836	1.186059836	M1	Male	trans
cg09833720_FLRT3	0.000421281	0.000656934	-0.331241968	0.331241968	M1	Male	trans
cg04601510_ENSG00000205325	0.000421281	0.000656934	0.400643773	0.400643773	M1	Male	trans
cg05485769_VSIG4	0.000421282	0.000656934	0.604012775	0.604012775	M1	Male	trans
cg13598219_SMR3B	0.000421283	0.000656934	0.769139022	0.769139022	M1	Male	trans
cg07405255_TMEM26	0.000421284	0.000656935	-0.64995562	0.64995562	M1	Male	trans
cg03734225_SRP54	0.000421285	0.000656935	-0.40865965	0.40865965	M1	Male	trans
cg19046167_PRR36	0.000421285	0.000656935	-0.418571612	0.418571612	M1	Male	trans
cg23667707_HMGN2P8	0.000421286	0.000656936	-0.431390499	0.431390499	M1	Male	trans
cg02671217_CEMIP2	0.000421287	0.000656936	-0.521583846	0.521583846	M1	Male	trans
cg04077164_SNX18P13	0.000421288	0.000656937	-0.504229988	0.504229988	M1	Male	trans
cg27039034_ACTG1P10	0.000421289	0.000656937	0.430373513	0.430373513	M1	Male	trans
cg03480243_ERO1B	0.000421289	0.000656937	-0.483561789	0.483561789	M1	Male	trans
cg20045882_EXOC3	0.000421291	0.000656938	0.464933677	0.464933677	M1	Male	trans
cg00668592_PAPPA2	0.000421291	0.000656938	-0.45499577	0.45499577	M1	Male	trans
cg00530579_ENSG00000228427	0.000421292	0.000656939	-0.404595375	0.404595375	M1	Male	trans
cg24711324_SLC30A1	0.000421293	0.000656939	-0.548893729	0.548893729	M1	Male	trans
cg02514711_GK3P	0.000421294	0.00065694	0.315192818	0.315192818	M1	Male	trans
cg15817224_NPIPA8	0.000421294	0.00065694	-1.040109765	1.040109765	M1	Male	trans
cg02443896_PPP1R26P1	0.000421295	0.00065694	0.619352797	0.619352797	M1	Male	trans
cg09435929_EGR1	0.000421298	0.000656943	0.245009586	0.245009586	M1	Male	trans
cg27058988_SNORD116-7	0.000421299	0.000656945	0.501369653	0.501369653	M1	Male	trans
cg11775190_RPL23AP12	0.0004213	0.000656945	-0.591590827	0.591590827	M1	Male	trans
cg02232418_MTARC2	0.000421301	0.000656945	-0.373918623	0.373918623	M1	Male	trans
cg09169633_LGI3	0.000421301	0.000656945	-0.369890624	0.369890624	M1	Male	trans
cg14507403_PTGER4	0.000421301	0.000656945	-0.608412812	0.608412812	M1	Male	trans
cg04070200_RPL7AP73	0.000421304	0.000656947	-0.564167097	0.564167097	M1	Male	trans
cg09272186_ARF4	0.000421305	0.000656948	1.155937818	1.155937818	M1	Male	trans
cg22229231_ARMC9	0.000421306	0.000656949	-0.57734926	0.57734926	M1	Male	trans
cg24440633_LINC02154	0.000421308	0.000656951	-0.607394575	0.607394575	M1	Male	trans
cg19862307_TNFRSF11B	0.000421311	0.000656955	-0.590081418	0.590081418	M1	Male	trans
cg17380533_EFCAB3	0.000421311	0.000656955	-0.351078721	0.351078721	M1	Male	trans
cg13031190_RNA5S6	0.000421313	0.000656957	-0.321021719	0.321021719	M1	Male	trans
cg16963484_MIR320D1	0.000421314	0.000656957	-0.386123793	0.386123793	M1	Male	trans
cg20861237_GPR68	0.000421317	0.00065696	-0.473568094	0.473568094	M1	Male	trans
cg19285799_ERLEC1	0.000421317	0.00065696	0.860145829	0.860145829	M1	Male	trans
cg09974432_ENSG00000241357	0.000421318	0.00065696	0.467359675	0.467359675	M1	Male	trans
cg05485769_YBX2	0.000421318	0.00065696	0.599469232	0.599469232	M1	Male	trans
cg00472801_RAET1L	0.000421322	0.000656966	0.407105877	0.407105877	M1	Male	trans
cg08780398_PDLIM3	0.000421323	0.000656967	0.843255078	0.843255078	M1	Male	trans
cg14526732_RPL11P1	0.000421324	0.000656967	0.308431379	0.308431379	M1	Male	trans
cg05820861_ENSG00000223942	0.000421325	0.000656968	0.401807954	0.401807954	M1	Male	trans
cg14509967_RNU2-14P	0.000421326	0.000656968	1.797409771	1.797409771	M1	Male	trans
cg14509967_ANKRD30BP2	0.000421326	0.000656968	0.675023378	0.675023378	M1	Male	trans
cg16100147_PDYN-AS1	0.000421328	0.000656969	-0.337578106	0.337578106	M1	Male	trans
cg04199615_ENSG00000212293	0.00042133	0.000656971	-0.53183753	0.53183753	M1	Male	trans
cg16933118_RARG	0.000421331	0.000656972	-0.43431401	0.43431401	M1	Male	trans
cg04052038_APOH	0.000421333	0.000656974	-0.774849539	0.774849539	M1	Male	trans
cg05154833_ENSG00000229255	0.000421334	0.000656975	-0.378363103	0.378363103	M1	Male	trans
cg27594583_RPL12P24	0.000421335	0.000656976	1.485512613	1.485512613	M1	Male	trans
cg20630363_RNF13	0.000421338	0.00065698	0.542351145	0.542351145	M1	Male	trans
cg18396527_ENSG00000170089	0.000421339	0.00065698	-0.350704295	0.350704295	M1	Male	trans
cg21659084_RPS12P15	0.00042134	0.00065698	-0.362408436	0.362408436	M1	Male	trans
cg07636088_RAB3C	0.00042134	0.00065698	-1.030880384	1.030880384	M1	Male	trans
cg16096414_ANKRD20A9P	0.000421341	0.00065698	-0.284575371	0.284575371	M1	Male	trans
cg06736160_FAM110D	0.000421341	0.00065698	-0.551433739	0.551433739	M1	Male	trans
cg08749774_ENSG00000229766	0.000421341	0.00065698	-0.575493819	0.575493819	M1	Male	trans
cg25869196_ENSG00000222031	0.000421342	0.00065698	-0.48293762	0.48293762	M1	Male	trans
cg02519892_MIR96	0.000421346	0.000656983	0.596099612	0.596099612	M1	Male	trans
cg14142836_SCGB1C1	0.000421347	0.000656983	-0.033299616	0.033299616	M1	Male	trans
cg17568448_TEX44	0.000421347	0.000656983	-0.698973104	0.698973104	M1	Male	trans
cg07091355_HSFY2	0.000421347	0.000656983	0.604688806	0.604688806	M1	Male	trans
cg07091355_HSFY1	0.000421347	0.000656983	0.604688806	0.604688806	M1	Male	trans
cg07744449_PRDM14	0.000421348	0.000656983	-0.493497439	0.493497439	M1	Male	trans
cg00759146_LINC01447	0.000421348	0.000656983	-0.51249952	0.51249952	M1	Male	trans
cg17901463_ENSG00000233712	0.000421349	0.000656984	0.746555196	0.746555196	M1	Male	trans
cg08845392_ENSG00000226991	0.000421352	0.000656987	-0.180034683	0.180034683	M1	Male	trans
cg11086960_TMX4	0.000421353	0.000656988	-0.556521375	0.556521375	M1	Male	trans
cg13355874_PLEKHM2	0.000421353	0.000656988	0.526250003	0.526250003	M1	Male	trans
cg15406892_RNU6-647P	0.000421355	0.000656989	-0.499884365	0.499884365	M1	Male	trans
cg05174890_OR9P1P	0.000421357	0.000656992	-0.435529036	0.435529036	M1	Male	trans
cg05470459_LINC02590	0.000421358	0.000656992	-0.960908915	0.960908915	M1	Male	trans
cg13381243_SNORA7A	0.000421358	0.000656992	-0.708121823	0.708121823	M1	Male	trans
cg07879897_ENDOU	0.000421361	0.000656994	-0.495898317	0.495898317	M1	Male	trans
cg01521225_TCL1A	0.000421361	0.000656994	-0.757428338	0.757428338	M1	Male	trans
cg13127920_U3	0.000421362	0.000656994	-0.408619921	0.408619921	M1	Male	trans
cg16436181_PAICSP3	0.000421362	0.000656994	-0.621550586	0.621550586	M1	Male	trans
cg05740632_ENSG00000233555	0.000421363	0.000656994	-0.43312206	0.43312206	M1	Male	trans
cg23290207_TPTE2P5	0.000421363	0.000656994	0.577850808	0.577850808	M1	Male	trans
cg20695805_ENSG00000235056	0.000421364	0.000656995	0.533728738	0.533728738	M1	Male	trans
cg04452523_TRMT2B-AS1	0.000421366	0.000656998	-0.602598127	0.602598127	M1	Male	trans
cg24711324_TMEM154	0.000421369	0.000657001	-0.551163389	0.551163389	M1	Male	trans
cg24027841_CRYGFP	0.000421371	0.000657003	-0.733606693	0.733606693	M1	Male	trans
cg23806703_RNA5SP205	0.000421372	0.000657003	-0.794534719	0.794534719	M1	Male	trans
cg15160746_RPL31P11	0.000421373	0.000657003	-0.493963796	0.493963796	M1	Male	trans
cg07601093_ORC3	0.000421373	0.000657003	0.804595769	0.804595769	M1	Male	trans
cg19224164_TMCO5B	0.000421374	0.000657003	0.610156513	0.610156513	M1	Male	trans
cg22451117_ENSG00000242308	0.000421375	0.000657005	-0.367303838	0.367303838	M1	Male	trans
cg22036487_RNU6-767P	0.000421377	0.000657006	-0.373028148	0.373028148	M1	Male	trans
cg13555354_OR8B8	0.000421378	0.000657006	0.094423585	0.094423585	M1	Male	trans
cg15202500_COX6CP17	0.000421381	0.000657011	-0.861616108	0.861616108	M1	Male	trans
cg07914385_ENSG00000177788	0.000421383	0.000657013	-0.364588498	0.364588498	M1	Male	trans
cg11722376_RRH	0.000421386	0.000657016	0.472259685	0.472259685	M1	Male	trans
cg07438802_GDPD3	0.000421389	0.000657019	0.690093147	0.690093147	M1	Male	trans
cg07264993_APTR	0.000421389	0.000657019	-0.447186549	0.447186549	M1	Male	trans
cg21711368_SURF1	0.00042139	0.00065702	0.670357777	0.670357777	M1	Male	trans
cg07211884_ITGA7	0.000421391	0.00065702	0.416678575	0.416678575	M1	Male	trans
cg11425656_RPL34P33	0.000421394	0.000657024	-0.228921047	0.228921047	M1	Male	trans
cg26916936_HTR5A	0.000421394	0.000657024	0.821305703	0.821305703	M1	Male	trans
cg22528979_MANSC4	0.000421395	0.000657025	-0.26292962	0.26292962	M1	Male	trans
cg04520169_ENSG00000226659	0.000421401	0.000657033	0.508883336	0.508883336	M1	Male	trans
cg03734225_MFSD11	0.000421402	0.000657033	-0.435746699	0.435746699	M1	Male	trans
cg11148883_EXOC5P1	0.000421403	0.000657033	-0.45496218	0.45496218	M1	Male	trans
cg17106653_RNY1P4	0.000421406	0.000657037	0.710081425	0.710081425	M1	Male	trans
cg08111847_MYBPHL	0.000421407	0.000657037	0.538812397	0.538812397	M1	Male	trans
cg22025816_LMX1A-AS1	0.000421407	0.000657037	0.768629883	0.768629883	M1	Male	trans
cg22911013_ENSG00000206249	0.000421409	0.00065704	-0.872021135	0.872021135	M1	Male	trans
cg04970495_ANKRD55	0.000421412	0.000657044	-0.528249746	0.528249746	M1	Male	trans
cg01185766_LIPC	0.000421415	0.000657046	-0.541298848	0.541298848	M1	Male	trans
cg19285799_RPL3P2	0.000421417	0.00065705	0.732435901	0.732435901	M1	Male	trans
cg24711324_DYNLT2B	0.000421418	0.00065705	-0.503445635	0.503445635	M1	Male	trans
cg05511613_MIR548Q	0.00042142	0.000657051	0.919456147	0.919456147	M1	Male	trans
cg25208740_HOMER2	0.00042142	0.000657051	0.541749672	0.541749672	M1	Male	trans
cg03167415_VSTM2A-OT1	0.000421421	0.000657051	-0.530879412	0.530879412	M1	Male	trans
cg02345572_RN7SL674P	0.000421422	0.000657051	0.546067612	0.546067612	M1	Male	trans
cg01616178_ATP8B2	0.000421422	0.000657051	0.574065295	0.574065295	M1	Male	trans
cg01235335_OSTCP4	0.000421426	0.000657056	-0.506450471	0.506450471	M1	Male	trans
cg00340919_ENSG00000229019	0.000421426	0.000657056	-0.459066137	0.459066137	M1	Male	trans
cg05541722_ENSG00000238124	0.000421428	0.000657059	-0.371428904	0.371428904	M1	Male	trans
cg07760544_CDH10	0.000421429	0.000657059	-0.176589335	0.176589335	M1	Male	trans
cg03324099_ZNF395	0.00042143	0.000657059	0.535884314	0.535884314	M1	Male	trans
cg15276594_NPY5R	0.000421431	0.000657061	-0.600337888	0.600337888	M1	Male	trans
cg13299279_PKD1P3	0.000421432	0.000657061	-0.985886761	0.985886761	M1	Male	trans
cg15654458_NAB1P1	0.000421435	0.000657064	-0.473876677	0.473876677	M1	Male	trans
cg12612309_NDUFS7	0.000421436	0.000657065	0.528546414	0.528546414	M1	Male	trans
cg01952618_ENSG00000241490	0.000421438	0.000657067	-0.669428379	0.669428379	M1	Male	trans
cg04608651_CLU	0.000421438	0.000657067	0.489698584	0.489698584	M1	Male	trans
cg05799088_SERPINA1	0.00042144	0.000657067	-0.247763872	0.247763872	M1	Male	trans
cg01713812_EMX1	0.00042144	0.000657067	-0.42720664	0.42720664	M1	Male	trans
cg23464327_SCD	0.000421441	0.000657067	0.891169903	0.891169903	M1	Male	trans
cg18100127_PSPHP1	0.000421441	0.000657067	-0.289675642	0.289675642	M1	Male	trans
cg08866794_TSKU	0.000421441	0.000657067	0.32903794	0.32903794	M1	Male	trans
cg12398261_NUPR1	0.000421442	0.000657067	2.890520573	2.890520573	M1	Male	trans
cg05153416_TNNT2	0.000421442	0.000657067	0.573490045	0.573490045	M1	Male	trans
cg03561071_MYC	0.000421443	0.000657067	-0.73387174	0.73387174	M1	Male	trans
cg09189551_SECTM1	0.000421443	0.000657067	0.572387783	0.572387783	M1	Male	trans
cg07850274_IFNNP1	0.000421444	0.000657068	-0.731698208	0.731698208	M1	Male	trans
cg22052629_ENPP5	0.000421445	0.000657068	-0.394990887	0.394990887	M1	Male	trans
cg18027157_RNU6-1241P	0.000421446	0.000657069	1.016538331	1.016538331	M1	Male	trans
cg01524501_RNU6-516P	0.000421447	0.00065707	0.734925769	0.734925769	M1	Male	trans
cg00572650_CLCNKA	0.000421448	0.00065707	-0.551238258	0.551238258	M1	Male	trans
cg17010254_RAC1P3	0.000421452	0.000657075	0.555874501	0.555874501	M1	Male	trans
cg24650279_SNORA73	0.000421452	0.000657075	-0.350932482	0.350932482	M1	Male	trans
cg07793432_MTURN	0.000421454	0.000657076	-0.516696007	0.516696007	M1	Male	trans
cg06103624_ATG4C	0.000421454	0.000657076	-0.63711598	0.63711598	M1	Male	trans
cg16596598_ACTG1P1	0.000421456	0.000657078	-0.339779481	0.339779481	M1	Male	trans
cg12877532_TPH2	0.000421457	0.000657079	-0.610766926	0.610766926	M1	Male	trans
cg26701270_MED14P1	0.000421458	0.000657079	-0.670576049	0.670576049	M1	Male	trans
cg12427264_MGAT4B	0.000421458	0.000657079	0.51800633	0.51800633	M1	Male	trans
cg09814167_UACA	0.00042146	0.000657081	0.694665602	0.694665602	M1	Male	trans
cg01327202_ENSG00000226552	0.000421464	0.000657086	0.613387412	0.613387412	M1	Male	trans
cg03689146_MYL5	0.000421465	0.000657087	-0.438098699	0.438098699	M1	Male	trans
cg12091641_ZNF429	0.000421469	0.000657092	-0.441540291	0.441540291	M1	Male	trans
cg09774124_CAVIN2-AS1	0.00042147	0.000657092	-0.479510012	0.479510012	M1	Male	trans
cg09957135_XAGE1A	0.000421473	0.000657095	-0.574193321	0.574193321	M1	Male	trans
cg09957135_XAGE1B	0.000421473	0.000657095	-0.574193321	0.574193321	M1	Male	trans
cg02129159_HMGB3P13	0.000421473	0.000657095	-0.755889878	0.755889878	M1	Male	trans
cg19488733_SSR4P1	0.000421474	0.000657095	-0.437659586	0.437659586	M1	Male	trans
cg12390516_LINC00626	0.000421477	0.0006571	0.462307191	0.462307191	M1	Male	trans
cg17051704_ENSG00000231424	0.000421479	0.000657102	0.418073107	0.418073107	M1	Male	trans
cg02792740_KDM1B	0.000421481	0.000657104	0.470130421	0.470130421	M1	Male	trans
cg17334266_ENSG00000228113	0.000421489	0.000657116	-0.390330222	0.390330222	M1	Male	trans
cg11784564_PACSIN1	0.00042149	0.000657116	0.571501698	0.571501698	M1	Male	trans
cg15572239_TCF21	0.000421491	0.000657116	-0.730013552	0.730013552	M1	Male	trans
cg17198320_ENSG00000238066	0.000421492	0.000657116	-0.637297612	0.637297612	M1	Male	trans
cg11773558_SNORD13P3	0.000421492	0.000657116	-0.530535333	0.530535333	M1	Male	trans
cg04820440_ZNF639	0.000421493	0.000657116	-1.056326787	1.056326787	M1	Male	trans
cg10452704_RN7SL255P	0.000421493	0.000657116	0.822896953	0.822896953	M1	Male	trans
cg11935063_MUCL1	0.000421493	0.000657116	-0.414352768	0.414352768	M1	Male	trans
cg12845678_CTNNA3	0.000421495	0.000657118	-0.597473058	0.597473058	M1	Male	trans
cg12398261_B9D2	0.000421496	0.000657119	3.984919062	3.984919062	M1	Male	trans
cg18014437_GOT2	0.000421502	0.000657128	0.437060182	0.437060182	M1	Male	trans
cg06803201_HMGA1P1	0.000421503	0.000657128	0.292952007	0.292952007	M1	Male	trans
cg23228921_LINC00322	0.000421512	0.000657139	-0.507459322	0.507459322	M1	Male	trans
cg20821566_WDR46	0.000421512	0.000657139	0.443496981	0.443496981	M1	Male	trans
cg03188000_CAMKK1	0.000421513	0.000657139	0.484075479	0.484075479	M1	Male	trans
cg09853741_KRTAP5-8	0.000421513	0.000657139	-0.518415055	0.518415055	M1	Male	trans
cg02350090_ENSG00000225026	0.000421514	0.000657139	-1.007713743	1.007713743	M1	Male	trans
cg09642857_ID1	0.000421514	0.000657139	0.488664765	0.488664765	M1	Male	trans
cg20218571_CCDC68	0.000421515	0.000657141	-0.52101724	0.52101724	M1	Male	trans
cg20968717_RNU7-54P	0.000421516	0.000657141	-0.451626263	0.451626263	M1	Male	trans
cg10991855_ACER3	0.000421517	0.000657142	-0.460673036	0.460673036	M1	Male	trans
cg02129159_ZFHX4	0.000421518	0.000657142	-0.604965765	0.604965765	M1	Male	trans
cg13339009_TMEM167AP1	0.000421518	0.000657142	-0.497229596	0.497229596	M1	Male	trans
cg07774612_LINC00887	0.00042152	0.000657142	-0.364623466	0.364623466	M1	Male	trans
cg20688928_CHIAP1	0.00042152	0.000657142	0.803231876	0.803231876	M1	Male	trans
cg13883633_ZNF503-AS1	0.00042152	0.000657142	-0.555110107	0.555110107	M1	Male	trans
cg04662079_GDPD4	0.000421521	0.000657142	-0.709619468	0.709619468	M1	Male	trans
cg09937487_RNU6-987P	0.000421521	0.000657142	-0.420407154	0.420407154	M1	Male	trans
cg08455267_RNF212	0.000421525	0.000657147	0.661367572	0.661367572	M1	Male	trans
cg22280068_ENSG00000237094	0.000421528	0.000657148	-0.586320552	0.586320552	M1	Male	trans
cg03277898_SCCPDH	0.000421529	0.000657148	-0.544011621	0.544011621	M1	Male	trans
cg14044167_MTCYBP5	0.000421529	0.000657148	-0.744628678	0.744628678	M1	Male	trans
cg26930498_ENSG00000230506	0.000421529	0.000657148	-0.556170367	0.556170367	M1	Male	trans
cg20114053_ENSG00000236886	0.00042153	0.00065715	-0.609440395	0.609440395	M1	Male	trans
cg04782982_ENSG00000229405	0.000421534	0.000657154	0.468934048	0.468934048	M1	Male	trans
cg11674404_SIN3A	0.000421534	0.000657154	-0.435644928	0.435644928	M1	Male	trans
cg07123865_ENSG00000227077	0.000421535	0.000657155	0.544560073	0.544560073	M1	Male	trans
cg07914320_FAM222A	0.000421536	0.000657155	0.498755766	0.498755766	M1	Male	trans
cg08319936_C2orf83	0.000421539	0.000657159	-0.496011433	0.496011433	M1	Male	trans
cg17172946_MIR620	0.000421539	0.000657159	-0.315646822	0.315646822	M1	Male	trans
cg10725441_CSF2RB	0.000421541	0.000657161	-0.433703827	0.433703827	M1	Male	trans
cg21689511_SNX19P1	0.000421544	0.000657163	-0.633779165	0.633779165	M1	Male	trans
cg11815008_OTP	0.000421544	0.000657163	-0.431192151	0.431192151	M1	Male	trans
cg00759146_ENSG00000231409	0.000421544	0.000657163	-0.529660561	0.529660561	M1	Male	trans
cg02340312_PPA1	0.000421547	0.000657165	-0.525442782	0.525442782	M1	Male	trans
cg19589317_ACTG1P10	0.000421547	0.000657165	0.584257237	0.584257237	M1	Male	trans
cg20807401_ENSG00000233342	0.000421548	0.000657165	-0.733095744	0.733095744	M1	Male	trans
cg00980696_ENSG00000230010	0.000421548	0.000657165	-0.342986247	0.342986247	M1	Male	trans
cg09774124_ENSG00000242737	0.000421551	0.000657169	-0.554905716	0.554905716	M1	Male	trans
cg12707723_KRTAP13-2	0.00042156	0.000657183	-0.696160332	0.696160332	M1	Male	trans
cg23848156_UNC5B	0.000421561	0.000657184	0.475538006	0.475538006	M1	Male	trans
cg03176298_LIM2	0.000421566	0.00065719	-0.766178007	0.766178007	M1	Male	trans
cg04525308_OR2D3	0.000421568	0.000657191	-0.804810487	0.804810487	M1	Male	trans
cg18749990_HOXA9	0.000421569	0.000657192	-0.735777943	0.735777943	M1	Male	trans
cg08838447_ZNF142	0.000421571	0.000657194	-0.42493343	0.42493343	M1	Male	trans
cg19930116_RAET1K	0.000421572	0.000657194	0.645783536	0.645783536	M1	Male	trans
cg09833720_ENSG00000213383	0.000421572	0.000657194	-0.325182794	0.325182794	M1	Male	trans
cg06418245_DDX39AP1	0.000421576	0.000657195	-0.555011966	0.555011966	M1	Male	trans
cg08992305_UPK1B	0.000421576	0.000657195	0.386195079	0.386195079	M1	Male	trans
cg00859434_PDIA3P2	0.000421576	0.000657195	0.727908431	0.727908431	M1	Male	trans
cg24160354_CCDC105	0.000421576	0.000657195	-0.727021164	0.727021164	M1	Male	trans
cg00069540_ENSG00000225370	0.000421577	0.000657195	-0.542620596	0.542620596	M1	Male	trans
cg00188095_ENSG00000231476	0.000421577	0.000657195	0.59757131	0.59757131	M1	Male	trans
cg04721764_SNORD34	0.000421577	0.000657195	1.673387553	1.673387553	M1	Male	trans
cg08973217_CCL1	0.000421578	0.000657195	-0.612719927	0.612719927	M1	Male	trans
cg08066384_CHIAP1	0.000421579	0.000657195	0.447909377	0.447909377	M1	Male	trans
cg17466567_LINC01143	0.000421579	0.000657195	0.467829759	0.467829759	M1	Male	trans
cg02792740_PRPF38A	0.00042158	0.000657195	0.515944143	0.515944143	M1	Male	trans
cg24272257_ENSG00000213642	0.00042158	0.000657195	-0.396936005	0.396936005	M1	Male	trans
cg27459981_PRIM1	0.00042158	0.000657195	0.479451551	0.479451551	M1	Male	trans
cg13556794_NEU1	0.000421581	0.000657195	-0.423525975	0.423525975	M1	Male	trans
cg16333036_RN7SL263P	0.000421583	0.000657197	0.468873412	0.468873412	M1	Male	trans
cg03655023_KATNBL1P3	0.000421585	0.000657197	-0.539124352	0.539124352	M1	Male	trans
cg12846784_LINC01381	0.000421586	0.000657197	-0.537195598	0.537195598	M1	Male	trans
cg07235343_ENSG00000215765	0.000421588	0.000657197	-0.898210855	0.898210855	M1	Male	trans
cg02616251_GUSBP4	0.000421589	0.000657197	-0.419565398	0.419565398	M1	Male	trans
cg13889630_SLCO1A2	0.000421591	0.000657197	-0.053138749	0.053138749	M1	Male	trans
cg22871801_TESK1	0.000421592	0.000657197	0.584806496	0.584806496	M1	Male	trans
cg07152894_ROBO2	0.000421593	0.000657197	-0.443637894	0.443637894	M1	Male	trans
cg09022213_SCTR	0.000421594	0.000657197	0.451613157	0.451613157	M1	Male	trans
cg06103624_ENSG00000213561	0.000421595	0.000657197	-0.499130037	0.499130037	M1	Male	trans
cg22052629_GTF2E1	0.000421596	0.000657197	-0.492081471	0.492081471	M1	Male	trans
cg03655023_MMP3	0.0004216	0.000657197	-0.450262314	0.450262314	M1	Male	trans
cg04820440_LINC01753	0.000421601	0.000657197	-0.928362451	0.928362451	M1	Male	trans
cg10672754_MYBPHL	0.000421602	0.000657197	0.595097351	0.595097351	M1	Male	trans
cg16187147_GAPDHP59	0.000421602	0.000657197	-0.430541346	0.430541346	M1	Male	trans
cg23404528_SLC26A8	0.000421604	0.000657197	0.466347289	0.466347289	M1	Male	trans
cg04969274_ENSG00000235546	0.000421605	0.000657197	0.766060408	0.766060408	M1	Male	trans
cg19024056_ENSG00000231930	0.000421606	0.000657197	0.348195614	0.348195614	M1	Male	trans
cg04988471_TRAPPC13P1	0.000421606	0.000657197	-0.505449351	0.505449351	M1	Male	trans
cg05884167_SLC1A6	0.000421609	0.000657197	-0.561007477	0.561007477	M1	Male	trans
cg05884167_RNU6-1167P	0.000421609	0.000657197	-0.765259699	0.765259699	M1	Male	trans
cg11086960_GNL2	0.000421611	0.000657197	-0.605528224	0.605528224	M1	Male	trans
cg06544239_ASCL5	0.000421611	0.000657197	-1.87220267	1.87220267	M1	Male	trans
cg01091514_MADCAM1	0.000421612	0.000657197	0.498960967	0.498960967	M1	Male	trans
cg08038637_CD177	0.000421614	0.000657197	-0.724541744	0.724541744	M1	Male	trans
cg10389371_ZNF354C	0.000421616	0.000657197	-0.482215234	0.482215234	M1	Male	trans
cg27300870_SECTM1	0.000421617	0.000657197	0.603944757	0.603944757	M1	Male	trans
cg21780600_SNORA19	0.000421619	0.000657197	-0.559317585	0.559317585	M1	Male	trans
cg13098428_RPL23AP93	0.00042162	0.000657197	-0.278372397	0.278372397	M1	Male	trans
cg13098428_TRIM53AP	0.00042162	0.000657197	-0.300098808	0.300098808	M1	Male	trans
cg13098428_CST8	0.00042162	0.000657197	-0.300098808	0.300098808	M1	Male	trans
cg13098428_GAPDHP15	0.00042162	0.000657197	-0.106042975	0.106042975	M1	Male	trans
cg13098428_TRIM53BP	0.00042162	0.000657197	-0.087659798	0.087659798	M1	Male	trans
cg13098428_TRIM49D1	0.00042162	0.000657197	-0.021477309	0.021477309	M1	Male	trans
cg13098428_MIR548H1	0.00042162	0.000657197	-0.629558179	0.629558179	M1	Male	trans
cg13098428_HLA-N	0.00042162	0.000657197	-0.518491769	0.518491769	M1	Male	trans
cg13098428_RN7SL549P	0.00042162	0.000657197	-0.327678543	0.327678543	M1	Male	trans
cg13098428_TRIM49D2	0.00042162	0.000657197	-0.518491769	0.518491769	M1	Male	trans
cg13098428_MIR1251	0.00042162	0.000657197	-0.447051915	0.447051915	M1	Male	trans
cg13098428_AMMECR1LP1	0.00042162	0.000657197	-0.424935305	0.424935305	M1	Male	trans
cg13098428_SNORD114-23	0.00042162	0.000657197	-0.557569992	0.557569992	M1	Male	trans
cg13098428_MT4	0.00042162	0.000657197	-0.518491769	0.518491769	M1	Male	trans
cg13098428_TSPY24P	0.00042162	0.000657197	-0.327678543	0.327678543	M1	Male	trans
cg13098428_ENSG00000226532	0.00042162	0.000657197	-0.518491769	0.518491769	M1	Male	trans
cg13098428_GAPDHP58	0.00042162	0.000657197	-0.730537273	0.730537273	M1	Male	trans
cg13098428_RPL32P13	0.00042162	0.000657197	-0.233273428	0.233273428	M1	Male	trans
cg13098428_CDSN	0.00042162	0.000657197	-0.369396097	0.369396097	M1	Male	trans
cg13098428_POTEA	0.00042162	0.000657197	-0.730537273	0.730537273	M1	Male	trans
cg13098428_OR6C68	0.00042162	0.000657197	-0.730537273	0.730537273	M1	Male	trans
cg13098428_SNORD114-4	0.00042162	0.000657197	-0.730537273	0.730537273	M1	Male	trans
cg13098428_SNORD114-19	0.00042162	0.000657197	-0.233273428	0.233273428	M1	Male	trans
cg13098428_MIR380	0.00042162	0.000657197	-0.730537273	0.730537273	M1	Male	trans
cg13098428_MIR1185-1	0.00042162	0.000657197	-0.730537273	0.730537273	M1	Male	trans
cg13098428_MIR485	0.00042162	0.000657197	-0.730537273	0.730537273	M1	Male	trans
cg13098428_MBD3L2	0.00042162	0.000657197	-0.730537273	0.730537273	M1	Male	trans
cg13098428_Y_RNA	0.00042162	0.000657197	-0.730537273	0.730537273	M1	Male	trans
cg13098428_RNU6-995P	0.00042162	0.000657197	-0.730537273	0.730537273	M1	Male	trans
cg13098428_SNORA75	0.00042162	0.000657197	-0.730537273	0.730537273	M1	Male	trans
cg13098428_ENSG00000225387	0.00042162	0.000657197	-0.655357085	0.655357085	M1	Male	trans
cg13098428_ENSG00000229025	0.00042162	0.000657197	-0.655357085	0.655357085	M1	Male	trans
cg13098428_ENSG00000231990	0.00042162	0.000657197	-0.730537273	0.730537273	M1	Male	trans
cg13098428_OR8H1	0.00042162	0.000657197	-0.092618016	0.092618016	M1	Male	trans
cg13098428_MIR495	0.00042162	0.000657197	-0.730537273	0.730537273	M1	Male	trans
cg26972408_KLHL17	0.000421621	0.000657198	-0.521830193	0.521830193	M1	Male	trans
cg14994777_FILIP1	0.000421622	0.000657198	-0.582978178	0.582978178	M1	Male	trans
cg20821566_GCFC2	0.000421623	0.0006572	-0.540535738	0.540535738	M1	Male	trans
cg23151860_IFFO1	0.000421626	0.000657203	-0.689778933	0.689778933	M1	Male	trans
cg21610436_AGXT2	0.000421626	0.000657203	-0.338155195	0.338155195	M1	Male	trans
cg08124553_USF2	0.000421628	0.000657204	0.538086219	0.538086219	M1	Male	trans
cg11868136_CEP135	0.00042163	0.000657207	-0.355844122	0.355844122	M1	Male	trans
cg00270291_TMEM67	0.000421631	0.000657207	0.415546195	0.415546195	M1	Male	trans
cg02671217_MSMO1	0.000421631	0.000657207	-0.631944731	0.631944731	M1	Male	trans
cg00804694_COL7A1	0.000421633	0.000657208	0.632014379	0.632014379	M1	Male	trans
cg14634826_OR7E31P	0.000421634	0.000657209	-0.491396002	0.491396002	M1	Male	trans
cg14321334_ENSG00000111788	0.000421635	0.000657209	-0.471933792	0.471933792	M1	Male	trans
cg03406245_DLG3-AS1	0.000421635	0.000657209	-0.551126655	0.551126655	M1	Male	trans
cg22818433_LINC01427	0.000421636	0.000657209	0.4875815	0.4875815	M1	Male	trans
cg24855134_ENSG00000225979	0.000421636	0.000657209	-0.464997383	0.464997383	M1	Male	trans
cg05780543_EIF3MP1	0.000421637	0.00065721	0.566502599	0.566502599	M1	Male	trans
cg06758191_RPSAP43	0.00042164	0.000657213	-0.380994891	0.380994891	M1	Male	trans
cg09176287_CCDC51	0.000421643	0.000657217	-0.547071675	0.547071675	M1	Male	trans
cg10716304_IL9	0.000421648	0.000657223	0.497719789	0.497719789	M1	Male	trans
cg09753193_LINC00454	0.00042165	0.000657225	-0.793917148	0.793917148	M1	Male	trans
cg19238031_RNU6-112P	0.00042165	0.000657225	-0.652712907	0.652712907	M1	Male	trans
cg06671710_RNU6-147P	0.000421653	0.000657228	-0.285399672	0.285399672	M1	Male	trans
cg11861487_KDM4B	0.00042166	0.00065723	0.523712887	0.523712887	M1	Male	trans
cg19408572_BTK	0.000421661	0.00065723	0.565665175	0.565665175	M1	Male	trans
cg15067619_PSMD10P2	0.000421661	0.00065723	-0.717654731	0.717654731	M1	Male	trans
cg13205099_APCDD1	0.000421662	0.00065723	-0.477853458	0.477853458	M1	Male	trans
cg09942220_ENSG00000240579	0.000421664	0.00065723	0.680237489	0.680237489	M1	Male	trans
cg13419774_SCCPDH	0.000421665	0.00065723	-0.736568449	0.736568449	M1	Male	trans
cg20750932_TEPSIN	0.000421665	0.00065723	-0.566326768	0.566326768	M1	Male	trans
cg06103624_ADAMTS3	0.000421666	0.00065723	-0.664914949	0.664914949	M1	Male	trans
cg03214444_PGRMC2	0.000421666	0.00065723	-0.727035214	0.727035214	M1	Male	trans
cg06434499_LRRC55	0.000421667	0.00065723	-0.446974755	0.446974755	M1	Male	trans
cg16444255_FAM86B2	0.000421667	0.00065723	-0.560649631	0.560649631	M1	Male	trans
cg05015297_TP53I3	0.000421668	0.00065723	1.191858556	1.191858556	M1	Male	trans
cg01128460_BPIFB3	0.000421672	0.00065723	-0.581690062	0.581690062	M1	Male	trans
cg27146574_PIN4P1	0.000421672	0.00065723	-0.884972768	0.884972768	M1	Male	trans
cg20675391_SCARNA10	0.000421672	0.00065723	-0.383784602	0.383784602	M1	Male	trans
cg23909098_TRBV29-1	0.000421673	0.00065723	0.342161779	0.342161779	M1	Male	trans
cg17556150_ENSG00000234132	0.000421674	0.00065723	-1.860813787	1.860813787	M1	Male	trans
cg08524072_MIR362	0.000421677	0.00065723	-0.488476168	0.488476168	M1	Male	trans
cg11444278_PRKAG3	0.000421681	0.00065723	0.419752374	0.419752374	M1	Male	trans
cg10039163_ENSG00000229832	0.000421684	0.00065723	-0.493295021	0.493295021	M1	Male	trans
cg11764900_MBL2	0.000421685	0.00065723	0.211004215	0.211004215	M1	Male	trans
cg11764900_RAB1AP2	0.000421685	0.00065723	0.330580072	0.330580072	M1	Male	trans
cg11764900_LINC01784	0.000421685	0.00065723	0.737006038	0.737006038	M1	Male	trans
cg11764900_PRAMEF25	0.000421685	0.00065723	0.23358142	0.23358142	M1	Male	trans
cg11764900_PRAMEF9	0.000421685	0.00065723	0.233581421	0.233581421	M1	Male	trans
cg11764900_RPL18AP8	0.000421685	0.00065723	0.428698024	0.428698024	M1	Male	trans
cg11764900_ELOVL2-AS1	0.000421685	0.00065723	0.428698024	0.428698024	M1	Male	trans
cg11764900_LINC00972	0.000421685	0.00065723	0.428698024	0.428698024	M1	Male	trans
cg11764900_LUZP4P1	0.000421685	0.00065723	0.523082912	0.523082912	M1	Male	trans
cg11764900_BSX	0.000421685	0.00065723	0.334593331	0.334593331	M1	Male	trans
cg11764900_ENSG00000176882	0.000421685	0.00065723	0.362591935	0.362591935	M1	Male	trans
cg11764900_ENSG00000234791	0.000421685	0.00065723	0.281253582	0.281253582	M1	Male	trans
cg11764900_PRAMEF11	0.000421685	0.00065723	0.737006038	0.737006038	M1	Male	trans
cg11764900_PRAMEF4	0.000421685	0.00065723	0.716250336	0.716250336	M1	Male	trans
cg11764900_RPL23AP31	0.000421685	0.00065723	0.372667027	0.372667027	M1	Male	trans
cg11764900_RPL36AP26	0.000421685	0.00065723	0.208210695	0.208210695	M1	Male	trans
cg11764900_DPY19L4P2	0.000421685	0.00065723	0.737006038	0.737006038	M1	Male	trans
cg11764900_IGLL3P	0.000421685	0.00065723	0.297279047	0.297279047	M1	Male	trans
cg11764900_CKS1BP6	0.000421685	0.00065723	0.737006038	0.737006038	M1	Male	trans
cg11764900_ENSG00000223897	0.000421685	0.00065723	0.235539241	0.235539241	M1	Male	trans
cg11764900_ENSG00000224548	0.000421685	0.00065723	0.737006038	0.737006038	M1	Male	trans
cg11764900_ENSG00000230355	0.000421685	0.00065723	0.416626697	0.416626697	M1	Male	trans
cg11764900_ENSG00000240573	0.000421685	0.00065723	0.206538012	0.206538012	M1	Male	trans
cg25669593_GXYLT2	0.000421686	0.00065723	-0.577865864	0.577865864	M1	Male	trans
cg14096042_ENSG00000233565	0.000421686	0.00065723	-0.891648415	0.891648415	M1	Male	trans
cg04662079_DEFB126	0.000421689	0.00065723	-0.766963093	0.766963093	M1	Male	trans
cg02895166_LINC00028	0.000421689	0.00065723	0.591505844	0.591505844	M1	Male	trans
cg15411736_MIR23A	0.000421689	0.00065723	-0.428224961	0.428224961	M1	Male	trans
cg12589350_ENSG00000231961	0.00042169	0.00065723	-0.539425785	0.539425785	M1	Male	trans
cg06803261_CAPN3	0.000421691	0.00065723	-0.6233651	0.6233651	M1	Male	trans
cg07793432_PLA1A	0.000421691	0.00065723	-0.494505024	0.494505024	M1	Male	trans
cg05092860_PELI3	0.000421692	0.00065723	0.612388774	0.612388774	M1	Male	trans
cg23616233_PNKDP1	0.000421692	0.00065723	-0.909774127	0.909774127	M1	Male	trans
cg23740067_COX6CP6	0.000421693	0.00065723	-0.797471594	0.797471594	M1	Male	trans
cg27558387_RHOXF1P1	0.000421694	0.00065723	0.602837215	0.602837215	M1	Male	trans
cg22480840_MGC27382	0.000421694	0.00065723	-0.579667957	0.579667957	M1	Male	trans
cg22006392_ENSG00000212529	0.000421695	0.00065723	-0.54485972	0.54485972	M1	Male	trans
cg10392209_OR56A5	0.000421699	0.00065723	0.439104249	0.439104249	M1	Male	trans
cg10392209_ENSG00000232444	0.000421699	0.00065723	0.142458507	0.142458507	M1	Male	trans
cg10392209_ENSG00000234406	0.000421699	0.00065723	0.271050586	0.271050586	M1	Male	trans
cg10392209_ENSG00000235024	0.000421699	0.00065723	0.298751483	0.298751483	M1	Male	trans
cg10392209_LINC01736	0.000421699	0.00065723	0.529175853	0.529175853	M1	Male	trans
cg10392209_CTBP2P5	0.000421699	0.00065723	0.867674881	0.867674881	M1	Male	trans
cg10392209_EHHADH-AS1	0.000421699	0.00065723	0.967211396	0.967211396	M1	Male	trans
cg10392209_RNU4-69P	0.000421699	0.00065723	0.542101172	0.542101172	M1	Male	trans
cg10392209_NPVF	0.000421699	0.00065723	0.967211396	0.967211396	M1	Male	trans
cg10392209_RNU6-532P	0.000421699	0.00065723	0.507809787	0.507809787	M1	Male	trans
cg10392209_RPSAP48	0.000421699	0.00065723	0.43383744	0.43383744	M1	Male	trans
cg10392209_RNY4P18	0.000421699	0.00065723	0.415367726	0.415367726	M1	Male	trans
cg10392209_RNA5SP347	0.000421699	0.00065723	0.73820744	0.73820744	M1	Male	trans
cg10392209_RPL29P28	0.000421699	0.00065723	0.562602738	0.562602738	M1	Male	trans
cg10392209_RN7SL50P	0.000421699	0.00065723	0.967211396	0.967211396	M1	Male	trans
cg10392209_FBLIM1P1	0.000421699	0.00065723	0.68646894	0.68646894	M1	Male	trans
cg10392209_ENSG00000226829	0.000421699	0.00065723	0.867674881	0.867674881	M1	Male	trans
cg10392209_ENSG00000229116	0.000421699	0.00065723	0.542101172	0.542101172	M1	Male	trans
cg10392209_RPSAP59	0.000421699	0.00065723	0.43383744	0.43383744	M1	Male	trans
cg10392209_ENSG00000239870	0.000421699	0.00065723	0.429773486	0.429773486	M1	Male	trans
cg10392209_ENSG00000242364	0.000421699	0.00065723	0.475848275	0.475848275	M1	Male	trans
cg10392209_ENSG00000108516	0.000421699	0.00065723	0.397322625	0.397322625	M1	Male	trans
cg06022607_LINC00189	0.000421699	0.00065723	-0.387897263	0.387897263	M1	Male	trans
cg24555207_ENSG00000235689	0.000421702	0.000657234	-0.591618907	0.591618907	M1	Male	trans
cg00107028_RPL23AP12	0.000421703	0.000657234	0.62464101	0.62464101	M1	Male	trans
cg13875403_CLIC4P3	0.000421708	0.000657242	-0.72556718	0.72556718	M1	Male	trans
cg03311684_EMX2OS	0.000421712	0.000657246	0.294402779	0.294402779	M1	Male	trans
cg08229224_MPZL1	0.000421714	0.000657247	-0.424845384	0.424845384	M1	Male	trans
cg07264993_LINC01277	0.000421714	0.000657247	-0.375401998	0.375401998	M1	Male	trans
cg15712577_ENSG00000229930	0.000421715	0.000657248	-0.284910077	0.284910077	M1	Male	trans
cg07679492_CTSW	0.000421716	0.000657249	0.436986956	0.436986956	M1	Male	trans
cg22052629_ENSG00000237349	0.000421718	0.000657252	-0.430359707	0.430359707	M1	Male	trans
cg19934756_RNA5SP242	0.00042172	0.000657253	-0.411221823	0.411221823	M1	Male	trans
cg26212229_ANKRD19P	0.000421721	0.000657254	0.71083913	0.71083913	M1	Male	trans
cg16653703_MRPS36P1	0.000421722	0.000657255	-0.711234161	0.711234161	M1	Male	trans
cg09499436_ENSG00000227706	0.000421724	0.000657257	0.719617095	0.719617095	M1	Male	trans
cg04981410_FREM2-AS1	0.000421725	0.000657258	0.64380325	0.64380325	M1	Male	trans
cg25628325_EPN2	0.000421727	0.00065726	0.588521064	0.588521064	M1	Male	trans
cg03277898_C12orf66	0.000421727	0.00065726	-0.569352169	0.569352169	M1	Male	trans
cg23383887_NDUFB4P10	0.000421729	0.000657261	-0.774436583	0.774436583	M1	Male	trans
cg09473676_STING1	0.000421732	0.000657265	0.384311107	0.384311107	M1	Male	trans
cg18359218_DUSP1	0.000421735	0.000657269	-0.447052442	0.447052442	M1	Male	trans
cg17531430_C20orf173	0.000421736	0.000657269	-1.021830048	1.021830048	M1	Male	trans
cg14507403_SLC20A1	0.000421738	0.000657271	-0.597566861	0.597566861	M1	Male	trans
cg25938960_TUBE1	0.000421738	0.000657271	-0.765766882	0.765766882	M1	Male	trans
cg00270291_INTS14	0.000421738	0.000657271	0.404739121	0.404739121	M1	Male	trans
cg18650515_TGFA-IT1	0.000421739	0.000657271	-0.613488717	0.613488717	M1	Male	trans
cg11056334_NUP58	0.000421741	0.000657272	-0.353634882	0.353634882	M1	Male	trans
cg25676471_OR6T1	0.000421742	0.000657274	0.143803295	0.143803295	M1	Male	trans
cg02792740_MED31	0.000421742	0.000657274	0.504608672	0.504608672	M1	Male	trans
cg11674404_GAS7	0.000421745	0.000657276	-0.427656902	0.427656902	M1	Male	trans
cg06176987_GUCA1C	0.000421746	0.000657276	-0.733112651	0.733112651	M1	Male	trans
cg16551849_RNU4-4P	0.000421746	0.000657276	-0.408391396	0.408391396	M1	Male	trans
cg03476252_OR7D4	0.000421747	0.000657276	-0.321059991	0.321059991	M1	Male	trans
cg16223665_REN	0.000421747	0.000657276	0.544925261	0.544925261	M1	Male	trans
cg11600594_HCG15	0.000421747	0.000657276	-0.913227578	0.913227578	M1	Male	trans
cg04060288_ACTR3	0.00042175	0.000657279	-0.810060721	0.810060721	M1	Male	trans
cg15349274_SNORA70E	0.000421752	0.000657281	-0.484028601	0.484028601	M1	Male	trans
cg05598678_ENSG00000228427	0.000421753	0.000657281	-0.793111879	0.793111879	M1	Male	trans
cg18735402_RNA5SP310	0.000421754	0.000657282	-0.501672823	0.501672823	M1	Male	trans
cg05288466_TBXA2R	0.000421755	0.000657282	0.480611505	0.480611505	M1	Male	trans
cg16857912_ENSG00000227625	0.000421755	0.000657282	-0.325170811	0.325170811	M1	Male	trans
cg01589960_RPL29P29	0.00042176	0.000657288	-0.332097872	0.332097872	M1	Male	trans
cg02814691_RPP38-DT	0.000421762	0.00065729	-1.029793002	1.029793002	M1	Male	trans
cg06568562_SNX18P13	0.000421764	0.000657293	0.648281845	0.648281845	M1	Male	trans
cg03881934_ENSG00000235321	0.000421765	0.000657293	-0.797176327	0.797176327	M1	Male	trans
cg12664613_LY86-AS1	0.000421765	0.000657293	-0.695664814	0.695664814	M1	Male	trans
cg09315614_SLC8B1	0.000421766	0.000657294	0.466578949	0.466578949	M1	Male	trans
cg10583160_AGBL3	0.000421767	0.000657294	-0.568697392	0.568697392	M1	Male	trans
cg23137161_RPSAP6	0.000421769	0.000657296	0.574254612	0.574254612	M1	Male	trans
cg23151860_PPP1R12C	0.000421772	0.0006573	-0.716691734	0.716691734	M1	Male	trans
cg01620233_C1QC	0.000421774	0.000657303	-0.538291644	0.538291644	M1	Male	trans
cg07601093_KLHL12	0.000421777	0.000657305	0.849185301	0.849185301	M1	Male	trans
cg15128295_Metazoa_SRP	0.000421778	0.000657305	-0.502110749	0.502110749	M1	Male	trans
cg16866567_NAT16	0.000421778	0.000657305	0.748843726	0.748843726	M1	Male	trans
cg00743556_MIR548J	0.000421781	0.000657305	-0.535581403	0.535581403	M1	Male	trans
cg17324588_KL	0.000421783	0.000657305	-0.671412889	0.671412889	M1	Male	trans
cg13088253_RNU2-61P	0.000421784	0.000657305	-0.970607688	0.970607688	M1	Male	trans
cg07212563_ENSG00000225594	0.000421784	0.000657305	-0.729515785	0.729515785	M1	Male	trans
cg00241218_LINCMD1	0.000421785	0.000657305	0.338441518	0.338441518	M1	Male	trans
cg17107289_UNC5B	0.000421788	0.000657305	-0.359042426	0.359042426	M1	Male	trans
cg24429037_ENSG00000217878	0.000421792	0.000657305	-0.730497871	0.730497871	M1	Male	trans
cg05453042_ENSG00000217030	0.000421793	0.000657305	-0.503050009	0.503050009	M1	Male	trans
cg07119149_RPL5P30	0.000421794	0.000657305	-0.647437259	0.647437259	M1	Male	trans
cg10113760_SELENOOLP	0.000421798	0.000657305	0.371691846	0.371691846	M1	Male	trans
cg12353589_CYP2F1	0.000421798	0.000657305	0.593294591	0.593294591	M1	Male	trans
cg04463911_FAM71D	0.000421799	0.000657305	-0.63909596	0.63909596	M1	Male	trans
cg24267358_ENSG00000243621	0.000421801	0.000657305	0.722135904	0.722135904	M1	Male	trans
cg27629753_PDE4C	0.000421802	0.000657305	0.55884385	0.55884385	M1	Male	trans
cg05706898_FAT3	0.000421805	0.000657305	-0.495210506	0.495210506	M1	Male	trans
cg23444004_MLC1	0.000421805	0.000657305	-0.387082303	0.387082303	M1	Male	trans
cg03878285_USP21	0.000421806	0.000657305	0.442526077	0.442526077	M1	Male	trans
cg08325191_RPL22P24	0.000421806	0.000657305	-0.487905772	0.487905772	M1	Male	trans
cg11530262_LINC02778	0.000421807	0.000657305	0.527821689	0.527821689	M1	Male	trans
cg11530262_CTNNA2-AS1	0.000421807	0.000657305	0.315399762	0.315399762	M1	Male	trans
cg11530262_LINC02433	0.000421807	0.000657305	0.370714838	0.370714838	M1	Male	trans
cg11530262_ASB10	0.000421807	0.000657305	0.370714838	0.370714838	M1	Male	trans
cg11530262_IGF2-AS	0.000421807	0.000657305	0.370714838	0.370714838	M1	Male	trans
cg11530262_ENSG00000230432	0.000421807	0.000657305	0.370714838	0.370714838	M1	Male	trans
cg11530262_RNA5SP113	0.000421807	0.000657305	0.25244511	0.25244511	M1	Male	trans
cg11530262_BHLHA9	0.000421807	0.000657305	0.343838044	0.343838044	M1	Male	trans
cg11530262_SPEM1	0.000421807	0.000657305	0.725003351	0.725003351	M1	Male	trans
cg11530262_ENSG00000227679	0.000421807	0.000657305	0.082298592	0.082298592	M1	Male	trans
cg11530262_CT45A5	0.000421807	0.000657305	0.191942348	0.191942348	M1	Male	trans
cg11530262_NDUFS5P2	0.000421807	0.000657305	0.417911447	0.417911447	M1	Male	trans
cg11530262_MTND5P29	0.000421807	0.000657305	0.586588888	0.586588888	M1	Male	trans
cg11530262_RNU6-169P	0.000421807	0.000657305	0.741429675	0.741429675	M1	Male	trans
cg11530262_PHOX2B	0.000421807	0.000657305	0.200802052	0.200802052	M1	Male	trans
cg11530262_ZNF734P	0.000421807	0.000657305	0.794003398	0.794003398	M1	Male	trans
cg11530262_SORCS3	0.000421807	0.000657305	0.504890221	0.504890221	M1	Male	trans
cg11530262_NEK2P2	0.000421807	0.000657305	0.198228406	0.198228406	M1	Male	trans
cg11530262_ENSG00000230621	0.000421807	0.000657305	0.586588888	0.586588888	M1	Male	trans
cg11530262_ACTBP12	0.000421807	0.000657305	0.826483798	0.826483798	M1	Male	trans
cg11530262_MTND5P18	0.000421807	0.000657305	0.826483798	0.826483798	M1	Male	trans
cg11530262_RN7SL868P	0.000421807	0.000657305	0.826483798	0.826483798	M1	Male	trans
cg11530262_MIR218-2	0.000421807	0.000657305	0.739661823	0.739661823	M1	Male	trans
cg11530262_FUNDC2P3	0.000421807	0.000657305	0.480745005	0.480745005	M1	Male	trans
cg11530262_MTND1P2	0.000421807	0.000657305	0.826483798	0.826483798	M1	Male	trans
cg11530262_H3P29	0.000421807	0.000657305	0.826483798	0.826483798	M1	Male	trans
cg11530262_LINC02247	0.000421807	0.000657305	0.480745005	0.480745005	M1	Male	trans
cg11530262_SMSP1	0.000421807	0.000657305	0.480745005	0.480745005	M1	Male	trans
cg11530262_SKP2P1	0.000421807	0.000657305	0.826483798	0.826483798	M1	Male	trans
cg11530262_ENSG00000232897	0.000421807	0.000657305	0.14259772	0.14259772	M1	Male	trans
cg11530262_LINC01114	0.000421807	0.000657305	0.166685416	0.166685416	M1	Male	trans
cg04846472_ROR1	0.00042181	0.000657308	-0.424031333	0.424031333	M1	Male	trans
cg20630363_PTCHD3P3	0.000421814	0.000657313	-0.582407139	0.582407139	M1	Male	trans
cg23691223_A4GALT	0.000421814	0.000657313	0.529428603	0.529428603	M1	Male	trans
cg16064295_SPRYD7	0.000421815	0.000657313	-0.659270444	0.659270444	M1	Male	trans
cg12978857_NBPF1	0.000421817	0.000657314	-0.675923755	0.675923755	M1	Male	trans
cg21519235_GLRA4	0.000421817	0.000657314	0.597343293	0.597343293	M1	Male	trans
cg10543947_FAM20C	0.000421818	0.000657314	0.366555315	0.366555315	M1	Male	trans
cg00363337_TBXA2R	0.000421818	0.000657314	0.461317731	0.461317731	M1	Male	trans
cg15961889_SLC27A4	0.000421822	0.000657319	0.643403869	0.643403869	M1	Male	trans
cg27294209_OR2B2	0.000421823	0.00065732	-0.780811822	0.780811822	M1	Male	trans
cg06779317_DEFB131D	0.000421824	0.00065732	-0.648567162	0.648567162	M1	Male	trans
cg20651218_OR10G3	0.000421824	0.00065732	-0.034368496	0.034368496	M1	Male	trans
cg06027927_GPR107	0.000421825	0.00065732	-0.358301479	0.358301479	M1	Male	trans
cg13229245_BUB1B	0.000421827	0.000657322	0.230410047	0.230410047	M1	Male	trans
cg19082069_CDIPT	0.000421828	0.000657323	0.433151515	0.433151515	M1	Male	trans
cg14229362_ENSG00000231906	0.000421829	0.000657323	0.557703028	0.557703028	M1	Male	trans
cg26464626_MAU2	0.000421829	0.000657323	0.459485123	0.459485123	M1	Male	trans
cg22232119_P2RY2	0.000421833	0.000657328	0.51817009	0.51817009	M1	Male	trans
cg11056334_PMS2P9	0.000421835	0.00065733	-0.376566468	0.376566468	M1	Male	trans
cg00837832_MTCO1P39	0.000421837	0.000657333	-0.639327261	0.639327261	M1	Male	trans
cg11282828_RNASE2	0.00042184	0.000657337	-0.502673314	0.502673314	M1	Male	trans
cg24166966_RPL31	0.000421842	0.000657338	-0.622640002	0.622640002	M1	Male	trans
cg00333678_SLC7A3	0.000421844	0.000657341	-0.742741557	0.742741557	M1	Male	trans
cg00038877_ENSG00000231982	0.000421845	0.000657341	0.6342631	0.6342631	M1	Male	trans
cg07096305_TMX3	0.000421846	0.000657342	0.478070292	0.478070292	M1	Male	trans
cg06741645_ENSG00000213279	0.000421847	0.000657343	0.813685591	0.813685591	M1	Male	trans
cg03549208_MIR1302-9HG	0.000421848	0.000657343	-0.518116103	0.518116103	M1	Male	trans
cg18924965_LOXHD1	0.000421848	0.000657343	0.377660463	0.377660463	M1	Male	trans
cg07448055_TMIGD2	0.000421856	0.000657354	0.717457141	0.717457141	M1	Male	trans
cg07235343_TRAPPC2P3	0.000421856	0.000657354	-0.83739495	0.83739495	M1	Male	trans
cg00545295_PIANP	0.000421857	0.000657355	0.581716973	0.581716973	M1	Male	trans
cg00589617_OR3A3	0.000421859	0.000657356	-0.305403944	0.305403944	M1	Male	trans
cg05201287_SNX18P13	0.000421865	0.000657363	-0.508188781	0.508188781	M1	Male	trans
cg03486265_TRIP10	0.000421865	0.000657363	0.619262542	0.619262542	M1	Male	trans
cg10499042_RN7SKP106	0.000421866	0.000657364	-0.643564696	0.643564696	M1	Male	trans
cg17051704_DGKZP1	0.000421869	0.000657366	-0.445792017	0.445792017	M1	Male	trans
cg07601093_MED31	0.000421869	0.000657366	0.777306873	0.777306873	M1	Male	trans
cg17324671_IGKV2D-24	0.000421871	0.000657369	-0.292742593	0.292742593	M1	Male	trans
cg25669593_TBC1D8B	0.000421876	0.000657377	-0.620587373	0.620587373	M1	Male	trans
cg03734225_RAD1P2	0.000421879	0.000657379	-0.358843438	0.358843438	M1	Male	trans
cg00828556_ENSG00000235858	0.00042188	0.000657381	0.525958469	0.525958469	M1	Male	trans
cg17369140_FAM9C	0.000421884	0.000657385	0.602703146	0.602703146	M1	Male	trans
cg07264993_AGGF1	0.000421884	0.000657385	-0.401367934	0.401367934	M1	Male	trans
cg01327202_SYT10	0.000421885	0.000657386	0.675241332	0.675241332	M1	Male	trans
cg14623264_ALOX15B	0.00042189	0.000657393	0.795887144	0.795887144	M1	Male	trans
cg24427175_SLC8B1	0.000421891	0.000657393	0.423726226	0.423726226	M1	Male	trans
cg13205099_LINC01951	0.000421891	0.000657393	-0.600675811	0.600675811	M1	Male	trans
cg05467012_FUOM	0.000421893	0.000657393	0.465825745	0.465825745	M1	Male	trans
cg14794599_TRIM43	0.000421893	0.000657393	-0.415555303	0.415555303	M1	Male	trans
cg24831391_HNRNPA1P17	0.000421893	0.000657393	-0.417088594	0.417088594	M1	Male	trans
cg19493134_RPL5P22	0.000421894	0.000657394	0.607863043	0.607863043	M1	Male	trans
cg24555207_ENSG00000235996	0.000421896	0.000657396	-0.589629089	0.589629089	M1	Male	trans
cg12011688_ENSG00000222031	0.000421897	0.000657396	-0.589584843	0.589584843	M1	Male	trans
cg05984439_MIR96	0.000421898	0.000657396	0.838942488	0.838942488	M1	Male	trans
cg01521225_IMPDH1P9	0.000421899	0.000657396	-0.498547603	0.498547603	M1	Male	trans
cg03966685_TPRA1	0.000421899	0.000657396	0.545164417	0.545164417	M1	Male	trans
cg17051704_MAN2A2	0.000421903	0.000657401	-0.458399086	0.458399086	M1	Male	trans
cg03655023_NOC3L	0.000421904	0.000657401	-0.528178797	0.528178797	M1	Male	trans
cg06745922_HMGN1P35	0.000421904	0.000657401	0.953791086	0.953791086	M1	Male	trans
cg17533780_PROSER3	0.000421906	0.000657403	-0.752199829	0.752199829	M1	Male	trans
cg00270291_MRLN	0.000421908	0.000657405	0.39413657	0.39413657	M1	Male	trans
cg13916261_H2AZ2	0.000421911	0.00065741	0.69377619	0.69377619	M1	Male	trans
cg03549208_ASAP1	0.000421914	0.000657412	-0.454677978	0.454677978	M1	Male	trans
cg22283959_ATP5F1AP1	0.000421914	0.000657412	0.860993393	0.860993393	M1	Male	trans
cg27028038_ENSG00000226956	0.000421914	0.000657412	-0.789543986	0.789543986	M1	Male	trans
cg14096042_LINC01953	0.000421917	0.000657415	0.504229999	0.504229999	M1	Male	trans
cg06449486_GOLGA2P6	0.000421917	0.000657415	1.053486192	1.053486192	M1	Male	trans
cg07119149_KIAA2012-AS1	0.000421921	0.00065742	-0.645275989	0.645275989	M1	Male	trans
cg25740652_ENSG00000219201	0.000421922	0.00065742	0.601788766	0.601788766	M1	Male	trans
cg22791879_SYMPK	0.000421922	0.00065742	-0.465653656	0.465653656	M1	Male	trans
cg20426932_MFF-DT	0.000421924	0.000657422	1.000201356	1.000201356	M1	Male	trans
cg03586128_MTUS2	0.000421928	0.000657425	0.385172572	0.385172572	M1	Male	trans
cg08973217_ENSG00000233645	0.000421928	0.000657425	0.823575442	0.823575442	M1	Male	trans
cg02429487_ENSG00000235775	0.000421928	0.000657425	-0.267458112	0.267458112	M1	Male	trans
cg18177183_INKA1	0.000421931	0.000657429	0.433386636	0.433386636	M1	Male	trans
cg09152224_ENSG00000233754	0.000421933	0.00065743	-0.457796183	0.457796183	M1	Male	trans
cg16064295_RAVER2	0.000421933	0.00065743	-0.671980232	0.671980232	M1	Male	trans
cg19994026_BRWD1P3	0.000421934	0.000657431	-0.471732433	0.471732433	M1	Male	trans
cg19282584_LINC02579	0.000421938	0.000657437	-0.549633044	0.549633044	M1	Male	trans
cg01851608_LPP	0.000421939	0.000657437	-0.690486289	0.690486289	M1	Male	trans
cg13720284_RPL7P12	0.00042194	0.000657437	-0.299869334	0.299869334	M1	Male	trans
cg20221740_ULBP1	0.00042194	0.000657437	0.902911186	0.902911186	M1	Male	trans
cg03570766_FAM32CP	0.000421943	0.00065744	-0.392247545	0.392247545	M1	Male	trans
cg08080515_KRT18P68	0.000421944	0.00065744	0.484369225	0.484369225	M1	Male	trans
cg12481610_KRT23	0.000421944	0.00065744	-0.260945447	0.260945447	M1	Male	trans
cg08633881_CH25H	0.000421945	0.000657442	-0.507955352	0.507955352	M1	Male	trans
cg18652721_TVP23BP2	0.000421949	0.000657447	0.834592227	0.834592227	M1	Male	trans
cg19970185_CLSTN2	0.000421951	0.000657448	-0.308815517	0.308815517	M1	Male	trans
cg06635371_LIX1	0.000421951	0.000657448	0.406544836	0.406544836	M1	Male	trans
cg24711324_BTBD8	0.000421952	0.000657448	-0.510484501	0.510484501	M1	Male	trans
cg20127288_FBXO44	0.000421954	0.00065745	0.453358012	0.453358012	M1	Male	trans
cg26569518_LINC00656	0.000421954	0.00065745	0.594487574	0.594487574	M1	Male	trans
cg24728770_SNORA70	0.000421958	0.000657455	-0.482643348	0.482643348	M1	Male	trans
cg10991855_EIF1AX	0.000421958	0.000657455	-0.474836864	0.474836864	M1	Male	trans
cg08229224_NLN	0.000421966	0.000657465	-0.463191963	0.463191963	M1	Male	trans
cg26517831_MIR642A	0.000421966	0.000657465	-0.594656122	0.594656122	M1	Male	trans
cg20595219_TBC1D28	0.00042197	0.00065747	-0.566711543	0.566711543	M1	Male	trans
cg16156113_STAT4	0.000421971	0.000657471	-0.291413209	0.291413209	M1	Male	trans
cg25102279_ENSG00000235572	0.000421974	0.000657472	-0.546495848	0.546495848	M1	Male	trans
cg22117009_RPS27P12	0.000421974	0.000657472	-0.415602911	0.415602911	M1	Male	trans
cg23820103_TRBV8-2	0.000421974	0.000657472	-0.814456827	0.814456827	M1	Male	trans
cg20309677_ANKRD62	0.000421975	0.000657472	-0.578111569	0.578111569	M1	Male	trans
cg05097165_MIR130A	0.000421979	0.000657478	-0.692796256	0.692796256	M1	Male	trans
cg12163800_TSEN15	0.00042198	0.000657479	-2.410463771	2.410463771	M1	Male	trans
cg12557626_TEK	0.000421981	0.00065748	-0.610246448	0.610246448	M1	Male	trans
cg26713012_GPR45	0.000421982	0.00065748	0.47018059	0.47018059	M1	Male	trans
cg11868136_FBXO42	0.000421983	0.00065748	-0.328771006	0.328771006	M1	Male	trans
cg13598219_GDPD3	0.000421984	0.000657481	0.745511868	0.745511868	M1	Male	trans
cg24232370_RN7SL342P	0.000421984	0.000657481	-0.650506036	0.650506036	M1	Male	trans
cg05006567_SOD1	0.000421985	0.000657481	-3.592032829	3.592032829	M1	Male	trans
cg14168295_METTL22	0.00042199	0.000657488	0.334338709	0.334338709	M1	Male	trans
cg04272684_RNU6-236P	0.00042199	0.000657488	-0.651787328	0.651787328	M1	Male	trans
cg14409406_ATG4C	0.000421993	0.000657491	-0.632801907	0.632801907	M1	Male	trans
cg19115205_OR51E1	0.000421994	0.000657491	-0.444093963	0.444093963	M1	Male	trans
cg07850274_PBDC1	0.000421994	0.000657491	-0.562661912	0.562661912	M1	Male	trans
cg20505445_KRT13	0.000421995	0.000657491	-0.265092894	0.265092894	M1	Male	trans
cg09483607_ALG10	0.000421995	0.000657491	-0.56530026	0.56530026	M1	Male	trans
cg27380499_ENSG00000225806	0.000421997	0.000657493	0.420818732	0.420818732	M1	Male	trans
cg00241218_RNU6-66P	0.000421998	0.000657494	0.646785703	0.646785703	M1	Male	trans
cg02899219_IL22	0.000421999	0.000657494	-0.09218899	0.09218899	M1	Male	trans
cg20821566_PLOD3	0.000421999	0.000657494	0.474451052	0.474451052	M1	Male	trans
cg13856652_CICP11	0.000422001	0.000657494	-0.845854129	0.845854129	M1	Male	trans
cg06038274_IGSF11	0.000422001	0.000657494	-0.630087183	0.630087183	M1	Male	trans
cg07264993_CDKL5	0.000422002	0.000657496	-0.455755011	0.455755011	M1	Male	trans
cg24166175_CHGB	0.000422004	0.000657497	-0.432857997	0.432857997	M1	Male	trans
cg07905199_TRBV5-3	0.000422004	0.000657497	-0.542404669	0.542404669	M1	Male	trans
cg16377723_PCYT1B-AS1	0.000422004	0.000657497	-0.677546089	0.677546089	M1	Male	trans
cg16697428_HOMER2	0.000422007	0.000657499	0.681826961	0.681826961	M1	Male	trans
cg05079074_CRYGB	0.000422008	0.000657499	-1.07285972	1.07285972	M1	Male	trans
cg14267705_IDI1P1	0.000422008	0.000657499	-0.772660056	0.772660056	M1	Male	trans
cg13565400_ALLC	0.000422008	0.000657499	0.492950585	0.492950585	M1	Male	trans
cg08662043_RN7SL60P	0.000422009	0.000657499	-0.359383435	0.359383435	M1	Male	trans
cg00920736_SLC35G3	0.000422009	0.000657499	-1.068987958	1.068987958	M1	Male	trans
cg06491827_KIF6	0.00042201	0.000657499	-0.694586282	0.694586282	M1	Male	trans
cg11544195_PYY2	0.000422017	0.000657509	0.685263402	0.685263402	M1	Male	trans
cg09774124_CLEC17A	0.00042202	0.000657513	-0.682567695	0.682567695	M1	Male	trans
cg07501868_SERTAD4-AS1	0.000422021	0.000657513	-0.729380705	0.729380705	M1	Male	trans
cg02724374_ST13P21	0.000422023	0.000657515	-0.608539418	0.608539418	M1	Male	trans
cg06779317_ARID3C	0.000422024	0.000657516	-0.379096543	0.379096543	M1	Male	trans
cg15786497_OPN1MW2	0.000422025	0.000657517	-0.497851503	0.497851503	M1	Male	trans
cg08594651_ENSG00000235858	0.000422026	0.000657518	0.511521815	0.511521815	M1	Male	trans
cg00530579_LINC00237	0.000422029	0.000657521	-0.309950003	0.309950003	M1	Male	trans
cg16175752_ENSG00000238358	0.000422029	0.000657521	-0.368856169	0.368856169	M1	Male	trans
cg27380499_ENSG00000237074	0.00042203	0.000657521	0.299280328	0.299280328	M1	Male	trans
cg10145319_CCR10	0.000422038	0.000657533	-0.443878073	0.443878073	M1	Male	trans
cg06024364_HMGA1P7	0.000422044	0.000657541	-0.656343638	0.656343638	M1	Male	trans
cg13845724_CCDC18-AS1	0.000422046	0.000657544	-0.650771498	0.650771498	M1	Male	trans
cg12761728_TNFRSF25	0.000422049	0.000657547	0.579044072	0.579044072	M1	Male	trans
cg03655023_CEPT1	0.000422051	0.000657548	-0.571878037	0.571878037	M1	Male	trans
cg27558387_CERKL	0.000422052	0.000657548	-0.590017071	0.590017071	M1	Male	trans
cg22924504_PRKAG2-AS1	0.000422052	0.000657548	-0.545217641	0.545217641	M1	Male	trans
cg19727026_ENSG00000234941	0.000422053	0.000657549	-0.488773122	0.488773122	M1	Male	trans
cg23933723_ENSG00000236456	0.000422054	0.00065755	0.578582983	0.578582983	M1	Male	trans
cg11674404_MRPS28	0.000422055	0.000657551	-0.367796579	0.367796579	M1	Male	trans
cg21991185_NLGN1-AS1	0.000422056	0.000657551	-0.363451299	0.363451299	M1	Male	trans
cg14188831_RNU6-1120P	0.000422057	0.000657551	0.714648397	0.714648397	M1	Male	trans
cg08295429_NTRK3	0.000422057	0.000657551	-1.180425621	1.180425621	M1	Male	trans
cg07850274_CCDC30	0.000422058	0.000657551	-0.59692765	0.59692765	M1	Male	trans
cg20381798_PPP1R26P1	0.000422059	0.000657552	1.557391128	1.557391128	M1	Male	trans
cg01817709_RN7SL184P	0.00042206	0.000657552	-0.492317927	0.492317927	M1	Male	trans
cg25588120_STRADB	0.00042206	0.000657552	-0.319329464	0.319329464	M1	Male	trans
cg04479876_DPY19L2	0.00042206	0.000657552	0.573984844	0.573984844	M1	Male	trans
cg12624031_ENSG00000188512	0.000422061	0.000657553	-0.293071306	0.293071306	M1	Male	trans
cg08534653_PSMD8P1	0.000422062	0.000657553	0.603630724	0.603630724	M1	Male	trans
cg03692592_SVOPL	0.000422064	0.000657554	-0.547665676	0.547665676	M1	Male	trans
cg12852285_NUS1	0.000422064	0.000657554	-0.531478026	0.531478026	M1	Male	trans
cg25859670_LACTBL1	0.000422065	0.000657555	-0.548837038	0.548837038	M1	Male	trans
cg06027927_MYO5C	0.000422066	0.000657555	-0.393195101	0.393195101	M1	Male	trans
cg16581142_LZTS2	0.000422067	0.000657555	0.580319209	0.580319209	M1	Male	trans
cg07264993_MTAP	0.000422067	0.000657555	-0.429432979	0.429432979	M1	Male	trans
cg17300451_ENSG00000198106	0.000422069	0.000657557	-0.778435497	0.778435497	M1	Male	trans
cg24682073_TRDV1	0.00042207	0.000657559	-0.400025309	0.400025309	M1	Male	trans
cg05279738_ENSG00000111788	0.000422072	0.000657561	0.606653013	0.606653013	M1	Male	trans
cg13864165_GAPDHP74	0.000422073	0.000657561	-0.609127169	0.609127169	M1	Male	trans
cg12163800_RNF170	0.000422074	0.000657561	-2.520775076	2.520775076	M1	Male	trans
cg16859127_ENSG00000234710	0.000422074	0.000657561	-0.357050688	0.357050688	M1	Male	trans
cg07712598_KRT5	0.000422077	0.000657565	-0.473364077	0.473364077	M1	Male	trans
cg18346106_NFKBIZ	0.000422078	0.000657565	-0.467466368	0.467466368	M1	Male	trans
cg20810503_ANPEP	0.000422079	0.000657565	-0.465994576	0.465994576	M1	Male	trans
cg06502685_C1orf52	0.000422079	0.000657565	-0.387861071	0.387861071	M1	Male	trans
cg13828701_ILVBL	0.00042208	0.000657566	0.485215364	0.485215364	M1	Male	trans
cg13028038_POU2F3	0.000422082	0.000657568	-0.372321635	0.372321635	M1	Male	trans
cg06690353_RNU6-116P	0.000422084	0.00065757	-0.669225678	0.669225678	M1	Male	trans
cg10810509_SYT8	0.000422085	0.000657571	0.911382163	0.911382163	M1	Male	trans
cg08551547_MIRLET7I	0.000422087	0.000657573	-0.508743479	0.508743479	M1	Male	trans
cg03881934_LINC00189	0.000422089	0.000657575	-0.627377474	0.627377474	M1	Male	trans
cg17355385_TICRR	0.000422092	0.000657579	0.46588728	0.46588728	M1	Male	trans
cg26484448_IL9	0.000422093	0.000657579	0.40943231	0.40943231	M1	Male	trans
cg07096305_CSGALNACT2	0.000422093	0.000657579	0.459456317	0.459456317	M1	Male	trans
cg08124553_B4GALT2	0.000422094	0.000657579	0.510287695	0.510287695	M1	Male	trans
cg21613549_FSIP2-AS2	0.000422094	0.000657579	-0.624107814	0.624107814	M1	Male	trans
cg03961340_NPM1P11	0.000422095	0.000657579	-0.574817077	0.574817077	M1	Male	trans
cg24232693_RPSAP46	0.000422096	0.00065758	0.598782801	0.598782801	M1	Male	trans
cg06320570_ZNF485	0.000422096	0.00065758	-0.978272773	0.978272773	M1	Male	trans
cg08084788_BATF	0.000422099	0.000657583	0.416031096	0.416031096	M1	Male	trans
cg06103624_ATF7IP2	0.000422102	0.000657587	-0.530332426	0.530332426	M1	Male	trans
cg14409406_PSME3IP1	0.000422104	0.00065759	-0.526219892	0.526219892	M1	Male	trans
cg14409406_ZMYM4	0.000422106	0.000657591	-0.585169652	0.585169652	M1	Male	trans
cg22027573_RIMKLA	0.000422107	0.000657591	-0.536629238	0.536629238	M1	Male	trans
cg04690475_UGT3A1	0.000422107	0.000657591	-0.332686253	0.332686253	M1	Male	trans
cg26274046_ENSG00000223732	0.000422107	0.000657591	1.057332307	1.057332307	M1	Male	trans
cg05966300_SLC2A1-AS1	0.000422108	0.000657591	-0.478865202	0.478865202	M1	Male	trans
cg06224893_MIR449B	0.000422109	0.000657591	-0.397806732	0.397806732	M1	Male	trans
cg27062293_IGHA1	0.000422113	0.000657597	-0.934974578	0.934974578	M1	Male	trans
cg13172076_PPIL6	0.000422115	0.0006576	-0.782477736	0.782477736	M1	Male	trans
cg00530579_RPS27P26	0.000422118	0.000657603	-0.347426285	0.347426285	M1	Male	trans
cg19082069_BET1L	0.000422122	0.000657607	0.460916834	0.460916834	M1	Male	trans
cg14454721_IGLON5	0.000422122	0.000657607	0.454447557	0.454447557	M1	Male	trans
cg03549208_RNU6-1318P	0.000422122	0.000657607	-0.468372598	0.468372598	M1	Male	trans
cg18430285_FABP5	0.000422123	0.000657607	0.48246494	0.48246494	M1	Male	trans
cg06690353_ENSG00000228430	0.000422123	0.000657607	-0.567932886	0.567932886	M1	Male	trans
cg12591460_ENSG00000224469	0.000422125	0.000657607	0.862636891	0.862636891	M1	Male	trans
cg06164961_ENSG00000230848	0.000422125	0.000657607	-0.43563961	0.43563961	M1	Male	trans
cg26791879_RNA5SP300	0.000422125	0.000657607	-0.649892023	0.649892023	M1	Male	trans
cg08597142_ADGRG3	0.000422128	0.000657611	-0.36404549	0.36404549	M1	Male	trans
cg01373602_LINC01873	0.00042213	0.000657613	-0.859887067	0.859887067	M1	Male	trans
cg14994777_KCNE2	0.000422131	0.000657613	-0.50964662	0.50964662	M1	Male	trans
cg05800065_RNU6-1267P	0.000422131	0.000657613	0.518368985	0.518368985	M1	Male	trans
cg09841666_ENSG00000224918	0.000422131	0.000657613	-0.217867661	0.217867661	M1	Male	trans
cg27245817_PACRGL	0.000422134	0.000657616	-0.675732322	0.675732322	M1	Male	trans
cg09080909_RNU1-89P	0.000422142	0.000657628	-0.990361402	0.990361402	M1	Male	trans
cg05351147_ENSG00000200706	0.000422143	0.000657628	-0.596423111	0.596423111	M1	Male	trans
cg09693106_SNORD114-1	0.000422143	0.000657628	0.799675272	0.799675272	M1	Male	trans
cg00993677_SLCO4A1	0.000422145	0.00065763	0.517867614	0.517867614	M1	Male	trans
cg00968800_CDCA4P2	0.000422147	0.000657631	-0.52245951	0.52245951	M1	Male	trans
cg09524880_PRUNEP1	0.000422148	0.000657631	-2.37104082	2.37104082	M1	Male	trans
cg18887769_TRBJ2-2	0.000422148	0.000657631	-0.715377619	0.715377619	M1	Male	trans
cg13868026_ATOH8	0.00042215	0.000657634	-0.433458396	0.433458396	M1	Male	trans
cg08549898_MIR556	0.00042215	0.000657634	-0.62423333	0.62423333	M1	Male	trans
cg12623735_NELFA	0.000422152	0.000657634	0.587806571	0.587806571	M1	Male	trans
cg17300451_MYBL1	0.000422152	0.000657634	-0.640931434	0.640931434	M1	Male	trans
cg00920736_RBFOX1	0.000422153	0.000657635	-0.819845761	0.819845761	M1	Male	trans
cg21737632_BCAN	0.000422154	0.000657636	0.680963923	0.680963923	M1	Male	trans
cg07850274_MFAP1	0.000422155	0.000657636	-0.547443376	0.547443376	M1	Male	trans
cg04615416_RBMS3-AS2	0.000422156	0.000657637	0.731357143	0.731357143	M1	Male	trans
cg19285799_MRPL22	0.000422156	0.000657637	0.759102821	0.759102821	M1	Male	trans
cg04670072_DDX12P	0.000422158	0.000657637	0.607190068	0.607190068	M1	Male	trans
cg14831289_ENSG00000238066	0.000422158	0.000657637	-0.688272155	0.688272155	M1	Male	trans
cg27245817_DCDC2	0.000422159	0.000657637	-0.561255363	0.561255363	M1	Male	trans
cg24027841_RPS29	0.00042216	0.000657637	0.579953962	0.579953962	M1	Male	trans
cg15113413_DNAH7	0.00042216	0.000657637	-0.908585601	0.908585601	M1	Male	trans
cg15708697_IGSF22	0.00042216	0.000657637	0.723881339	0.723881339	M1	Male	trans
cg03229431_PLIN4	0.000422161	0.000657637	-0.812891752	0.812891752	M1	Male	trans
cg20914168_ENSG00000223946	0.000422162	0.000657638	0.640931442	0.640931442	M1	Male	trans
cg26688936_FGF13-AS1	0.000422162	0.000657638	-0.896537731	0.896537731	M1	Male	trans
cg02792740_ENSG00000205622	0.000422167	0.000657644	0.446593544	0.446593544	M1	Male	trans
cg05244234_ENSG00000238166	0.000422168	0.000657645	0.505663051	0.505663051	M1	Male	trans
cg20983125_PYHIN1	0.00042217	0.000657645	-0.428498145	0.428498145	M1	Male	trans
cg05360307_MAGEB17	0.00042217	0.000657645	-0.808323539	0.808323539	M1	Male	trans
cg07815169_RPL7P30	0.00042217	0.000657645	-0.476071621	0.476071621	M1	Male	trans
cg15251010_SLC36A4	0.000422174	0.000657649	-0.804997017	0.804997017	M1	Male	trans
cg24082121_IGHD2-8	0.000422174	0.000657649	0.344847501	0.344847501	M1	Male	trans
cg25637655_DUOX2	0.000422175	0.000657649	0.467702102	0.467702102	M1	Male	trans
cg10439246_RPS15P9	0.000422175	0.000657649	0.755693624	0.755693624	M1	Male	trans
cg17329937_GRB7	0.000422175	0.000657649	0.466397335	0.466397335	M1	Male	trans
cg10991855_MTFMT	0.000422176	0.000657649	-0.448356168	0.448356168	M1	Male	trans
cg23328066_WDR31	0.000422178	0.000657651	-1.145771843	1.145771843	M1	Male	trans
cg08471588_RPS5P8	0.000422181	0.000657655	-0.474549064	0.474549064	M1	Male	trans
cg18387478_RN7SL561P	0.000422183	0.000657658	0.702789428	0.702789428	M1	Male	trans
cg02925821_LINC02667	0.000422184	0.000657659	-0.378133369	0.378133369	M1	Male	trans
cg08877853_MKRN8P	0.000422188	0.000657663	-0.77953859	0.77953859	M1	Male	trans
cg07264993_GGPS1	0.000422188	0.000657663	-0.419037196	0.419037196	M1	Male	trans
cg05042439_ENSG00000230521	0.000422189	0.000657663	-0.812802967	0.812802967	M1	Male	trans
cg10172250_ENSG00000243234	0.000422194	0.00065767	-0.473731097	0.473731097	M1	Male	trans
cg08501015_LOXL4	0.000422197	0.000657675	0.494904312	0.494904312	M1	Male	trans
cg08056069_OR6T1	0.000422198	0.000657675	0.125825687	0.125825687	M1	Male	trans
cg02345327_CICP13	0.000422199	0.000657676	-0.573210715	0.573210715	M1	Male	trans
cg25964019_HMGB1P17	0.0004222	0.000657677	-0.712260876	0.712260876	M1	Male	trans
cg14042541_SNURFL	0.000422206	0.000657683	0.541485803	0.541485803	M1	Male	trans
cg13202325_CTAGE9	0.000422206	0.000657684	0.520729294	0.520729294	M1	Male	trans
cg22166914_FOLR3	0.000422207	0.000657684	-0.856050626	0.856050626	M1	Male	trans
cg19685285_PSRC1	0.00042221	0.000657686	0.559755504	0.559755504	M1	Male	trans
cg09705622_KLK2	0.00042221	0.000657686	-0.846873217	0.846873217	M1	Male	trans
cg13419774_RPS6KA4	0.00042221	0.000657686	0.605941061	0.605941061	M1	Male	trans
cg14429748_MBNL1-AS1	0.000422215	0.000657693	-0.845060861	0.845060861	M1	Male	trans
cg12786023_ENSG00000233494	0.000422219	0.000657699	-0.646362001	0.646362001	M1	Male	trans
cg04667681_MIR613	0.000422222	0.000657702	0.869054022	0.869054022	M1	Male	trans
cg05505459_FAM151B	0.000422224	0.000657704	-0.672879463	0.672879463	M1	Male	trans
cg16422816_SNORD58	0.000422224	0.000657704	-0.54168085	0.54168085	M1	Male	trans
cg15877096_C9orf135-DT	0.000422225	0.000657704	-1.17016888	1.17016888	M1	Male	trans
cg13339116_WASH2P	0.000422226	0.000657704	-0.507532086	0.507532086	M1	Male	trans
cg21434761_KRTAP4-1	0.000422226	0.000657704	2.745343078	2.745343078	M1	Male	trans
cg09661733_RNU6-190P	0.00042223	0.000657708	-0.385735966	0.385735966	M1	Male	trans
cg12163800_NRAS	0.000422231	0.000657708	-2.272053508	2.272053508	M1	Male	trans
cg13419774_SKP1P3	0.000422231	0.000657708	-0.850197749	0.850197749	M1	Male	trans
cg07127888_TEAD1	0.000422232	0.000657709	-0.877981631	0.877981631	M1	Male	trans
cg15712577_NNMT	0.000422232	0.000657709	-0.062399857	0.062399857	M1	Male	trans
cg06752779_TMEM167AP1	0.000422233	0.000657709	-0.692096531	0.692096531	M1	Male	trans
cg25797455_IFNA13	0.000422234	0.000657709	0.507135919	0.507135919	M1	Male	trans
cg06690353_RNU6-510P	0.000422235	0.000657711	-0.511457708	0.511457708	M1	Male	trans
cg01093934_LINC02476	0.000422236	0.000657711	-0.626213436	0.626213436	M1	Male	trans
cg12286006_CCL17	0.000422236	0.000657711	-0.554603482	0.554603482	M1	Male	trans
cg08229224_NAE1	0.000422238	0.000657712	-0.431911081	0.431911081	M1	Male	trans
cg01329362_OVCH1	0.000422238	0.000657712	-0.734020861	0.734020861	M1	Male	trans
cg27108281_LRRC49	0.000422241	0.000657716	-0.490231936	0.490231936	M1	Male	trans
cg20189053_AMY1C	0.000422245	0.00065772	-0.615705197	0.615705197	M1	Male	trans
cg24117274_ZP3	0.000422245	0.00065772	0.575188221	0.575188221	M1	Male	trans
cg08661992_N6AMT1	0.000422245	0.00065772	-0.53762808	0.53762808	M1	Male	trans
cg06022607_WDR4P2	0.000422247	0.000657721	-0.677301267	0.677301267	M1	Male	trans
cg16551849_OR5G3	0.000422252	0.000657727	-0.44059836	0.44059836	M1	Male	trans
cg19556217_ZFY-AS1	0.000422252	0.000657727	-0.587268622	0.587268622	M1	Male	trans
cg18474443_LIPK	0.000422252	0.000657727	0.328373798	0.328373798	M1	Male	trans
cg15458844_U3	0.000422253	0.000657728	-0.911286235	0.911286235	M1	Male	trans
cg03179052_EDDM3B	0.000422257	0.000657732	-0.633559094	0.633559094	M1	Male	trans
cg25938960_IFT80	0.000422258	0.000657732	-0.741170046	0.741170046	M1	Male	trans
cg13845724_SNORA63	0.000422258	0.000657732	-0.542609672	0.542609672	M1	Male	trans
cg04485371_ENSG00000229365	0.000422258	0.000657732	-0.18730395	0.18730395	M1	Male	trans
cg25669593_TLR5	0.000422259	0.000657732	-0.750179061	0.750179061	M1	Male	trans
cg14994777_ZFP3	0.00042226	0.000657732	-0.600509291	0.600509291	M1	Male	trans
cg20127288_LINC00326	0.000422262	0.000657733	-0.55965872	0.55965872	M1	Male	trans
cg17263716_SCARB1	0.000422265	0.000657738	0.552746415	0.552746415	M1	Male	trans
cg22901656_RPL7AP34	0.000422266	0.000657738	-0.769896329	0.769896329	M1	Male	trans
cg22660680_SNORD115-10	0.000422266	0.000657738	-0.369157174	0.369157174	M1	Male	trans
cg18319941_GPR160P1	0.000422267	0.000657738	-0.317890303	0.317890303	M1	Male	trans
cg13458720_ENSG00000231720	0.000422268	0.000657738	-0.949135537	0.949135537	M1	Male	trans
cg20426932_CBX1P1	0.000422269	0.000657738	0.799814361	0.799814361	M1	Male	trans
cg13370086_RAB23	0.000422269	0.000657738	-0.700176019	0.700176019	M1	Male	trans
cg13647079_LINC01873	0.00042227	0.000657738	-0.568007474	0.568007474	M1	Male	trans
cg04779780_CNNM1	0.000422271	0.000657738	0.413957233	0.413957233	M1	Male	trans
cg09777060_GAL3ST4	0.000422272	0.000657738	-0.423499095	0.423499095	M1	Male	trans
cg08229224_ZFP14	0.000422273	0.000657739	-0.424745627	0.424745627	M1	Male	trans
cg03697766_CNGA4	0.000422274	0.00065774	-0.804300511	0.804300511	M1	Male	trans
cg11948367_PKLR	0.000422275	0.00065774	0.676827077	0.676827077	M1	Male	trans
cg24954204_TPSG1	0.000422277	0.00065774	-0.68122818	0.68122818	M1	Male	trans
cg20328379_RTN4RL2	0.000422277	0.00065774	0.929326839	0.929326839	M1	Male	trans
cg20821566_SCAND1	0.000422277	0.00065774	0.474001883	0.474001883	M1	Male	trans
cg05918733_RNU6-13P	0.000422277	0.000657741	-0.330362107	0.330362107	M1	Male	trans
cg14246227_RAD23BP3	0.000422282	0.000657746	-0.375446172	0.375446172	M1	Male	trans
cg13019502_ENSG00000233850	0.000422283	0.000657747	-0.481207171	0.481207171	M1	Male	trans
cg22294474_SLC23A1	0.000422283	0.000657747	-0.474781906	0.474781906	M1	Male	trans
cg03549208_SLC6A13	0.000422286	0.00065775	-0.438834735	0.438834735	M1	Male	trans
cg20241816_ENSG00000226955	0.000422286	0.00065775	-0.494727989	0.494727989	M1	Male	trans
cg25938960_WDR89	0.000422287	0.00065775	-0.697500342	0.697500342	M1	Male	trans
cg03179052_FH	0.000422288	0.00065775	-0.98806836	0.98806836	M1	Male	trans
cg07414422_UNC119B	0.000422291	0.000657755	0.419542274	0.419542274	M1	Male	trans
cg05392160_HLA-DQB1	0.000422292	0.000657755	-0.840701296	0.840701296	M1	Male	trans
cg02751273_OR2V2	0.000422293	0.000657755	0.050500706	0.050500706	M1	Male	trans
cg22442897_RBM15-AS1	0.000422294	0.000657756	-0.649198266	0.649198266	M1	Male	trans
cg16763508_MXRA5Y	0.000422295	0.000657756	0.688802406	0.688802406	M1	Male	trans
cg19776984_CYTL1	0.000422295	0.000657756	-0.506539018	0.506539018	M1	Male	trans
cg22340762_SPRR1A	0.000422296	0.000657758	0.273303381	0.273303381	M1	Male	trans
cg14384303_LINC01681	0.000422298	0.00065776	-0.652667982	0.652667982	M1	Male	trans
cg12802844_HSD17B14	0.000422299	0.00065776	0.600293428	0.600293428	M1	Male	trans
cg07096305_MTM1	0.000422302	0.000657764	0.469469963	0.469469963	M1	Male	trans
cg22052629_RPL36	0.000422303	0.000657764	0.437366831	0.437366831	M1	Male	trans
cg04508044_ADAMTSL4	0.000422304	0.000657766	0.571443249	0.571443249	M1	Male	trans
cg00038877_CLDN7	0.000422306	0.000657767	0.653672487	0.653672487	M1	Male	trans
cg11208229_GPHA2	0.000422308	0.00065777	-0.597943428	0.597943428	M1	Male	trans
cg04054096_OR7E140P	0.000422311	0.000657771	-0.214224637	0.214224637	M1	Male	trans
cg07213029_ENSG00000236529	0.000422311	0.000657771	0.547391119	0.547391119	M1	Male	trans
cg01062838_RAP1B	0.000422311	0.000657771	-0.912424092	0.912424092	M1	Male	trans
cg03214444_MGST2	0.00042232	0.000657784	-0.78870361	0.78870361	M1	Male	trans
cg01945183_KRT8P7	0.00042232	0.000657784	0.688840026	0.688840026	M1	Male	trans
cg07850274_NMBR	0.000422322	0.000657785	-0.44907985	0.44907985	M1	Male	trans
cg12426467_PAMR1	0.000422324	0.000657788	-0.682694695	0.682694695	M1	Male	trans
cg11328826_FBLIM1	0.000422326	0.000657789	0.591362855	0.591362855	M1	Male	trans
cg12671811_RAMP3	0.000422329	0.000657793	-0.437280336	0.437280336	M1	Male	trans
cg01685353_ENSG00000230967	0.000422333	0.000657796	-0.733607938	0.733607938	M1	Male	trans
cg14481875_XG	0.000422333	0.000657796	-0.581444186	0.581444186	M1	Male	trans
cg07274572_MCM5	0.000422333	0.000657796	0.514478451	0.514478451	M1	Male	trans
cg01418749_DAW1	0.000422336	0.000657799	-0.476042293	0.476042293	M1	Male	trans
cg18778401_MIR203A	0.000422336	0.000657799	0.590825455	0.590825455	M1	Male	trans
cg03129394_TCEAL5	0.000422339	0.000657803	-0.49567523	0.49567523	M1	Male	trans
cg06578063_TEX41	0.000422341	0.000657805	-0.663310412	0.663310412	M1	Male	trans
cg03549208_AMMECR1-IT1	0.000422343	0.000657807	-0.524511051	0.524511051	M1	Male	trans
cg05828925_RPS20P1	0.000422346	0.000657812	0.54621291	0.54621291	M1	Male	trans
cg02673703_KYAT1	0.000422354	0.000657821	-1.286780838	1.286780838	M1	Male	trans
cg13762777_PRADC1	0.000422356	0.000657821	-0.560081154	0.560081154	M1	Male	trans
cg23151860_TBL3	0.000422356	0.000657821	-0.679466353	0.679466353	M1	Male	trans
cg21074476_ZNF70P1	0.000422359	0.000657821	-0.744543283	0.744543283	M1	Male	trans
cg13058623_GNAQP1	0.00042236	0.000657821	0.618127426	0.618127426	M1	Male	trans
cg12686105_CNN2P11	0.00042236	0.000657821	-0.439550064	0.439550064	M1	Male	trans
cg18305853_C7orf65	0.00042236	0.000657821	-0.350599646	0.350599646	M1	Male	trans
cg15889169_PAICSP6	0.000422363	0.000657821	0.734527683	0.734527683	M1	Male	trans
cg14780957_OR51D1	0.000422364	0.000657821	-0.710736791	0.710736791	M1	Male	trans
cg13172076_VWA1	0.000422365	0.000657821	0.651830334	0.651830334	M1	Male	trans
cg27039034_CLEC3A	0.000422368	0.000657821	0.595924161	0.595924161	M1	Male	trans
cg25740652_RASGRP4	0.000422371	0.000657821	-0.314124028	0.314124028	M1	Male	trans
cg17002338_EIF4A1P1	0.000422372	0.000657821	-0.357591791	0.357591791	M1	Male	trans
cg17969084_ENSG00000236513	0.000422372	0.000657821	0.514893847	0.514893847	M1	Male	trans
cg23365999_ZNF503-AS1	0.000422373	0.000657821	-0.519312606	0.519312606	M1	Male	trans
cg13702767_HLA-DPB2	0.000422373	0.000657821	-0.640569981	0.640569981	M1	Male	trans
cg07264993_ENSG00000238007	0.000422374	0.000657821	-0.573792829	0.573792829	M1	Male	trans
cg17044790_OR14L1P	0.000422375	0.000657821	-0.472053254	0.472053254	M1	Male	trans
cg22791879_PPM1F-AS1	0.000422375	0.000657821	-0.522676516	0.522676516	M1	Male	trans
cg22468235_ENSG00000229172	0.000422377	0.000657821	-0.780013109	0.780013109	M1	Male	trans
cg20470643_RN7SL862P	0.000422378	0.000657821	0.591983685	0.591983685	M1	Male	trans
cg16870958_EEF1B2P1	0.000422378	0.000657821	0.605111254	0.605111254	M1	Male	trans
cg10991855_IMPACT	0.000422379	0.000657821	-0.454351647	0.454351647	M1	Male	trans
cg10274208_LINC02013	0.00042238	0.000657821	0.624940712	0.624940712	M1	Male	trans
cg08340169_ZDHHC14	0.000422384	0.000657821	0.472278784	0.472278784	M1	Male	trans
cg26926221_EEF1AKMT1	0.000422386	0.000657821	-0.712451428	0.712451428	M1	Male	trans
cg22549984_GAPDHP55	0.000422386	0.000657821	-0.890314356	0.890314356	M1	Male	trans
cg09006915_ENSG00000228734	0.000422388	0.000657821	-0.706261823	0.706261823	M1	Male	trans
cg14732488_ENSG00000229227	0.000422388	0.000657821	-0.353033442	0.353033442	M1	Male	trans
cg20785758_KRT6A	0.000422389	0.000657821	-0.23957704	0.23957704	M1	Male	trans
cg08583127_HECW1-IT1	0.00042239	0.000657821	-0.108977142	0.108977142	M1	Male	trans
cg25958241_GRM3-AS1	0.000422392	0.000657821	0.550471365	0.550471365	M1	Male	trans
cg21579472_ENSG00000228643	0.000422395	0.000657821	-0.590839058	0.590839058	M1	Male	trans
cg10658438_ENSG00000241473	0.000422396	0.000657821	0.444246695	0.444246695	M1	Male	trans
cg19500342_FGF3	0.000422397	0.000657821	0.678411107	0.678411107	M1	Male	trans
cg02786370_PI3	0.0004224	0.000657821	0.481281754	0.481281754	M1	Male	trans
cg08935541_AQP7P2	0.000422401	0.000657821	-1.173033505	1.173033505	M1	Male	trans
cg04000274_RPS3AP12	0.000422402	0.000657821	-0.866077248	0.866077248	M1	Male	trans
cg21353050_ZNF385D-AS2	0.000422402	0.000657821	-0.716874475	0.716874475	M1	Male	trans
cg21353050_FOXO1B	0.000422402	0.000657821	-0.799111715	0.799111715	M1	Male	trans
cg21353050_RPL7P27	0.000422402	0.000657821	-0.716874475	0.716874475	M1	Male	trans
cg21353050_H3P28	0.000422402	0.000657821	-0.799111715	0.799111715	M1	Male	trans
cg21353050_OR2A41P	0.000422402	0.000657821	-0.358437238	0.358437238	M1	Male	trans
cg21353050_RNU6-144P	0.000422402	0.000657821	-0.464823347	0.464823347	M1	Male	trans
cg21353050_IZUMO3	0.000422402	0.000657821	-0.447884919	0.447884919	M1	Male	trans
cg21353050_ACTR3BP5	0.000422402	0.000657821	-0.799111715	0.799111715	M1	Male	trans
cg21353050_LINC01053	0.000422402	0.000657821	-0.464823347	0.464823347	M1	Male	trans
cg21353050_NPM1P22	0.000422402	0.000657821	-0.799111715	0.799111715	M1	Male	trans
cg21353050_SNORD113-1	0.000422402	0.000657821	-0.534267731	0.534267731	M1	Male	trans
cg21353050_MIR487B	0.000422402	0.000657821	-0.799111715	0.799111715	M1	Male	trans
cg21353050_KRTAP9-2	0.000422402	0.000657821	-0.799111715	0.799111715	M1	Male	trans
cg21353050_KRTAP9-8	0.000422402	0.000657821	-0.799111715	0.799111715	M1	Male	trans
cg21353050_RNU6-1021P	0.000422402	0.000657821	-0.799111715	0.799111715	M1	Male	trans
cg21353050_RPS11P1	0.000422402	0.000657821	-0.290151222	0.290151222	M1	Male	trans
cg21353050_BNIP3P2	0.000422402	0.000657821	-0.799111715	0.799111715	M1	Male	trans
cg21353050_ENSG00000203825	0.000422402	0.000657821	-0.799111715	0.799111715	M1	Male	trans
cg21353050_TCERG1P1	0.000422402	0.000657821	-0.799111715	0.799111715	M1	Male	trans
cg21353050_ENSG00000224585	0.000422402	0.000657821	-0.799111715	0.799111715	M1	Male	trans
cg21353050_NAP1L4P2	0.000422402	0.000657821	-0.536283933	0.536283933	M1	Male	trans
cg21353050_ENSG00000225660	0.000422402	0.000657821	-0.799111715	0.799111715	M1	Male	trans
cg21353050_ENSG00000230516	0.000422402	0.000657821	-0.404070756	0.404070756	M1	Male	trans
cg21353050_ENSG00000230680	0.000422402	0.000657821	-0.799111715	0.799111715	M1	Male	trans
cg21353050_ENSG00000231405	0.000422402	0.000657821	-0.799111715	0.799111715	M1	Male	trans
cg21353050_RPL30P15	0.000422402	0.000657821	-0.799111715	0.799111715	M1	Male	trans
cg21353050_ENSG00000236403	0.000422402	0.000657821	-0.799111715	0.799111715	M1	Male	trans
cg21353050_ENSG00000236453	0.000422402	0.000657821	-0.536283933	0.536283933	M1	Male	trans
cg21353050_ENSG00000237553	0.000422402	0.000657821	-0.106169664	0.106169664	M1	Male	trans
cg21353050_USP9YP4	0.000422402	0.000657821	-0.799111715	0.799111715	M1	Male	trans
cg21353050_HMGB1P15	0.000422402	0.000657821	-0.716874475	0.716874475	M1	Male	trans
cg21353050_DMRTB1	0.000422402	0.000657821	-0.567161817	0.567161817	M1	Male	trans
cg21353050_MAPK6P6	0.000422402	0.000657821	-0.174014354	0.174014354	M1	Male	trans
cg21353050_RNU6-924P	0.000422402	0.000657821	-0.567161817	0.567161817	M1	Male	trans
cg21353050_KRTAP6-2	0.000422402	0.000657821	-0.567161817	0.567161817	M1	Male	trans
cg21353050_KRTAP6-1	0.000422402	0.000657821	-0.656537269	0.656537269	M1	Male	trans
cg21353050_ENSG00000214259	0.000422402	0.000657821	-0.656537269	0.656537269	M1	Male	trans
cg21353050_RPL36AP52	0.000422402	0.000657821	-0.567161817	0.567161817	M1	Male	trans
cg21353050_RPS7P13	0.000422402	0.000657821	-0.567161817	0.567161817	M1	Male	trans
cg21353050_LINC01745	0.000422402	0.000657821	-0.286263853	0.286263853	M1	Male	trans
cg21353050_MAPRE1P3	0.000422402	0.000657821	-0.191613161	0.191613161	M1	Male	trans
cg21353050_IFNA7	0.000422402	0.000657821	-0.633589243	0.633589243	M1	Male	trans
cg21353050_SNORA70C	0.000422402	0.000657821	-0.416728051	0.416728051	M1	Male	trans
cg21353050_OR4F15	0.000422402	0.000657821	-0.041009657	0.041009657	M1	Male	trans
cg21353050_ENSG00000225519	0.000422402	0.000657821	-0.250507382	0.250507382	M1	Male	trans
cg21353050_ENSG00000237920	0.000422402	0.000657821	-0.393146662	0.393146662	M1	Male	trans
cg05407396_HINT2P1	0.000422402	0.000657821	0.643655441	0.643655441	M1	Male	trans
cg24604127_AICDA	0.000422403	0.000657821	-0.540759171	0.540759171	M1	Male	trans
cg16201078_CRAT	0.000422403	0.000657821	0.489581667	0.489581667	M1	Male	trans
cg09469223_RUVBL1-AS1	0.000422404	0.000657821	-0.623964356	0.623964356	M1	Male	trans
cg03775628_ENSG00000243378	0.000422406	0.000657824	-0.485938976	0.485938976	M1	Male	trans
cg16503053_MARS1	0.000422407	0.000657824	0.393534973	0.393534973	M1	Male	trans
cg03654560_IGKC	0.000422409	0.000657826	-0.574948489	0.574948489	M1	Male	trans
cg23725888_SYCN	0.000422409	0.000657826	-0.470698348	0.470698348	M1	Male	trans
cg00132509_ENSG00000237268	0.00042241	0.000657826	-0.89531122	0.89531122	M1	Male	trans
cg02951261_GALR1	0.000422411	0.000657826	-0.246912743	0.246912743	M1	Male	trans
cg14050009_ENSG00000213414	0.000422411	0.000657826	-0.94533197	0.94533197	M1	Male	trans
cg04866029_SCGB2A2	0.000422412	0.000657827	-0.864411999	0.864411999	M1	Male	trans
cg02303400_MIR140	0.000422415	0.00065783	-0.508817566	0.508817566	M1	Male	trans
cg27560690_ENSG00000236469	0.000422416	0.00065783	-0.564577542	0.564577542	M1	Male	trans
cg04195855_BOD1L2	0.000422418	0.000657832	0.560786191	0.560786191	M1	Male	trans
cg07170824_RNU6-252P	0.000422419	0.000657833	-0.47538436	0.47538436	M1	Male	trans
cg00393585_IMMTP1	0.00042242	0.000657834	0.362601142	0.362601142	M1	Male	trans
cg12612309_ABI3BP	0.000422421	0.000657834	-0.867326223	0.867326223	M1	Male	trans
cg17406354_LINC02476	0.000422422	0.000657834	-0.920041503	0.920041503	M1	Male	trans
cg26567496_SRGAP3-AS2	0.000422422	0.000657834	-0.603303328	0.603303328	M1	Male	trans
cg03549208_ENSG00000223528	0.000422423	0.000657835	-0.4774435	0.4774435	M1	Male	trans
cg22764591_RPL10L	0.000422424	0.000657836	0.450234899	0.450234899	M1	Male	trans
cg11002721_DUSP1	0.000422425	0.000657836	-0.759597944	0.759597944	M1	Male	trans
cg25657443_ENSG00000237153	0.000422425	0.000657836	-0.455937194	0.455937194	M1	Male	trans
cg25506215_APOE	0.000422426	0.000657836	0.625830585	0.625830585	M1	Male	trans
cg05456210_OR13F1	0.000422426	0.000657836	-0.498005107	0.498005107	M1	Male	trans
cg00999469_POP4	0.000422429	0.000657839	0.633446538	0.633446538	M1	Male	trans
cg21494722_GCNT1P1	0.00042243	0.000657839	-0.565246422	0.565246422	M1	Male	trans
cg02671217_GLCE	0.00042243	0.000657839	-0.528608973	0.528608973	M1	Male	trans
cg02656016_KRT8P14	0.000422431	0.000657839	-0.280226997	0.280226997	M1	Male	trans
cg16064295_SH3BGRL2	0.000422431	0.000657839	-0.643134657	0.643134657	M1	Male	trans
cg04241835_NDST4	0.000422432	0.00065784	-0.33198455	0.33198455	M1	Male	trans
cg14313932_RIPK1	0.000422433	0.000657841	-0.36140867	0.36140867	M1	Male	trans
cg10328766_ABCC13	0.000422435	0.000657843	-0.511973362	0.511973362	M1	Male	trans
cg16187147_FETUB	0.000422438	0.000657845	-0.551910594	0.551910594	M1	Male	trans
cg21941354_ARHGAP10	0.000422438	0.000657845	0.410713519	0.410713519	M1	Male	trans
cg23383887_GSTA5	0.000422441	0.000657849	-0.853677606	0.853677606	M1	Male	trans
cg04337937_RBM43	0.000422441	0.000657849	-0.483749182	0.483749182	M1	Male	trans
cg14018471_RXFP3	0.000422445	0.000657854	0.295690724	0.295690724	M1	Male	trans
cg03734225_TAF7	0.000422446	0.000657855	-0.410584785	0.410584785	M1	Male	trans
cg21961527_RPL5P20	0.000422447	0.000657855	0.371178832	0.371178832	M1	Male	trans
cg02930518_SNORD38D	0.000422448	0.000657856	-0.299298417	0.299298417	M1	Male	trans
cg11130915_SDCBP2	0.000422451	0.000657859	0.518561076	0.518561076	M1	Male	trans
cg24118983_GACAT3	0.000422452	0.000657859	-0.486386735	0.486386735	M1	Male	trans
cg10826999_PSCA	0.000422452	0.000657859	-0.449746621	0.449746621	M1	Male	trans
cg02225599_KLF15	0.000422452	0.000657859	0.412908624	0.412908624	M1	Male	trans
cg02982951_ENSG00000201733	0.000422454	0.00065786	1.548743551	1.548743551	M1	Male	trans
cg19307851_BASP1P1	0.000422455	0.00065786	-0.584425082	0.584425082	M1	Male	trans
cg20808136_IGSF3	0.000422456	0.00065786	-0.753141121	0.753141121	M1	Male	trans
cg04027757_SDCBP2	0.000422456	0.00065786	0.458134069	0.458134069	M1	Male	trans
cg03734225_HDAC2	0.000422456	0.00065786	-0.434665567	0.434665567	M1	Male	trans
cg15029183_SNORD116-5	0.000422457	0.00065786	-0.737478516	0.737478516	M1	Male	trans
cg20057198_LINC02877	0.000422458	0.00065786	-0.476567661	0.476567661	M1	Male	trans
cg21520564_ENSG00000230248	0.000422458	0.00065786	-0.766839936	0.766839936	M1	Male	trans
cg16078318_FTH1P16	0.000422458	0.00065786	-0.680013437	0.680013437	M1	Male	trans
cg07868339_MIR934	0.000422463	0.000657866	-0.693579421	0.693579421	M1	Male	trans
cg15418509_FOXE1	0.000422465	0.000657868	-0.666032284	0.666032284	M1	Male	trans
cg16411695_ENSG00000227077	0.000422466	0.00065787	-0.900202723	0.900202723	M1	Male	trans
cg20525088_RPSAP64	0.000422467	0.00065787	0.885850541	0.885850541	M1	Male	trans
cg26898336_PHKG1	0.000422468	0.000657871	-0.628132963	0.628132963	M1	Male	trans
cg20821566_TIMM8A	0.000422471	0.000657875	-0.515074569	0.515074569	M1	Male	trans
cg08426938_ENSG00000226012	0.000422475	0.00065788	-0.412980721	0.412980721	M1	Male	trans
cg06287371_MIR34B	0.000422476	0.00065788	-0.531960609	0.531960609	M1	Male	trans
cg24802374_MIR211	0.000422476	0.00065788	-0.619856321	0.619856321	M1	Male	trans
cg04999352_RN7SL11P	0.000422477	0.00065788	0.624603898	0.624603898	M1	Male	trans
cg02949296_ANGPTL4	0.00042248	0.000657884	-0.734919922	0.734919922	M1	Male	trans
cg14562619_FGFR1	0.000422486	0.000657893	-0.424464506	0.424464506	M1	Male	trans
cg07330196_PDSS2	0.00042249	0.000657897	-0.651242376	0.651242376	M1	Male	trans
cg15630394_LINC01318	0.000422491	0.000657897	-0.694860654	0.694860654	M1	Male	trans
cg04352803_LINC00327	0.000422496	0.000657904	-0.764624335	0.764624335	M1	Male	trans
cg14562619_H2AC20	0.000422497	0.000657904	-0.396707313	0.396707313	M1	Male	trans
cg19952704_RNU1-38P	0.000422497	0.000657904	0.397246653	0.397246653	M1	Male	trans
cg24578004_VCAM1	0.000422498	0.000657904	-0.616603221	0.616603221	M1	Male	trans
cg11288419_LINC01509	0.000422498	0.000657904	-0.449528236	0.449528236	M1	Male	trans
cg17256156_FSD1	0.000422501	0.000657907	-0.547988619	0.547988619	M1	Male	trans
cg21059060_UPF3AP2	0.000422501	0.000657907	-0.396912985	0.396912985	M1	Male	trans
cg13420393_TBC1D3P2	0.000422504	0.00065791	-0.495124636	0.495124636	M1	Male	trans
cg14260773_SNORD23	0.000422506	0.000657912	-1.55613951	1.55613951	M1	Male	trans
cg06320175_NPTXR	0.000422507	0.000657912	-0.376114656	0.376114656	M1	Male	trans
cg06825764_PGAP2	0.000422508	0.000657913	-0.478490331	0.478490331	M1	Male	trans
cg08823359_GATA4	0.000422509	0.000657913	0.628633785	0.628633785	M1	Male	trans
cg23053444_FBXW4P1	0.00042251	0.000657913	0.439286623	0.439286623	M1	Male	trans
cg12269782_IGHD2-8	0.000422511	0.000657913	0.456821554	0.456821554	M1	Male	trans
cg10924050_SNRK	0.000422511	0.000657913	-0.554046497	0.554046497	M1	Male	trans
cg12353589_TFR2	0.000422513	0.000657913	0.509780934	0.509780934	M1	Male	trans
cg13299279_ENSG00000235881	0.000422515	0.000657913	-0.76843305	0.76843305	M1	Male	trans
cg05971678_VGLL2	0.00042252	0.000657913	-0.745681358	0.745681358	M1	Male	trans
cg05971678_MTND2P6	0.00042252	0.000657913	-0.745681358	0.745681358	M1	Male	trans
cg05971678_MYMK	0.00042252	0.000657913	-0.745681358	0.745681358	M1	Male	trans
cg05971678_LINC02629	0.00042252	0.000657913	-0.745681358	0.745681358	M1	Male	trans
cg05971678_ANKRD30BP1	0.00042252	0.000657913	-0.745681358	0.745681358	M1	Male	trans
cg05971678_NBPF7	0.00042252	0.000657913	-0.522045836	0.522045836	M1	Male	trans
cg05971678_ENSG00000219298	0.00042252	0.000657913	-0.745681358	0.745681358	M1	Male	trans
cg05971678_ENSG00000220748	0.00042252	0.000657913	-0.529240137	0.529240137	M1	Male	trans
cg05971678_ENSG00000226218	0.00042252	0.000657913	-0.745681358	0.745681358	M1	Male	trans
cg05971678_ENSG00000230977	0.00042252	0.000657913	-0.529240137	0.529240137	M1	Male	trans
cg05971678_ENSG00000232835	0.00042252	0.000657913	-0.745681358	0.745681358	M1	Male	trans
cg05971678_ENSG00000233234	0.00042252	0.000657913	-0.745681358	0.745681358	M1	Male	trans
cg05971678_ENSG00000234173	0.00042252	0.000657913	-0.745681358	0.745681358	M1	Male	trans
cg05971678_MTND3P17	0.00042252	0.000657913	-0.300778327	0.300778327	M1	Male	trans
cg05971678_ENSG00000225378	0.00042252	0.000657913	-0.417938353	0.417938353	M1	Male	trans
cg05971678_ENSG00000238764	0.00042252	0.000657913	-0.433744242	0.433744242	M1	Male	trans
cg14398971_CES5AP1	0.000422524	0.000657918	0.581193577	0.581193577	M1	Male	trans
cg19408449_RPS2P16	0.000422525	0.000657919	-0.327615363	0.327615363	M1	Male	trans
cg27322699_SNORD62A	0.00042253	0.000657924	0.721827419	0.721827419	M1	Male	trans
cg07760544_CAMKK1	0.00042253	0.000657924	-0.400123421	0.400123421	M1	Male	trans
cg20821566_NYAP1	0.000422532	0.000657926	0.43723619	0.43723619	M1	Male	trans
cg10960626_ENSG00000226955	0.000422533	0.000657926	-0.693510612	0.693510612	M1	Male	trans
cg10859027_TRMU	0.000422535	0.000657929	-0.52447829	0.52447829	M1	Male	trans
cg13580196_DMRTC2	0.000422535	0.000657929	-0.361108987	0.361108987	M1	Male	trans
cg09380561_FBXW4P1	0.000422537	0.00065793	-0.425927577	0.425927577	M1	Male	trans
cg25479848_DKK4	0.000422538	0.00065793	-0.407325349	0.407325349	M1	Male	trans
cg21200382_RBMS3-AS3	0.000422538	0.00065793	0.391071875	0.391071875	M1	Male	trans
cg09861922_ENSG00000233674	0.000422539	0.00065793	-0.391721956	0.391721956	M1	Male	trans
cg27475365_UNC5B	0.00042254	0.00065793	0.327205919	0.327205919	M1	Male	trans
cg15176393_SLC6A14P1	0.00042254	0.00065793	-0.677070516	0.677070516	M1	Male	trans
cg17388638_ENSG00000239920	0.00042254	0.00065793	-0.387121205	0.387121205	M1	Male	trans
cg04571903_RNU6-536P	0.000422541	0.00065793	-0.521594633	0.521594633	M1	Male	trans
cg16711983_OR6T1	0.000422543	0.00065793	-0.166315977	0.166315977	M1	Male	trans
cg13556387_OSM	0.000422543	0.00065793	-0.35120136	0.35120136	M1	Male	trans
cg24135923_KRTAP19-5	0.000422544	0.00065793	-0.72232742	0.72232742	M1	Male	trans
cg24135923_OR2AS1P	0.000422544	0.00065793	-0.696005396	0.696005396	M1	Male	trans
cg04470905_NKX2-1	0.000422545	0.00065793	0.651382065	0.651382065	M1	Male	trans
cg16187147_CHIAP1	0.000422546	0.00065793	-0.467389584	0.467389584	M1	Male	trans
cg17779085_INKA1	0.000422546	0.00065793	-1.19591875	1.19591875	M1	Male	trans
cg11924452_LDHAP3	0.000422546	0.00065793	-0.466452539	0.466452539	M1	Male	trans
cg23933252_MIR1271	0.000422546	0.00065793	0.635195467	0.635195467	M1	Male	trans
cg20387815_HMGA1P7	0.000422548	0.000657931	0.611134848	0.611134848	M1	Male	trans
cg26974035_UBTFL5	0.000422548	0.000657931	-0.556453762	0.556453762	M1	Male	trans
cg04738355_ENSG00000233397	0.000422548	0.000657931	-0.793160631	0.793160631	M1	Male	trans
cg11033654_LINC01167	0.000422549	0.000657932	0.822733914	0.822733914	M1	Male	trans
cg01776479_ENSG00000236844	0.00042255	0.000657932	-0.566333117	0.566333117	M1	Male	trans
cg22294474_GRHL3	0.000422551	0.000657932	0.475866619	0.475866619	M1	Male	trans
cg06884304_NEK4P1	0.000422554	0.000657935	-0.599807994	0.599807994	M1	Male	trans
cg13727383_ENSG00000227723	0.000422554	0.000657935	0.850451143	0.850451143	M1	Male	trans
cg06242605_PCDHA13	0.000422557	0.000657939	-0.61291232	0.61291232	M1	Male	trans
cg17477995_SMYD2	0.000422558	0.000657939	-0.415306072	0.415306072	M1	Male	trans
cg23422156_TTC6	0.000422558	0.000657939	-0.473971099	0.473971099	M1	Male	trans
cg08742879_TNNT2	0.000422559	0.00065794	0.601362346	0.601362346	M1	Male	trans
cg13799853_ACTA2-AS1	0.000422561	0.00065794	0.454773904	0.454773904	M1	Male	trans
cg03655023_TIGD4	0.000422561	0.00065794	-0.539704574	0.539704574	M1	Male	trans
cg16377723_KRT71	0.000422561	0.00065794	-0.465905442	0.465905442	M1	Male	trans
cg21201401_FGFR3	0.000422562	0.00065794	0.353639756	0.353639756	M1	Male	trans
cg17348378_MIR655	0.000422562	0.00065794	-0.820383509	0.820383509	M1	Male	trans
cg14794599_RPL35AP35	0.000422563	0.00065794	-0.389372563	0.389372563	M1	Male	trans
cg02426343_VN1R37P	0.000422564	0.00065794	0.257526853	0.257526853	M1	Male	trans
cg03966685_HSPB1	0.000422564	0.00065794	0.505121364	0.505121364	M1	Male	trans
cg24855134_RNU6-1065P	0.000422565	0.000657941	-0.691182913	0.691182913	M1	Male	trans
cg13564156_IER3	0.000422567	0.000657943	0.453314221	0.453314221	M1	Male	trans
cg09880331_ENSG00000230186	0.000422567	0.000657943	-0.570388851	0.570388851	M1	Male	trans
cg10324032_P2RY8	0.00042257	0.000657945	-0.516698671	0.516698671	M1	Male	trans
cg06502685_CLCN3	0.00042257	0.000657946	-0.387929605	0.387929605	M1	Male	trans
cg13573513_ENSG00000235099	0.000422572	0.000657947	-0.615758213	0.615758213	M1	Male	trans
cg08426938_CADPS2	0.000422572	0.000657947	-0.471534424	0.471534424	M1	Male	trans
cg25085142_ENSG00000230563	0.000422573	0.000657947	-0.630961281	0.630961281	M1	Male	trans
cg18892128_BTF3P13	0.000422575	0.000657949	1.123083583	1.123083583	M1	Male	trans
cg16733809_SRRM3	0.000422576	0.000657949	-0.368882442	0.368882442	M1	Male	trans
cg07216948_SPOCK3	0.000422576	0.000657949	-0.463378921	0.463378921	M1	Male	trans
cg20567311_LINC00375	0.000422578	0.00065795	-0.707875463	0.707875463	M1	Male	trans
cg16653703_ZNF639	0.000422578	0.00065795	-0.71709894	0.71709894	M1	Male	trans
cg09272186_SFT2D1	0.000422579	0.00065795	1.213902726	1.213902726	M1	Male	trans
cg14086880_ENSG00000197462	0.000422579	0.00065795	-0.576840032	0.576840032	M1	Male	trans
cg18931888_GPR21	0.000422581	0.000657952	-0.547524891	0.547524891	M1	Male	trans
cg14267705_ZNF860	0.000422585	0.000657957	-0.767207953	0.767207953	M1	Male	trans
cg15456527_RPS28P7	0.000422589	0.000657957	-0.382771271	0.382771271	M1	Male	trans
cg10857221_SAMD14	0.000422589	0.000657957	0.474788871	0.474788871	M1	Male	trans
cg04120639_PART1	0.000422589	0.000657957	0.526143021	0.526143021	M1	Male	trans
cg03226204_KIF26B-AS1	0.000422591	0.000657957	-0.716548204	0.716548204	M1	Male	trans
cg01704040_LIMS2	0.000422593	0.000657957	-0.423845343	0.423845343	M1	Male	trans
cg20117807_TDGF1P3	0.000422598	0.000657957	-0.44546621	0.44546621	M1	Male	trans
cg02874992_KRT19P4	0.000422601	0.000657957	-0.506701515	0.506701515	M1	Male	trans
cg16999170_PRKAR2B	0.000422603	0.000657957	-0.817464932	0.817464932	M1	Male	trans
cg24183909_MIR652	0.000422604	0.000657957	0.491447569	0.491447569	M1	Male	trans
cg09133032_ZNF671	0.000422605	0.000657957	0.45934006	0.45934006	M1	Male	trans
cg01403557_LINC02840	0.000422605	0.000657957	-1.212492905	1.212492905	M1	Male	trans
cg05502445_ENSG00000224691	0.000422607	0.000657957	-0.603262911	0.603262911	M1	Male	trans
cg00516582_GAPDHP59	0.000422607	0.000657957	-0.495345743	0.495345743	M1	Male	trans
cg22871801_CC2D1B	0.000422608	0.000657957	0.588407673	0.588407673	M1	Male	trans
cg16999170_PIGX	0.000422609	0.000657957	-0.785893563	0.785893563	M1	Male	trans
cg14994777_IPO5	0.00042261	0.000657957	-0.603603137	0.603603137	M1	Male	trans
cg06556435_LAMA5	0.000422611	0.000657957	0.605900682	0.605900682	M1	Male	trans
cg22062537_KRT5	0.000422611	0.000657957	0.421852926	0.421852926	M1	Male	trans
cg17300451_LINC00877	0.000422613	0.000657957	-0.392828626	0.392828626	M1	Male	trans
cg00862039_SSX2	0.000422613	0.000657957	0.084600187	0.084600187	M1	Male	trans
cg00862039_SLC16A14P1	0.000422613	0.000657957	0.813690953	0.813690953	M1	Male	trans
cg00862039_SNORD114-16	0.000422613	0.000657957	0.907034628	0.907034628	M1	Male	trans
cg00862039_SLC25A6P1	0.000422613	0.000657957	0.527599413	0.527599413	M1	Male	trans
cg00862039_PPIAP60	0.000422613	0.000657957	0.304355504	0.304355504	M1	Male	trans
cg00862039_NPM1P51	0.000422613	0.000657957	0.907034628	0.907034628	M1	Male	trans
cg00862039_RNU1-101P	0.000422613	0.000657957	0.406845476	0.406845476	M1	Male	trans
cg00862039_RPS4XP15	0.000422613	0.000657957	0.907034628	0.907034628	M1	Male	trans
cg00862039_OR2Z1	0.000422613	0.000657957	0.417234692	0.417234692	M1	Male	trans
cg00862039_SSX7	0.000422613	0.000657957	0.546166165	0.546166165	M1	Male	trans
cg00862039_C1orf68	0.000422613	0.000657957	0.411784601	0.411784601	M1	Male	trans
cg00862039_ENSG00000203971	0.000422613	0.000657957	0.907034628	0.907034628	M1	Male	trans
cg00862039_ENSG00000220556	0.000422613	0.000657957	0.907034628	0.907034628	M1	Male	trans
cg00862039_ENSG00000226946	0.000422613	0.000657957	0.907034628	0.907034628	M1	Male	trans
cg00862039_ENSG00000228095	0.000422613	0.000657957	0.907034628	0.907034628	M1	Male	trans
cg00862039_ENSG00000228480	0.000422613	0.000657957	0.907034628	0.907034628	M1	Male	trans
cg00862039_ENSG00000234811	0.000422613	0.000657957	0.243838521	0.243838521	M1	Male	trans
cg00862039_KLF17	0.000422613	0.000657957	0.372602494	0.372602494	M1	Male	trans
cg00862039_YBX1P9	0.000422613	0.000657957	0.64375906	0.64375906	M1	Male	trans
cg00862039_GCNT1P5	0.000422613	0.000657957	0.64375906	0.64375906	M1	Male	trans
cg00862039_DCAF4L2	0.000422613	0.000657957	0.862407196	0.862407196	M1	Male	trans
cg00862039_HSP90AB7P	0.000422613	0.000657957	0.64375906	0.64375906	M1	Male	trans
cg00862039_CUBNP3	0.000422613	0.000657957	0.273665579	0.273665579	M1	Male	trans
cg00862039_OR1S2	0.000422613	0.000657957	0.372602494	0.372602494	M1	Male	trans
cg00862039_MIR371A	0.000422613	0.000657957	0.372602494	0.372602494	M1	Male	trans
cg00862039_KRTAP19-1	0.000422613	0.000657957	0.45587134	0.45587134	M1	Male	trans
cg00862039_ENSG00000121388	0.000422613	0.000657957	0.64375906	0.64375906	M1	Male	trans
cg00862039_ENSG00000219666	0.000422613	0.000657957	0.64375906	0.64375906	M1	Male	trans
cg00862039_LINC00474	0.000422613	0.000657957	0.458641966	0.458641966	M1	Male	trans
cg00862039_SSU72P6	0.000422613	0.000657957	0.601045606	0.601045606	M1	Male	trans
cg23151860_ZZZ3	0.000422613	0.000657957	0.82125583	0.82125583	M1	Male	trans
cg01512230_RNU6-429P	0.000422616	0.00065796	-0.47203906	0.47203906	M1	Male	trans
cg15701795_LIMK1	0.000422616	0.00065796	-0.721664395	0.721664395	M1	Male	trans
cg02125534_ENSG00000238440	0.000422618	0.000657961	-0.607173571	0.607173571	M1	Male	trans
cg12675571_RMDN2-AS1	0.000422619	0.000657961	0.416250558	0.416250558	M1	Male	trans
cg06760305_ENSG00000234503	0.000422619	0.000657961	0.466051959	0.466051959	M1	Male	trans
cg16547180_ENSG00000233365	0.000422619	0.000657961	0.77139308	0.77139308	M1	Male	trans
cg07833852_RN7SKP137	0.00042262	0.000657961	-0.393994823	0.393994823	M1	Male	trans
cg21616683_IQCF4P	0.00042262	0.000657961	-1.194025646	1.194025646	M1	Male	trans
cg09699787_GPR42	0.000422621	0.000657962	0.46006582	0.46006582	M1	Male	trans
cg21727347_IGHD2-8	0.000422623	0.000657963	-0.416614225	0.416614225	M1	Male	trans
cg09096476_MAN2A2	0.000422625	0.000657965	-0.781331064	0.781331064	M1	Male	trans
cg04572021_SLC25A15P1	0.000422626	0.000657965	-1.941262346	1.941262346	M1	Male	trans
cg24117274_ENSG00000186076	0.000422626	0.000657965	0.483306182	0.483306182	M1	Male	trans
cg17180012_TTYH1	0.000422627	0.000657965	0.411665373	0.411665373	M1	Male	trans
cg27245817_BTF3P5	0.000422628	0.000657965	-0.746673441	0.746673441	M1	Male	trans
cg07601093_SOX2-OT	0.000422628	0.000657965	0.822277737	0.822277737	M1	Male	trans
cg07096305_LEMD3	0.00042263	0.000657965	0.463607949	0.463607949	M1	Male	trans
cg18594671_HNRNPFP1	0.00042263	0.000657965	0.339623109	0.339623109	M1	Male	trans
cg17477995_CDKL1	0.000422631	0.000657965	-0.363544651	0.363544651	M1	Male	trans
cg22007110_KCNAB1-AS1	0.000422631	0.000657965	0.700762809	0.700762809	M1	Male	trans
cg02363010_PRDM5	0.000422632	0.000657965	-0.741926719	0.741926719	M1	Male	trans
cg11054680_CD300LD	0.000422632	0.000657965	0.635948947	0.635948947	M1	Male	trans
cg04601510_CASP14	0.000422633	0.000657965	-0.393318748	0.393318748	M1	Male	trans
cg04229294_TCF21	0.000422633	0.000657965	-1.020641914	1.020641914	M1	Male	trans
cg27380499_TRAV29DV5	0.000422634	0.000657965	0.348688874	0.348688874	M1	Male	trans
cg03966685_SIN3B	0.000422634	0.000657965	0.624156795	0.624156795	M1	Male	trans
cg22595719_PRR32	0.000422634	0.000657965	-0.35625665	0.35625665	M1	Male	trans
cg19472786_C19orf18	0.000422635	0.000657966	0.511277935	0.511277935	M1	Male	trans
cg04981602_CASP14	0.000422636	0.000657967	-0.399919664	0.399919664	M1	Male	trans
cg10010734_RNU6-813P	0.000422638	0.000657969	-1.189975764	1.189975764	M1	Male	trans
cg24728770_MYDGF	0.000422644	0.000657976	0.376294184	0.376294184	M1	Male	trans
cg26349917_ENSG00000228510	0.000422644	0.000657976	-0.989902724	0.989902724	M1	Male	trans
cg27245817_G3BP1	0.000422644	0.000657976	-0.642328164	0.642328164	M1	Male	trans
cg09739726_RNU5E-5P	0.000422645	0.000657976	-0.839605089	0.839605089	M1	Male	trans
cg02792740_PSMA6P1	0.000422645	0.000657976	0.519941844	0.519941844	M1	Male	trans
cg04508044_MUC6	0.000422648	0.000657979	0.86885739	0.86885739	M1	Male	trans
cg17603288_NPM1P49	0.00042265	0.000657981	-0.565440263	0.565440263	M1	Male	trans
cg02761835_IGHA1	0.00042265	0.000657981	-0.834438231	0.834438231	M1	Male	trans
cg01387220_MARCKSL1P2	0.000422655	0.000657988	-0.468628138	0.468628138	M1	Male	trans
cg24164284_ZNF90P2	0.000422658	0.000657989	-0.907109678	0.907109678	M1	Male	trans
cg24164284_OR52X1P	0.000422658	0.000657989	-0.707987514	0.707987514	M1	Male	trans
cg20821566_HDGFL3	0.000422659	0.000657989	-0.50306007	0.50306007	M1	Male	trans
cg13598219_PNMT	0.000422659	0.000657989	0.960537042	0.960537042	M1	Male	trans
cg11074353_RPL32P35	0.000422659	0.000657989	-0.492464905	0.492464905	M1	Male	trans
cg12163800_TMEM97	0.00042266	0.00065799	-2.422528017	2.422528017	M1	Male	trans
cg23099959_ENSG00000225118	0.000422661	0.000657991	0.864129391	0.864129391	M1	Male	trans
cg13762777_ASGR1	0.000422665	0.000657995	-0.688973205	0.688973205	M1	Male	trans
cg00305285_UBL5P3	0.000422666	0.000657997	-0.382773544	0.382773544	M1	Male	trans
cg15251010_SDCBP	0.000422667	0.000657997	-0.747135497	0.747135497	M1	Male	trans
cg12168509_RPL7P41	0.000422668	0.000657998	-0.46955052	0.46955052	M1	Male	trans
cg23383887_ENSG00000234185	0.000422674	0.000658007	-0.600576379	0.600576379	M1	Male	trans
cg15574240_PSAT1	0.000422677	0.00065801	1.812453185	1.812453185	M1	Male	trans
cg24330042_ENSG00000233214	0.000422679	0.000658012	0.517743803	0.517743803	M1	Male	trans
cg14877939_SRRM3	0.000422684	0.000658017	0.576054914	0.576054914	M1	Male	trans
cg05293861_Y_RNA	0.000422684	0.000658017	0.554126634	0.554126634	M1	Male	trans
cg07096305_RNF19A	0.000422684	0.000658017	0.447859295	0.447859295	M1	Male	trans
cg08018007_NPM1P31	0.000422686	0.000658018	-0.666827739	0.666827739	M1	Male	trans
cg13767506_GSTM5P1	0.000422688	0.000658022	-0.795957089	0.795957089	M1	Male	trans
cg06001045_OR7D1P	0.000422692	0.000658026	-0.578939012	0.578939012	M1	Male	trans
cg09499436_ENPP5	0.000422703	0.000658042	-0.576554023	0.576554023	M1	Male	trans
cg13316433_ACTG1P10	0.000422703	0.000658043	0.628187311	0.628187311	M1	Male	trans
cg24711324_DCN	0.000422704	0.000658043	-0.459283109	0.459283109	M1	Male	trans
cg26883836_CDY2A	0.000422713	0.000658056	-0.401633055	0.401633055	M1	Male	trans
cg03894102_BTRC	0.000422713	0.000658056	1.508530941	1.508530941	M1	Male	trans
cg08698035_RNU4-46P	0.000422715	0.000658057	-1.091272098	1.091272098	M1	Male	trans
cg13120986_RHOXF1P1	0.000422719	0.000658062	0.608614592	0.608614592	M1	Male	trans
cg25953919_ENSG00000233365	0.00042272	0.000658063	1.1341119	1.1341119	M1	Male	trans
cg06080941_RNU6-335P	0.000422722	0.000658064	-0.615772395	0.615772395	M1	Male	trans
cg03591606_FGF7P8	0.000422723	0.000658064	0.329374206	0.329374206	M1	Male	trans
cg07833852_RHEBP3	0.000422723	0.000658064	-0.399084872	0.399084872	M1	Male	trans
cg07509352_SDAD1P4	0.000422723	0.000658064	-0.743453233	0.743453233	M1	Male	trans
cg12675571_CTAGE9	0.000422726	0.000658067	0.513673098	0.513673098	M1	Male	trans
cg14980177_RNU6-16P	0.000422726	0.000658067	0.440019367	0.440019367	M1	Male	trans
cg22314681_ENSG00000232640	0.000422727	0.000658067	-0.57875831	0.57875831	M1	Male	trans
cg21961527_ABCD1	0.000422728	0.000658067	-0.379347323	0.379347323	M1	Male	trans
cg16064295_CASD1	0.000422729	0.000658067	-0.723559755	0.723559755	M1	Male	trans
cg12291533_GLP1R	0.000422729	0.000658067	0.211253778	0.211253778	M1	Male	trans
cg03734225_APIP	0.00042273	0.000658067	-0.415330336	0.415330336	M1	Male	trans
cg24443367_RNU4-50P	0.000422731	0.000658069	-0.677580735	0.677580735	M1	Male	trans
cg02782331_HMGB3P24	0.000422732	0.000658069	-0.48509197	0.48509197	M1	Male	trans
cg18267081_SNORA74B	0.000422733	0.00065807	-0.414724907	0.414724907	M1	Male	trans
cg26042854_SLC25A18P1	0.000422735	0.000658071	-0.856475473	0.856475473	M1	Male	trans
cg27256177_TP53TG1	0.000422735	0.000658071	0.899244346	0.899244346	M1	Male	trans
cg20067334_SNORA25	0.000422736	0.000658071	0.528747313	0.528747313	M1	Male	trans
cg00595889_RN7SL132P	0.000422736	0.000658071	0.329362758	0.329362758	M1	Male	trans
cg17551400_ENSG00000203402	0.000422748	0.000658079	0.412164501	0.412164501	M1	Male	trans
cg02532528_RNU2-36P	0.00042275	0.000658079	0.672582041	0.672582041	M1	Male	trans
cg10215110_RNA5SP474	0.00042275	0.000658079	-4.20440528	4.20440528	M1	Male	trans
cg25971649_CIDECP1	0.000422751	0.000658079	-0.413177404	0.413177404	M1	Male	trans
cg20154216_ENSG00000227747	0.000422752	0.000658079	-0.335835548	0.335835548	M1	Male	trans
cg20154216_RN7SL432P	0.000422752	0.000658079	-0.225125501	0.225125501	M1	Male	trans
cg20154216_MRPS18BP1	0.000422752	0.000658079	-0.47138551	0.47138551	M1	Male	trans
cg20154216_NPM1P36	0.000422752	0.000658079	-0.664166156	0.664166156	M1	Male	trans
cg20154216_RN7SKP29	0.000422752	0.000658079	-0.386328882	0.386328882	M1	Male	trans
cg20154216_RN7SKP202	0.000422752	0.000658079	-0.445721958	0.445721958	M1	Male	trans
cg20154216_LINC00297	0.000422752	0.000658079	-0.386328882	0.386328882	M1	Male	trans
cg20154216_MAGEC3	0.000422752	0.000658079	-0.648096301	0.648096301	M1	Male	trans
cg20154216_ENSG00000226771	0.000422752	0.000658079	-0.249615455	0.249615455	M1	Male	trans
cg20154216_S100A11P7	0.000422752	0.000658079	-0.664166156	0.664166156	M1	Male	trans
cg20154216_ENSG00000235147	0.000422752	0.000658079	-0.664166156	0.664166156	M1	Male	trans
cg20154216_ENSG00000238745	0.000422752	0.000658079	-0.664166156	0.664166156	M1	Male	trans
cg20154216_LCE1A	0.000422752	0.000658079	-0.372250837	0.372250837	M1	Male	trans
cg20154216_RN7SKP63	0.000422752	0.000658079	-0.412032894	0.412032894	M1	Male	trans
cg20154216_RN7SKP131	0.000422752	0.000658079	-0.453985174	0.453985174	M1	Male	trans
cg12273284_ENSG00000235582	0.000422753	0.000658079	0.533124471	0.533124471	M1	Male	trans
cg11674404_DYRK3	0.000422753	0.000658079	-0.380881497	0.380881497	M1	Male	trans
cg16582255_CCDC158	0.000422754	0.00065808	-0.56791049	0.56791049	M1	Male	trans
cg09483607_TBCEL	0.000422755	0.00065808	-0.575051044	0.575051044	M1	Male	trans
cg12582819_DUSP2	0.000422755	0.00065808	0.50397785	0.50397785	M1	Male	trans
cg12800122_PROS1	0.000422756	0.00065808	-0.6395403	0.6395403	M1	Male	trans
cg17299636_DES	0.000422759	0.000658084	-0.814560829	0.814560829	M1	Male	trans
cg01951815_OR52L1	0.000422763	0.000658089	-0.91111495	0.91111495	M1	Male	trans
cg20694425_OR4S1	0.000422763	0.000658089	-0.81069197	0.81069197	M1	Male	trans
cg07096305_BCLAF1	0.000422764	0.000658089	0.439317469	0.439317469	M1	Male	trans
cg02525572_ENSG00000224987	0.00042277	0.000658098	-0.352530705	0.352530705	M1	Male	trans
cg18536132_CDIP1	0.000422771	0.000658099	0.562764901	0.562764901	M1	Male	trans
cg16902078_CCL1	0.000422773	0.0006581	0.531948795	0.531948795	M1	Male	trans
cg17806866_CCDC92	0.000422774	0.000658101	-0.409335052	0.409335052	M1	Male	trans
cg12582819_FUOM	0.000422774	0.000658101	0.468103998	0.468103998	M1	Male	trans
cg24732078_RPS3AP26	0.000422775	0.000658101	-0.477335244	0.477335244	M1	Male	trans
cg25319337_PNPLA1	0.000422776	0.000658102	-0.285192854	0.285192854	M1	Male	trans
cg15505534_RNASE1	0.000422777	0.000658102	-0.487535672	0.487535672	M1	Male	trans
cg16278658_APOH	0.000422777	0.000658102	-1.110452751	1.110452751	M1	Male	trans
cg07096305_GALC	0.000422778	0.000658102	0.459998208	0.459998208	M1	Male	trans
cg27445894_CBY2	0.000422778	0.000658102	-0.42250667	0.42250667	M1	Male	trans
cg12398261_RHOBTB2	0.00042278	0.000658103	3.319861334	3.319861334	M1	Male	trans
cg03958512_SCUBE3	0.00042278	0.000658103	-0.702754728	0.702754728	M1	Male	trans
cg20821566_ENSG00000236205	0.000422781	0.000658103	-0.533237476	0.533237476	M1	Male	trans
cg10342963_HNRNPA1P60	0.000422782	0.000658104	-0.719696525	0.719696525	M1	Male	trans
cg06074547_RPS17P7	0.000422784	0.000658106	-0.519069006	0.519069006	M1	Male	trans
cg03734225_RNU6-32P	0.000422784	0.000658106	-0.468203841	0.468203841	M1	Male	trans
cg25364009_POM121L2	0.000422785	0.000658106	-0.565871576	0.565871576	M1	Male	trans
cg16156113_ACSBG2	0.000422788	0.000658109	-0.348759806	0.348759806	M1	Male	trans
cg07264993_RAB27B	0.000422788	0.000658109	-0.345148234	0.345148234	M1	Male	trans
cg03078816_VIP	0.00042279	0.00065811	-0.525124981	0.525124981	M1	Male	trans
cg06910290_MIR620	0.00042279	0.00065811	-0.318137059	0.318137059	M1	Male	trans
cg08084788_SRRM3	0.000422791	0.000658111	0.431946554	0.431946554	M1	Male	trans
cg14460215_RN7SL497P	0.000422793	0.000658113	-0.587723593	0.587723593	M1	Male	trans
cg26331326_LCE1D	0.000422794	0.000658113	0.288710721	0.288710721	M1	Male	trans
cg08063911_ENSG00000203402	0.000422795	0.000658113	0.46268634	0.46268634	M1	Male	trans
cg26841611_IGLV5-48	0.000422795	0.000658113	-0.488725554	0.488725554	M1	Male	trans
cg19402921_LHFPL3-AS1	0.000422795	0.000658113	-0.249786333	0.249786333	M1	Male	trans
cg17603288_RPL7P21	0.000422796	0.000658113	-0.626246871	0.626246871	M1	Male	trans
cg07119149_ENSG00000236886	0.000422797	0.000658114	-0.601682126	0.601682126	M1	Male	trans
cg04663690_NCF4-AS1	0.000422797	0.000658114	-0.612071638	0.612071638	M1	Male	trans
cg21004358_MARCKSL1P2	0.000422799	0.000658115	0.408404359	0.408404359	M1	Male	trans
cg20821566_OSTN	0.000422802	0.000658119	-0.776543447	0.776543447	M1	Male	trans
cg05893804_ENSG00000227733	0.000422803	0.00065812	0.789757356	0.789757356	M1	Male	trans
cg12283040_SNORA7A	0.000422803	0.00065812	-0.429395171	0.429395171	M1	Male	trans
cg25716065_ANO1	0.000422806	0.000658122	0.52142128	0.52142128	M1	Male	trans
cg19082069_RPS15P4	0.00042281	0.000658127	0.466861318	0.466861318	M1	Male	trans
cg24448421_KRT8P42	0.00042281	0.000658127	0.744861446	0.744861446	M1	Male	trans
cg06403630_MIR548P	0.000422811	0.000658127	-0.660130764	0.660130764	M1	Male	trans
cg16496814_C9	0.000422811	0.000658127	-0.333324715	0.333324715	M1	Male	trans
cg09483607_FAM217A	0.000422812	0.000658128	-0.551312869	0.551312869	M1	Male	trans
cg02363010_ENSG00000232470	0.000422817	0.000658135	-0.734471275	0.734471275	M1	Male	trans
cg14994777_RPL39P16	0.000422821	0.00065814	-0.649419778	0.649419778	M1	Male	trans
cg14596422_CTAGE9	0.000422824	0.000658143	0.658236091	0.658236091	M1	Male	trans
cg00918796_SNORA73	0.000422831	0.000658152	-0.197818114	0.197818114	M1	Male	trans
cg08698035_ENSG00000213328	0.000422832	0.000658152	-0.65123241	0.65123241	M1	Male	trans
cg26162150_SYDE1	0.000422832	0.000658152	1.382927487	1.382927487	M1	Male	trans
cg20861237_IL17B	0.000422833	0.000658153	-0.529077118	0.529077118	M1	Male	trans
cg11807238_ENSG00000235774	0.000422835	0.000658155	-0.49612304	0.49612304	M1	Male	trans
cg15831743_ACTG1P10	0.000422835	0.000658155	-0.49907984	0.49907984	M1	Male	trans
cg14994777_TMEM208	0.000422836	0.000658155	0.579652311	0.579652311	M1	Male	trans
cg24027841_ELOA2	0.000422837	0.000658156	-0.757486736	0.757486736	M1	Male	trans
cg21167956_ENSG00000235035	0.000422842	0.000658162	-0.657271854	0.657271854	M1	Male	trans
cg11889058_RPS10P7	0.000422843	0.000658162	-0.82316313	0.82316313	M1	Male	trans
cg22061776_SNORD81	0.000422843	0.000658162	0.410123432	0.410123432	M1	Male	trans
cg14046470_HMGCS1	0.000422845	0.000658164	-0.458813035	0.458813035	M1	Male	trans
cg10679775_SNX18P13	0.000422846	0.000658165	-0.480477704	0.480477704	M1	Male	trans
cg03985285_NMNAT1P2	0.000422846	0.000658165	-0.526871141	0.526871141	M1	Male	trans
cg06754924_VN2R19P	0.000422848	0.000658166	-0.376157918	0.376157918	M1	Male	trans
cg07096305_GK5	0.000422849	0.000658166	0.493358428	0.493358428	M1	Male	trans
cg07850274_PSME4	0.00042285	0.000658166	-0.585828464	0.585828464	M1	Male	trans
cg06761167_KRT8P20	0.00042285	0.000658166	-0.413919333	0.413919333	M1	Male	trans
cg02922689_UTY	0.00042285	0.000658166	-0.604149553	0.604149553	M1	Male	trans
cg03218019_CMTM5	0.000422851	0.000658166	-0.88909448	0.88909448	M1	Male	trans
cg09684846_PIRT	0.000422851	0.000658166	-0.473372535	0.473372535	M1	Male	trans
cg04000274_TRAJ31	0.000422852	0.000658166	-0.862850742	0.862850742	M1	Male	trans
cg04001978_LINC02850	0.000422854	0.000658168	-0.50003735	0.50003735	M1	Male	trans
cg02931193_TRAV17	0.000422855	0.000658168	-0.349996621	0.349996621	M1	Male	trans
cg10054256_ENSG00000233191	0.000422855	0.000658168	0.615174729	0.615174729	M1	Male	trans
cg20821566_ZDHHC2	0.000422855	0.000658168	-0.550007784	0.550007784	M1	Male	trans
cg19920084_ENSG00000220105	0.000422857	0.00065817	-0.899705289	0.899705289	M1	Male	trans
cg13817083_RN7SKP186	0.000422858	0.00065817	-0.577960994	0.577960994	M1	Male	trans
cg17629244_OR13C3	0.000422859	0.00065817	-1.080702075	1.080702075	M1	Male	trans
cg07917878_ENSG00000232668	0.000422859	0.00065817	-0.217908103	0.217908103	M1	Male	trans
cg08841544_ARRDC2	0.000422861	0.00065817	0.648870907	0.648870907	M1	Male	trans
cg14339668_ENSG00000233586	0.000422863	0.000658171	-0.377564574	0.377564574	M1	Male	trans
cg13039585_DCAF8L1	0.000422863	0.000658171	-0.802401934	0.802401934	M1	Male	trans
cg09881191_ZNF22-AS1	0.000422863	0.000658171	-0.588772652	0.588772652	M1	Male	trans
cg07850274_CCDC73	0.000422867	0.000658175	-0.598446136	0.598446136	M1	Male	trans
cg15113413_LINC02532	0.000422868	0.000658175	-0.987949617	0.987949617	M1	Male	trans
cg13212982_STMN4	0.000422868	0.000658175	-0.087192142	0.087192142	M1	Male	trans
cg06747314_FCGR2B	0.000422868	0.000658175	-0.524386285	0.524386285	M1	Male	trans
cg06896450_RPS26P11	0.000422869	0.000658175	-0.680612533	0.680612533	M1	Male	trans
cg18698902_SNX18P13	0.000422872	0.000658179	-0.540236773	0.540236773	M1	Male	trans
cg05505459_STOML3	0.000422875	0.000658183	-0.59345417	0.59345417	M1	Male	trans
cg09835575_ALDOAP2	0.000422876	0.000658183	0.416150395	0.416150395	M1	Male	trans
cg27070445_RNU7-55P	0.000422877	0.000658183	-0.552565238	0.552565238	M1	Male	trans
cg21945949_CAMK1G	0.000422877	0.000658183	0.595325883	0.595325883	M1	Male	trans
cg19101998_ENSG00000229015	0.00042288	0.000658186	0.435551154	0.435551154	M1	Male	trans
cg10061851_C4orf36	0.000422881	0.000658187	0.279825058	0.279825058	M1	Male	trans
cg01594767_PEAR1	0.000422882	0.000658188	-0.562617968	0.562617968	M1	Male	trans
cg17779085_B3GNT8	0.000422884	0.000658189	-1.416403998	1.416403998	M1	Male	trans
cg03549208_ENSG00000224746	0.000422884	0.00065819	-0.494493916	0.494493916	M1	Male	trans
cg07793432_INIP	0.000422885	0.00065819	-0.629712133	0.629712133	M1	Male	trans
cg12368522_VN1R10P	0.000422887	0.000658191	-0.300977761	0.300977761	M1	Male	trans
cg17466795_ENSG00000229727	0.000422888	0.000658191	0.698838106	0.698838106	M1	Male	trans
cg06494135_ENSG00000223942	0.000422889	0.000658191	-0.516240266	0.516240266	M1	Male	trans
cg07850274_SPG21	0.000422889	0.000658191	-0.568095047	0.568095047	M1	Male	trans
cg00320414_ENSG00000231476	0.000422893	0.000658191	0.616335807	0.616335807	M1	Male	trans
cg06348619_SNORD19B	0.000422894	0.000658191	0.582424103	0.582424103	M1	Male	trans
cg16902078_NPIPB6	0.000422894	0.000658191	-0.771205373	0.771205373	M1	Male	trans
cg19842134_KLHL1	0.000422894	0.000658191	0.674185654	0.674185654	M1	Male	trans
cg05013064_TRAJ52	0.000422895	0.000658191	-0.431660614	0.431660614	M1	Male	trans
cg16326335_ENSG00000233415	0.000422899	0.000658191	-0.533286535	0.533286535	M1	Male	trans
cg16326335_RNA5SP120	0.000422899	0.000658191	-0.4453816	0.4453816	M1	Male	trans
cg16326335_RNU6-270P	0.000422899	0.000658191	-0.35643386	0.35643386	M1	Male	trans
cg16326335_GAPDHP28	0.000422899	0.000658191	-0.307253146	0.307253146	M1	Male	trans
cg16326335_TBX22	0.000422899	0.000658191	-0.462225357	0.462225357	M1	Male	trans
cg16326335_PNMA6E	0.000422899	0.000658191	-0.65286775	0.65286775	M1	Male	trans
cg16326335_LINC01874	0.000422899	0.000658191	-0.79464532	0.79464532	M1	Male	trans
cg16326335_RNA5SP89	0.000422899	0.000658191	-0.79464532	0.79464532	M1	Male	trans
cg16326335_SNORD32B	0.000422899	0.000658191	-0.79464532	0.79464532	M1	Male	trans
cg16326335_ENSG00000225451	0.000422899	0.000658191	-0.79464532	0.79464532	M1	Male	trans
cg16326335_ENSG00000227514	0.000422899	0.000658191	-0.79464532	0.79464532	M1	Male	trans
cg16326335_ENSG00000238117	0.000422899	0.000658191	-0.79464532	0.79464532	M1	Male	trans
cg17451457_ENSG00000226332	0.000422899	0.000658192	0.663672761	0.663672761	M1	Male	trans
cg10499042_NOS1AP	0.0004229	0.000658192	-0.684229946	0.684229946	M1	Male	trans
cg16596598_SNORD115-22	0.000422903	0.000658196	-0.345224166	0.345224166	M1	Male	trans
cg16122423_ENSG00000240093	0.000422904	0.000658197	-0.533648594	0.533648594	M1	Male	trans
cg16538295_REN	0.000422909	0.000658203	0.564793633	0.564793633	M1	Male	trans
cg11921348_ZAN	0.000422911	0.000658205	-0.038140459	0.038140459	M1	Male	trans
cg07096305_MEAF6	0.000422911	0.000658205	0.457092529	0.457092529	M1	Male	trans
cg06602454_KRTAP5-8	0.000422913	0.000658207	-0.508465498	0.508465498	M1	Male	trans
cg25239516_SNORA75	0.000422917	0.000658212	-0.528460312	0.528460312	M1	Male	trans
cg00554858_IFITM3P3	0.000422917	0.000658212	0.731592658	0.731592658	M1	Male	trans
cg15919105_FGF11	0.00042292	0.000658216	0.768573079	0.768573079	M1	Male	trans
cg00794956_ENSG00000185065	0.000422921	0.000658216	-0.481014709	0.481014709	M1	Male	trans
cg06247677_GSTA3	0.000422924	0.000658219	-0.388422131	0.388422131	M1	Male	trans
cg15001930_NAP1L1P2	0.000422926	0.000658222	-0.580156559	0.580156559	M1	Male	trans
cg19408449_ABCC12	0.000422927	0.000658223	-0.226711253	0.226711253	M1	Male	trans
cg15113413_CATSPER2	0.000422932	0.00065823	-0.997471768	0.997471768	M1	Male	trans
cg11821302_ENSG00000232471	0.000422934	0.000658232	-1.734425253	1.734425253	M1	Male	trans
cg27484662_ATP13A2	0.000422937	0.000658235	0.353894173	0.353894173	M1	Male	trans
cg18481670_MTND5P31	0.000422947	0.000658249	0.736044041	0.736044041	M1	Male	trans
cg05154833_ARPC3P2	0.000422947	0.000658249	-0.360499514	0.360499514	M1	Male	trans
cg01817709_ENSG00000235139	0.00042295	0.000658249	-0.565436866	0.565436866	M1	Male	trans
cg16309990_FAM27C	0.000422952	0.000658249	-0.723956184	0.723956184	M1	Male	trans
cg00794956_VDR	0.000422953	0.000658249	0.387988261	0.387988261	M1	Male	trans
cg16411695_C5AR1	0.000422953	0.000658249	-0.802002561	0.802002561	M1	Male	trans
cg23820103_POTEG	0.000422955	0.000658249	-0.713148328	0.713148328	M1	Male	trans
cg12607106_ARF3	0.000422955	0.000658249	0.879167421	0.879167421	M1	Male	trans
cg16021953_SRP14P1	0.000422956	0.000658249	-0.499624155	0.499624155	M1	Male	trans
cg10478035_RNVU1-33	0.000422958	0.000658249	-0.453793768	0.453793768	M1	Male	trans
cg09774124_MTCO3P21	0.00042296	0.000658249	-0.497253131	0.497253131	M1	Male	trans
cg03078816_ENSG00000227726	0.00042296	0.000658249	-0.562116629	0.562116629	M1	Male	trans
cg21890303_NSUN5P2	0.000422961	0.000658249	-0.432039831	0.432039831	M1	Male	trans
cg25061027_RNU6-935P	0.000422962	0.000658249	-0.41701764	0.41701764	M1	Male	trans
cg02934649_RNU6-949P	0.000422965	0.000658249	-0.898544217	0.898544217	M1	Male	trans
cg02934649_OR6C65	0.000422965	0.000658249	-0.898544217	0.898544217	M1	Male	trans
cg02934649_RPL22P20	0.000422965	0.000658249	-0.898544217	0.898544217	M1	Male	trans
cg02934649_CNN2P7	0.000422965	0.000658249	-0.898544217	0.898544217	M1	Male	trans
cg02934649_ENSG00000230820	0.000422965	0.000658249	-0.788215775	0.788215775	M1	Male	trans
cg02934649_ENSG00000241011	0.000422965	0.000658249	-0.898544217	0.898544217	M1	Male	trans
cg02934649_S100A15A	0.000422965	0.000658249	-0.712425985	0.712425985	M1	Male	trans
cg02934649_MIR7-3	0.000422965	0.000658249	-0.697565653	0.697565653	M1	Male	trans
cg02934649_KRTAP13-5P	0.000422965	0.000658249	-0.603013093	0.603013093	M1	Male	trans
cg02934649_MTND5P19	0.000422965	0.000658249	-0.637733074	0.637733074	M1	Male	trans
cg02934649_LINC00971	0.000422965	0.000658249	-0.369114702	0.369114702	M1	Male	trans
cg02934649_RNU6-493P	0.000422965	0.000658249	-0.522660753	0.522660753	M1	Male	trans
cg02934649_ENSG00000230603	0.000422965	0.000658249	-0.442065424	0.442065424	M1	Male	trans
cg02934649_ENSG00000231600	0.000422965	0.000658249	-0.637733074	0.637733074	M1	Male	trans
cg02934649_ENSG00000239288	0.000422965	0.000658249	-0.522660753	0.522660753	M1	Male	trans
cg02934649_ENSG00000236503	0.000422965	0.000658249	-0.454348791	0.454348791	M1	Male	trans
cg02934649_POM121L3P	0.000422965	0.000658249	-0.805259025	0.805259025	M1	Male	trans
cg19408572_NRIR	0.000422966	0.000658249	0.27161875	0.27161875	M1	Male	trans
cg17382990_LINC01399	0.000422967	0.00065825	-0.925288341	0.925288341	M1	Male	trans
cg22449901_MRPS5P3	0.000422968	0.00065825	-0.698103539	0.698103539	M1	Male	trans
cg24968733_ZNF266	0.00042297	0.000658252	-0.504897888	0.504897888	M1	Male	trans
cg06502685_YTHDF3	0.000422971	0.000658254	-0.408814273	0.408814273	M1	Male	trans
cg16328999_MAGI2-AS2	0.000422973	0.000658255	-0.956182544	0.956182544	M1	Male	trans
cg12769792_KCNE2	0.000422974	0.000658255	-0.300627044	0.300627044	M1	Male	trans
cg13365314_TBXA2R	0.000422975	0.000658257	-0.487131864	0.487131864	M1	Male	trans
cg03057764_MCCD1	0.000422981	0.000658264	0.725542253	0.725542253	M1	Male	trans
cg09499436_ZNF781	0.000422981	0.000658264	-0.78073081	0.78073081	M1	Male	trans
cg04527761_DMBT1L1	0.000422982	0.000658265	-0.526984163	0.526984163	M1	Male	trans
cg19708055_ENSG00000240775	0.000422983	0.000658265	-0.409371384	0.409371384	M1	Male	trans
cg11208229_MIR196A1	0.000422984	0.000658266	-0.659899114	0.659899114	M1	Male	trans
cg15936886_LINC01639	0.000422985	0.000658267	-1.003252529	1.003252529	M1	Male	trans
cg27357675_CCL11	0.000422986	0.000658267	-0.573869231	0.573869231	M1	Male	trans
cg20859841_ENSG00000237464	0.000422986	0.000658267	-0.5522959	0.5522959	M1	Male	trans
cg18305853_OTOP1	0.000422989	0.00065827	-0.287460416	0.287460416	M1	Male	trans
cg21744417_FAM131B	0.00042299	0.000658271	-0.363974525	0.363974525	M1	Male	trans
cg19982758_HTR5A	0.000422991	0.000658271	-1.24035378	1.24035378	M1	Male	trans
cg11552287_HRH2	0.000422993	0.000658274	0.369576758	0.369576758	M1	Male	trans
cg24668990_ENSG00000205452	0.000422994	0.000658275	1.393343525	1.393343525	M1	Male	trans
cg02671217_ATG10	0.000422994	0.000658275	-0.564986239	0.564986239	M1	Male	trans
cg08894280_ENSG00000238258	0.000422996	0.000658275	-1.312257459	1.312257459	M1	Male	trans
cg02784823_TSLP	0.000422996	0.000658275	0.604088332	0.604088332	M1	Male	trans
cg07096305_C5orf15	0.000422996	0.000658275	0.480538295	0.480538295	M1	Male	trans
cg24508976_FAM240C	0.000423	0.000658278	1.302618582	1.302618582	M1	Male	trans
cg20667334_ENSG00000213172	0.000423001	0.000658278	-0.518862988	0.518862988	M1	Male	trans
cg14320054_ENSG00000196390	0.000423001	0.000658278	0.325799649	0.325799649	M1	Male	trans
cg10295807_TRBC2	0.000423002	0.000658278	-0.374128182	0.374128182	M1	Male	trans
cg09819502_ENSG00000223730	0.000423003	0.000658278	0.273399609	0.273399609	M1	Male	trans
cg11815008_ENSG00000224271	0.000423004	0.000658278	-0.337568486	0.337568486	M1	Male	trans
cg15577010_RPL39P26	0.000423005	0.000658278	0.458000505	0.458000505	M1	Male	trans
cg27558387_ENSG00000237220	0.000423005	0.000658278	-0.731202393	0.731202393	M1	Male	trans
cg19973291_SLC25A15P1	0.000423006	0.000658278	-0.832251766	0.832251766	M1	Male	trans
cg03453232_MIR421	0.000423008	0.000658278	1.104329694	1.104329694	M1	Male	trans
cg03486265_CBLIF	0.000423012	0.000658278	0.569407937	0.569407937	M1	Male	trans
cg09272186_LACTB	0.000423012	0.000658278	1.067156889	1.067156889	M1	Male	trans
cg10789486_SNORD16	0.000423013	0.000658278	-0.48909149	0.48909149	M1	Male	trans
cg13098428_SLN	0.000423014	0.000658278	-0.164571008	0.164571008	M1	Male	trans
cg13098428_HBBP1	0.000423014	0.000658278	-0.525732223	0.525732223	M1	Male	trans
cg13098428_ENSG00000213750	0.000423014	0.000658278	-0.332254394	0.332254394	M1	Male	trans
cg13098428_ENSG00000233842	0.000423014	0.000658278	-0.525732223	0.525732223	M1	Male	trans
cg13098428_RNU6-271P	0.000423014	0.000658278	-0.740738827	0.740738827	M1	Male	trans
cg13098428_NOLC1P1	0.000423014	0.000658278	-0.740738827	0.740738827	M1	Male	trans
cg13098428_ENSG00000236151	0.000423014	0.000658278	-0.740738827	0.740738827	M1	Male	trans
cg13098428_ENSG00000236920	0.000423014	0.000658278	-0.740738827	0.740738827	M1	Male	trans
cg13098428_MTCO1P5	0.000423014	0.000658278	-0.395453644	0.395453644	M1	Male	trans
cg13098428_DEFB132	0.000423014	0.000658278	-0.304289523	0.304289523	M1	Male	trans
cg13098428_RNU1-55P	0.000423014	0.000658278	-0.248554942	0.248554942	M1	Male	trans
cg20667334_SLC23A1	0.000423014	0.000658278	-0.322851185	0.322851185	M1	Male	trans
cg14604444_APOBEC3B	0.000423014	0.000658278	-0.602329945	0.602329945	M1	Male	trans
cg21494722_RCE1	0.000423016	0.00065828	0.5348645	0.5348645	M1	Male	trans
cg25740652_TCEAL9	0.000423017	0.00065828	0.533766332	0.533766332	M1	Male	trans
cg01951815_NRK	0.000423017	0.00065828	0.691559822	0.691559822	M1	Male	trans
cg13381243_KCNC2	0.00042302	0.000658283	0.877597067	0.877597067	M1	Male	trans
cg18972013_RADX	0.000423023	0.000658285	-0.486176994	0.486176994	M1	Male	trans
cg01925114_Y_RNA	0.000423023	0.000658285	-0.645166051	0.645166051	M1	Male	trans
cg19307851_KRTAP5-8	0.000423023	0.000658285	-0.543894555	0.543894555	M1	Male	trans
cg14549467_ENSG00000205625	0.000423023	0.000658285	-0.667847319	0.667847319	M1	Male	trans
cg03052030_RNY3P9	0.000423025	0.000658286	0.648100089	0.648100089	M1	Male	trans
cg26897236_TRIM3	0.000423025	0.000658286	-0.899625768	0.899625768	M1	Male	trans
cg06420764_MYBPHL	0.000423026	0.000658286	0.627265615	0.627265615	M1	Male	trans
cg07264993_GATM	0.000423026	0.000658286	-0.504750569	0.504750569	M1	Male	trans
cg01091514_SHD	0.000423027	0.000658286	0.328315797	0.328315797	M1	Male	trans
cg06187770_ENSG00000226280	0.000423028	0.000658287	0.781551673	0.781551673	M1	Male	trans
cg15712577_ICAM1	0.000423029	0.000658287	-0.244325676	0.244325676	M1	Male	trans
cg07833852_ENSG00000231098	0.000423029	0.000658287	-0.401742048	0.401742048	M1	Male	trans
cg14994777_CUL4B	0.000423035	0.000658295	-0.64966754	0.64966754	M1	Male	trans
cg26703758_RPL12P23	0.000423038	0.000658299	0.493473162	0.493473162	M1	Male	trans
cg04132177_RPL12P18	0.000423041	0.000658302	-0.434697014	0.434697014	M1	Male	trans
cg05385299_ENSG00000232032	0.000423041	0.000658302	-0.494367539	0.494367539	M1	Male	trans
cg19938179_ZFHX2	0.000423042	0.000658302	-0.410838936	0.410838936	M1	Male	trans
cg06696666_ZNF365	0.000423042	0.000658302	-0.884252113	0.884252113	M1	Male	trans
cg05541722_GMNN	0.000423044	0.000658304	-0.300399937	0.300399937	M1	Male	trans
cg12282100_NPM1P31	0.000423045	0.000658304	1.029497427	1.029497427	M1	Male	trans
cg12035532_SLC26A10	0.000423045	0.000658304	-0.297047228	0.297047228	M1	Male	trans
cg24137511_PHOX2A	0.000423046	0.000658305	-0.715034484	0.715034484	M1	Male	trans
cg09997590_NPM1P38	0.000423049	0.000658308	-0.455462929	0.455462929	M1	Male	trans
cg09997590_RNA5SP130	0.000423049	0.000658308	-1.012967242	1.012967242	M1	Male	trans
cg08509927_LPCAT2	0.00042305	0.000658308	-0.512323767	0.512323767	M1	Male	trans
cg24434938_PDZRN4	0.000423051	0.000658308	0.603671614	0.603671614	M1	Male	trans
cg07264993_CRPPA	0.000423054	0.000658313	-0.365986248	0.365986248	M1	Male	trans
cg20321556_HILPDA	0.000423057	0.000658315	1.009757102	1.009757102	M1	Male	trans
cg06880615_TRIM31	0.000423057	0.000658315	-0.5946524	0.5946524	M1	Male	trans
cg08695504_SMAD7	0.000423057	0.000658315	0.491059569	0.491059569	M1	Male	trans
cg00837832_ENSG00000238254	0.000423058	0.000658315	-0.464076876	0.464076876	M1	Male	trans
cg27144115_RNA5SP491	0.00042306	0.000658318	0.693417125	0.693417125	M1	Male	trans
cg26484964_MAOA	0.000423061	0.000658318	0.572967813	0.572967813	M1	Male	trans
cg27268520_KRTAP13-3	0.000423063	0.000658321	0.570634875	0.570634875	M1	Male	trans
cg09422908_POM121L14P	0.000423065	0.000658322	-0.453360657	0.453360657	M1	Male	trans
cg09817248_ECMXP	0.000423066	0.000658322	2.400777813	2.400777813	M1	Male	trans
cg19812018_HMGN1P4	0.000423068	0.000658322	0.761778128	0.761778128	M1	Male	trans
cg12877532_ANKRD20A7P	0.000423069	0.000658322	-0.724900244	0.724900244	M1	Male	trans
cg07738820_CDH23-AS1	0.000423069	0.000658322	0.623054266	0.623054266	M1	Male	trans
cg27342587_APCDD1L	0.00042307	0.000658322	0.489791598	0.489791598	M1	Male	trans
cg08426938_CBWD2	0.00042307	0.000658322	-0.536509427	0.536509427	M1	Male	trans
cg11921348_ENSG00000233424	0.000423071	0.000658322	-0.578182914	0.578182914	M1	Male	trans
cg19653415_H3P45	0.000423072	0.000658322	-0.586263196	0.586263196	M1	Male	trans
cg22280068_ENSG00000233196	0.000423072	0.000658322	-0.611785835	0.611785835	M1	Male	trans
cg16963484_FAM209A	0.000423073	0.000658322	-0.356028745	0.356028745	M1	Male	trans
cg01034287_ENSG00000237297	0.000423074	0.000658322	0.644097429	0.644097429	M1	Male	trans
cg22698218_CICP5	0.000423074	0.000658322	-0.515571501	0.515571501	M1	Male	trans
cg23903129_RASAL3	0.000423076	0.000658322	0.659958894	0.659958894	M1	Male	trans
cg22504122_MICA	0.000423077	0.000658322	0.554884114	0.554884114	M1	Male	trans
cg09577804_LIPC	0.000423077	0.000658322	-0.509735068	0.509735068	M1	Male	trans
cg07380881_DUOXA2	0.000423078	0.000658322	-0.457414773	0.457414773	M1	Male	trans
cg23919433_CECR2	0.000423078	0.000658322	0.131426269	0.131426269	M1	Male	trans
cg04954144_ENSG00000205830	0.000423079	0.000658322	0.609401046	0.609401046	M1	Male	trans
cg21000048_OTOS	0.000423081	0.000658322	-0.689763624	0.689763624	M1	Male	trans
cg21000048_MMD2	0.000423081	0.000658322	-0.597851655	0.597851655	M1	Male	trans
cg21000048_C17orf102	0.000423081	0.000658322	-0.410092623	0.410092623	M1	Male	trans
cg21000048_ENSG00000207410	0.000423081	0.000658322	-0.889609413	0.889609413	M1	Male	trans
cg21000048_ENSG00000215381	0.000423081	0.000658322	-0.597629238	0.597629238	M1	Male	trans
cg21000048_ENSG00000226595	0.000423081	0.000658322	-0.597851655	0.597851655	M1	Male	trans
cg21000048_HOXC8	0.000423081	0.000658322	-0.461018787	0.461018787	M1	Male	trans
cg21000048_RN7SL62P	0.000423081	0.000658322	-1.027810379	1.027810379	M1	Male	trans
cg21000048_GRXCR1	0.000423081	0.000658322	-0.422216197	0.422216197	M1	Male	trans
cg21000048_UBE2V1P4	0.000423081	0.000658322	-1.027810379	1.027810379	M1	Male	trans
cg21000048_VSTM2B	0.000423081	0.000658322	-1.027810379	1.027810379	M1	Male	trans
cg15122603_SNORD88B	0.000423082	0.000658323	-0.635165802	0.635165802	M1	Male	trans
cg23207155_ENSG00000235319	0.000423084	0.000658324	-0.656931366	0.656931366	M1	Male	trans
cg14483806_KIF25	0.000423086	0.000658327	-0.454058975	0.454058975	M1	Male	trans
cg20055392_ENSG00000234019	0.00042309	0.000658331	-0.518223146	0.518223146	M1	Male	trans
cg06471872_MIR374B	0.000423092	0.000658333	-0.697639436	0.697639436	M1	Male	trans
cg18160046_C16orf46	0.000423095	0.000658337	-0.400146501	0.400146501	M1	Male	trans
cg02121773_ENSG00000240033	0.000423098	0.00065834	-0.680933712	0.680933712	M1	Male	trans
cg23128584_ENSG00000100101	0.000423098	0.00065834	-0.501602308	0.501602308	M1	Male	trans
cg15120247_ZNF37BP	0.000423098	0.00065834	-0.572550051	0.572550051	M1	Male	trans
cg23691743_U8	0.000423099	0.00065834	-0.582980788	0.582980788	M1	Male	trans
cg25241399_MUC21	0.000423099	0.00065834	-0.715967014	0.715967014	M1	Male	trans
cg13039585_RNU6-952P	0.000423101	0.00065834	0.64712086	0.64712086	M1	Male	trans
cg12488134_KDM4D	0.000423101	0.00065834	-0.673795292	0.673795292	M1	Male	trans
cg19651706_RPS3AP26	0.000423101	0.00065834	-0.516750453	0.516750453	M1	Male	trans
cg03103060_SLC26A10	0.000423104	0.000658342	-0.307012472	0.307012472	M1	Male	trans
cg01665243_HGSNAT	0.000423106	0.000658344	0.711717678	0.711717678	M1	Male	trans
cg27108281_C1orf74	0.000423106	0.000658345	-0.442112879	0.442112879	M1	Male	trans
cg26362184_H1-7	0.000423109	0.000658347	-0.521181405	0.521181405	M1	Male	trans
cg25482767_MYO7A	0.000423109	0.000658347	-0.610656511	0.610656511	M1	Male	trans
cg03958058_LINC00484	0.000423111	0.000658348	-0.477361702	0.477361702	M1	Male	trans
cg08229224_MRPS36	0.000423113	0.000658351	-0.420532909	0.420532909	M1	Male	trans
cg18693421_ENSG00000231207	0.000423116	0.000658354	0.258839743	0.258839743	M1	Male	trans
cg00438885_CCL17	0.000423116	0.000658354	-0.560638627	0.560638627	M1	Male	trans
cg03958058_FAM153B	0.000423119	0.000658356	-0.427733303	0.427733303	M1	Male	trans
cg06570416_USP9YP15	0.000423119	0.000658356	-0.74622141	0.74622141	M1	Male	trans
cg24968733_CXorf65	0.00042312	0.000658356	-0.479371287	0.479371287	M1	Male	trans
cg17221506_ENSG00000166104	0.00042312	0.000658356	-0.452294077	0.452294077	M1	Male	trans
cg00530579_TINAG	0.00042312	0.000658356	-0.497295037	0.497295037	M1	Male	trans
cg25951256_RPL9P2	0.000423121	0.000658356	-0.676096119	0.676096119	M1	Male	trans
cg22377480_RNU7-26P	0.000423121	0.000658356	-0.761248675	0.761248675	M1	Male	trans
cg02843332_EPHA8	0.000423122	0.000658356	-0.389637155	0.389637155	M1	Male	trans
cg26974035_NANOS2	0.000423122	0.000658356	-0.41509667	0.41509667	M1	Male	trans
cg06753179_CT47A12	0.000423123	0.000658356	-0.489288274	0.489288274	M1	Male	trans
cg06103624_NME7	0.000423124	0.000658357	-0.464671411	0.464671411	M1	Male	trans
cg01062838_ZDHHC20	0.000423125	0.000658358	-0.848008234	0.848008234	M1	Male	trans
cg24602714_TRBJ2-5	0.000423127	0.000658361	0.691192779	0.691192779	M1	Male	trans
cg07656719_GPX6	0.000423129	0.000658363	-0.190055019	0.190055019	M1	Male	trans
cg19436700_SMR3B	0.000423131	0.000658365	0.739502403	0.739502403	M1	Male	trans
cg22052629_PRIM1	0.000423133	0.000658366	-0.533079117	0.533079117	M1	Male	trans
cg08841544_KPNA5	0.000423134	0.000658367	-0.586803861	0.586803861	M1	Male	trans
cg10905987_NICN1	0.000423135	0.000658367	-0.742585034	0.742585034	M1	Male	trans
cg26025506_DDX12P	0.000423136	0.000658368	0.728328912	0.728328912	M1	Male	trans
cg19234412_RNA5SP387	0.000423137	0.000658369	-1.996151952	1.996151952	M1	Male	trans
cg20312287_NTSR2	0.000423138	0.00065837	-0.848507661	0.848507661	M1	Male	trans
cg04510815_TTYH1	0.00042314	0.000658373	-0.39252614	0.39252614	M1	Male	trans
cg20945463_MC3R	0.000423142	0.000658374	-0.639286805	0.639286805	M1	Male	trans
cg04112961_IFITM3P4	0.000423142	0.000658374	0.306479011	0.306479011	M1	Male	trans
cg12823408_U8	0.000423146	0.000658379	-0.711691311	0.711691311	M1	Male	trans
cg25502399_NPR3	0.000423148	0.000658381	-0.543291862	0.543291862	M1	Male	trans
cg10802702_KCNK18	0.000423149	0.000658381	-0.597698132	0.597698132	M1	Male	trans
cg26655517_RPS27AP20	0.000423149	0.000658381	-0.59267249	0.59267249	M1	Male	trans
cg14409406_MTIF3	0.00042315	0.000658381	-0.553304975	0.553304975	M1	Male	trans
cg12845678_ESRRA	0.00042315	0.000658381	0.534957453	0.534957453	M1	Male	trans
cg16231923_ENSG00000205236	0.000423151	0.000658382	0.465844724	0.465844724	M1	Male	trans
cg23383887_SGMS2	0.000423152	0.000658383	-0.690340993	0.690340993	M1	Male	trans
cg07833852_ARSDP1	0.000423154	0.000658383	-0.427228768	0.427228768	M1	Male	trans
cg01752322_RNU2-42P	0.000423154	0.000658383	-0.408717893	0.408717893	M1	Male	trans
cg09579704_ENSG00000179755	0.000423155	0.000658385	0.570754696	0.570754696	M1	Male	trans
cg16813459_IGLC6	0.000423159	0.00065839	-0.825375561	0.825375561	M1	Male	trans
cg11630554_AKR1B1P1	0.000423162	0.000658393	0.351204902	0.351204902	M1	Male	trans
cg25709852_RAB35	0.000423165	0.000658397	0.610602627	0.610602627	M1	Male	trans
cg24135923_GGT5	0.000423169	0.000658402	-0.58605189	0.58605189	M1	Male	trans
cg24224638_FABP4	0.000423171	0.000658402	0.897154908	0.897154908	M1	Male	trans
cg20072171_WBP11P3	0.000423172	0.000658402	0.453899997	0.453899997	M1	Male	trans
cg09803973_MCCD1	0.000423173	0.000658402	0.653523108	0.653523108	M1	Male	trans
cg06761167_RN7SL634P	0.000423173	0.000658402	-0.608339698	0.608339698	M1	Male	trans
cg10959048_MS4A6E	0.000423173	0.000658402	-0.560124911	0.560124911	M1	Male	trans
cg07774680_GGT3P	0.000423174	0.000658402	0.683853711	0.683853711	M1	Male	trans
cg23295942_MPTX1	0.000423176	0.000658402	-0.448750814	0.448750814	M1	Male	trans
cg19597111_ENSG00000225656	0.000423176	0.000658402	-0.530986776	0.530986776	M1	Male	trans
cg24232693_RPL32P25	0.000423177	0.000658402	0.596177955	0.596177955	M1	Male	trans
cg26767387_LIMK1	0.000423177	0.000658402	0.500484304	0.500484304	M1	Male	trans
cg27459981_RRAGB	0.000423181	0.000658402	0.423273005	0.423273005	M1	Male	trans
cg00619628_FABP5	0.000423185	0.000658402	-0.374998284	0.374998284	M1	Male	trans
cg06738890_CNTFR-AS1	0.000423186	0.000658402	-0.315618978	0.315618978	M1	Male	trans
cg06738890_ENSG00000231178	0.000423186	0.000658402	-0.18025988	0.18025988	M1	Male	trans
cg06738890_ZIC4	0.000423186	0.000658402	-0.537822861	0.537822861	M1	Male	trans
cg06738890_SLC29A4P1	0.000423186	0.000658402	-0.537822861	0.537822861	M1	Male	trans
cg06738890_MTATP6P30	0.000423186	0.000658402	-0.537822861	0.537822861	M1	Male	trans
cg06738890_RPL39P25	0.000423186	0.000658402	-0.381714577	0.381714577	M1	Male	trans
cg06738890_SNORD114-13	0.000423186	0.000658402	-0.537822861	0.537822861	M1	Male	trans
cg06738890_MYL6P5	0.000423186	0.000658402	-0.207951601	0.207951601	M1	Male	trans
cg06738890_MAGEB6	0.000423186	0.000658402	-0.381714577	0.381714577	M1	Male	trans
cg06738890_ENSG00000235817	0.000423186	0.000658402	-0.537822861	0.537822861	M1	Male	trans
cg06738890_PTF1A	0.000423186	0.000658402	-0.264597876	0.264597876	M1	Male	trans
cg06738890_PCNAP3	0.000423186	0.000658402	-0.115483678	0.115483678	M1	Male	trans
cg06738890_GAPDHP67	0.000423186	0.000658402	-0.31283814	0.31283814	M1	Male	trans
cg06738890_ENSG00000228680	0.000423186	0.000658402	-0.15641907	0.15641907	M1	Male	trans
cg06738890_ENSG00000236507	0.000423186	0.000658402	-0.31283814	0.31283814	M1	Male	trans
cg25540816_RUVBL1-AS1	0.000423186	0.000658402	0.892595185	0.892595185	M1	Male	trans
cg00801360_ENSG00000200536	0.000423186	0.000658402	-0.598520846	0.598520846	M1	Male	trans
cg11086960_HNRNPH3	0.000423187	0.000658402	-0.64631477	0.64631477	M1	Male	trans
cg07096305_UGDH	0.000423188	0.000658403	0.438629882	0.438629882	M1	Male	trans
cg23667707_ENSG00000232296	0.000423188	0.000658403	-0.256011565	0.256011565	M1	Male	trans
cg15533935_ENSG00000197815	0.00042319	0.000658404	0.561108036	0.561108036	M1	Male	trans
cg03211192_ENSG00000237472	0.000423191	0.000658405	0.533142358	0.533142358	M1	Male	trans
cg09947026_ENSG00000226780	0.000423198	0.000658414	-0.310830761	0.310830761	M1	Male	trans
cg15006082_ENSG00000212517	0.000423199	0.000658414	0.533796787	0.533796787	M1	Male	trans
cg10959048_RNU4-75P	0.000423199	0.000658414	-0.779617805	0.779617805	M1	Male	trans
cg09483607_RN7SL738P	0.0004232	0.000658414	-0.593031284	0.593031284	M1	Male	trans
cg10859027_ENSG00000236890	0.0004232	0.000658414	-0.513248817	0.513248817	M1	Male	trans
cg24856383_RNU4-2	0.0004232	0.000658414	0.97174206	0.97174206	M1	Male	trans
cg11889058_MIR802	0.000423204	0.000658419	-0.894776888	0.894776888	M1	Male	trans
cg25795606_RNU6-851P	0.000423206	0.000658421	-0.566614532	0.566614532	M1	Male	trans
cg13128244_NMUR2	0.000423207	0.000658421	-0.26153526	0.26153526	M1	Male	trans
cg14182120_NRBP2	0.000423208	0.000658422	-0.94609198	0.94609198	M1	Male	trans
cg08792416_LINC00689	0.000423209	0.000658423	-0.920557644	0.920557644	M1	Male	trans
cg08396985_ENSG00000242140	0.000423212	0.000658426	-0.651967892	0.651967892	M1	Male	trans
cg13905103_TRIM61	0.000423212	0.000658426	0.421596299	0.421596299	M1	Male	trans
cg00064208_ENSG00000213296	0.000423213	0.000658428	-0.505355665	0.505355665	M1	Male	trans
cg17867325_RNU6-1323P	0.000423217	0.000658433	0.666812253	0.666812253	M1	Male	trans
cg02736186_MIR1250	0.000423219	0.000658434	-0.590745499	0.590745499	M1	Male	trans
cg21946824_DRD1	0.000423219	0.000658434	0.391570457	0.391570457	M1	Male	trans
cg15998629_LDHAP5	0.00042322	0.000658434	-0.335398019	0.335398019	M1	Male	trans
cg19754530_ZNF90	0.000423222	0.000658437	-0.671761304	0.671761304	M1	Male	trans
cg10543947_RNA5SP131	0.000423224	0.000658437	0.464727631	0.464727631	M1	Male	trans
cg04175473_GPR33	0.000423224	0.000658437	-0.360465236	0.360465236	M1	Male	trans
cg03734225_FHIT	0.000423224	0.000658437	-0.488776962	0.488776962	M1	Male	trans
cg24230904_NUMBL	0.000423225	0.000658437	-0.497682576	0.497682576	M1	Male	trans
cg16919093_ENSG00000225386	0.000423225	0.000658437	-0.552122064	0.552122064	M1	Male	trans
cg04037081_KHSRPP1	0.000423228	0.000658441	-1.669133551	1.669133551	M1	Male	trans
cg22911013_PRSS40A	0.000423231	0.000658444	-1.001278981	1.001278981	M1	Male	trans
cg09257734_RNU6-485P	0.000423231	0.000658444	-0.565807972	0.565807972	M1	Male	trans
cg11861487_INO80E	0.000423232	0.000658445	0.53382368	0.53382368	M1	Male	trans
cg15251010_NDUFAF1	0.000423234	0.000658446	-0.776189853	0.776189853	M1	Male	trans
cg23691223_KIF18B	0.000423237	0.000658449	0.594902508	0.594902508	M1	Male	trans
cg07850274_DIS3	0.000423238	0.000658449	-0.588602547	0.588602547	M1	Male	trans
cg07096305_RNASEH1	0.000423238	0.000658449	0.432063941	0.432063941	M1	Male	trans
cg22052629_ZNF731P	0.000423238	0.000658449	-0.57154129	0.57154129	M1	Male	trans
cg07405255_KIAA1328	0.00042324	0.000658451	-0.771964121	0.771964121	M1	Male	trans
cg20821566_KRI1	0.000423241	0.000658452	0.476080531	0.476080531	M1	Male	trans
cg12353589_SLC9C2	0.000423241	0.000658452	-0.574751764	0.574751764	M1	Male	trans
cg05984244_SNORD115-36	0.000423243	0.000658453	0.911157087	0.911157087	M1	Male	trans
cg02429487_CCDC63	0.000423244	0.000658454	-0.585634429	0.585634429	M1	Male	trans
cg19335711_SNORD73B	0.000423246	0.000658456	-0.569083766	0.569083766	M1	Male	trans
cg12400114_LINC01168	0.000423256	0.00065847	-0.738514707	0.738514707	M1	Male	trans
cg22077265_LINC00572	0.000423258	0.00065847	-0.656686393	0.656686393	M1	Male	trans
cg22298088_ENSG00000235858	0.000423258	0.00065847	0.573432852	0.573432852	M1	Male	trans
cg22193691_PTH2R	0.000423259	0.00065847	-0.484541705	0.484541705	M1	Male	trans
cg09965679_ENSG00000212293	0.000423259	0.00065847	0.718335231	0.718335231	M1	Male	trans
cg02807047_OR2C3	0.000423259	0.00065847	0.792734555	0.792734555	M1	Male	trans
cg07793432_TPRA1	0.00042326	0.00065847	0.539771121	0.539771121	M1	Male	trans
cg10384015_IRAK2	0.00042326	0.00065847	0.663885231	0.663885231	M1	Male	trans
cg22193171_ENSG00000230908	0.000423262	0.00065847	-0.714442358	0.714442358	M1	Male	trans
cg18304954_CPZ	0.000423262	0.00065847	0.470870301	0.470870301	M1	Male	trans
cg22036487_RPL17P49	0.000423262	0.00065847	-0.327791599	0.327791599	M1	Male	trans
cg16156113_GIT2	0.000423263	0.00065847	-0.337651572	0.337651572	M1	Male	trans
cg03179052_METTL18	0.000423263	0.00065847	-1.053572407	1.053572407	M1	Male	trans
cg07096305_METTL23	0.000423263	0.00065847	0.508269118	0.508269118	M1	Male	trans
cg20444209_RN7SL263P	0.000423267	0.000658475	0.486208891	0.486208891	M1	Male	trans
cg07637837_SEMA3G	0.000423268	0.000658476	-0.511617903	0.511617903	M1	Male	trans
cg04236252_KLKP1	0.000423268	0.000658476	-0.478513795	0.478513795	M1	Male	trans
cg07285237_ENSG00000205236	0.00042327	0.000658478	0.433486288	0.433486288	M1	Male	trans
cg09272186_THRB	0.000423272	0.00065848	1.299100107	1.299100107	M1	Male	trans
cg07601093_ESF1	0.000423276	0.000658485	0.776279172	0.776279172	M1	Male	trans
cg09974432_DSG3	0.000423276	0.000658485	0.270804066	0.270804066	M1	Male	trans
cg25389087_MAGEA9	0.000423277	0.000658485	-0.466050102	0.466050102	M1	Male	trans
cg05218362_RNU4-74P	0.000423277	0.000658485	-1.698091841	1.698091841	M1	Male	trans
cg14655590_CDY4P	0.00042328	0.000658487	-0.437714934	0.437714934	M1	Male	trans
cg18049030_ENSG00000234938	0.00042328	0.000658487	0.764556076	0.764556076	M1	Male	trans
cg02723741_CD99L2	0.000423281	0.000658487	-0.801009263	0.801009263	M1	Male	trans
cg24430871_OLIG1	0.000423281	0.000658487	-0.389437598	0.389437598	M1	Male	trans
cg06754924_RPS15AP27	0.000423282	0.000658487	-0.488166697	0.488166697	M1	Male	trans
cg21252088_RNU6-355P	0.000423285	0.000658491	0.671042213	0.671042213	M1	Male	trans
cg06817609_TRAV25	0.000423286	0.000658491	-0.765227765	0.765227765	M1	Male	trans
cg21198684_FTH1P12	0.000423289	0.000658496	0.749671768	0.749671768	M1	Male	trans
cg00714597_NETO2	0.00042329	0.000658497	-0.44939097	0.44939097	M1	Male	trans
cg16653138_LINC02040	0.000423296	0.000658505	-0.447471743	0.447471743	M1	Male	trans
cg22102485_ENSG00000205236	0.000423296	0.000658505	0.408915297	0.408915297	M1	Male	trans
cg10723869_PPP3CB-AS1	0.000423298	0.000658505	-0.431792697	0.431792697	M1	Male	trans
cg14774895_BMP4	0.000423301	0.000658505	-0.77109019	0.77109019	M1	Male	trans
cg08229224_RSPRY1	0.000423302	0.000658505	-0.473348871	0.473348871	M1	Male	trans
cg23234756_YPEL4	0.000423304	0.000658505	0.580888797	0.580888797	M1	Male	trans
cg15120247_CENPU	0.000423304	0.000658505	-0.438038777	0.438038777	M1	Male	trans
cg07096305_TATDN3	0.000423305	0.000658505	0.469738047	0.469738047	M1	Male	trans
cg23137161_TMEM106A	0.000423307	0.000658505	0.515643692	0.515643692	M1	Male	trans
cg06752985_TRGV4	0.000423309	0.000658505	-0.456430138	0.456430138	M1	Male	trans
cg05293897_HMX3	0.00042331	0.000658505	0.112591426	0.112591426	M1	Male	trans
cg24243314_RNA5S16	0.00042331	0.000658505	0.195873585	0.195873585	M1	Male	trans
cg13546658_ENSG00000224063	0.000423312	0.000658505	0.364231069	0.364231069	M1	Male	trans
cg06646715_KCNK4	0.000423314	0.000658505	-0.6535619	0.6535619	M1	Male	trans
cg19290181_SNORD23	0.000423314	0.000658505	-0.530101679	0.530101679	M1	Male	trans
cg20312287_OVOL1	0.000423314	0.000658505	-0.434569182	0.434569182	M1	Male	trans
cg20844221_ENSG00000225632	0.000423315	0.000658505	0.682788551	0.682788551	M1	Male	trans
cg02671217_CPEB4	0.000423315	0.000658505	-0.525980288	0.525980288	M1	Male	trans
cg23906454_ENSG00000203593	0.000423315	0.000658505	-0.878836462	0.878836462	M1	Male	trans
cg25435714_RNU6-147P	0.000423315	0.000658505	-0.290900325	0.290900325	M1	Male	trans
cg22613809_CLPSL2	0.000423317	0.000658505	-0.708578238	0.708578238	M1	Male	trans
cg12623735_LRP5	0.000423317	0.000658505	0.613477144	0.613477144	M1	Male	trans
cg06864684_COX6CP18	0.000423318	0.000658505	-0.464515598	0.464515598	M1	Male	trans
cg12398261_TRAPPC12	0.000423318	0.000658505	3.513878833	3.513878833	M1	Male	trans
cg12934884_DYNC1I1	0.00042332	0.000658505	-1.127333811	1.127333811	M1	Male	trans
cg07793432_CCSER2	0.00042332	0.000658505	-0.67557149	0.67557149	M1	Male	trans
cg25416153_RNU6-986P	0.00042332	0.000658505	0.712700843	0.712700843	M1	Male	trans
cg03894102_ATP6V0A2	0.000423321	0.000658505	1.486537706	1.486537706	M1	Male	trans
cg22052629_RBM28	0.000423321	0.000658505	-0.53704827	0.53704827	M1	Male	trans
cg01942109_KRT18P64	0.000423324	0.000658505	0.490838961	0.490838961	M1	Male	trans
cg01942109_SLC25A5P7	0.000423324	0.000658505	0.410057501	0.410057501	M1	Male	trans
cg01942109_RNU6-1071P	0.000423324	0.000658505	0.621555014	0.621555014	M1	Male	trans
cg01942109_SGCEP1	0.000423324	0.000658505	0.364333973	0.364333973	M1	Male	trans
cg01942109_MROH4P	0.000423324	0.000658505	0.621555014	0.621555014	M1	Male	trans
cg01942109_RN7SL167P	0.000423324	0.000658505	0.785625744	0.785625744	M1	Male	trans
cg01942109_RNU6-1313P	0.000423324	0.000658505	0.621555014	0.621555014	M1	Male	trans
cg01942109_RNU4-6P	0.000423324	0.000658505	0.621555014	0.621555014	M1	Male	trans
cg01942109_ENSG00000225333	0.000423324	0.000658505	0.621555014	0.621555014	M1	Male	trans
cg01942109_ENSG00000226043	0.000423324	0.000658505	0.621555014	0.621555014	M1	Male	trans
cg01942109_ENSG00000227519	0.000423324	0.000658505	0.220837069	0.220837069	M1	Male	trans
cg01942109_ENSG00000228877	0.000423324	0.000658505	0.621555014	0.621555014	M1	Male	trans
cg01942109_ENSG00000237083	0.000423324	0.000658505	0.621555014	0.621555014	M1	Male	trans
cg01942109_RNU6-465P	0.000423324	0.000658505	0.142426774	0.142426774	M1	Male	trans
cg01942109_ROBO2P1	0.000423324	0.000658505	0.293857906	0.293857906	M1	Male	trans
cg01942109_RPL5P28	0.000423324	0.000658505	0.442828305	0.442828305	M1	Male	trans
cg01942109_OR10G7	0.000423324	0.000658505	0.00498505	0.00498505	M1	Male	trans
cg01942109_ENSG00000230695	0.000423324	0.000658505	0.187057225	0.187057225	M1	Male	trans
cg01942109_HSPA8P20	0.000423324	0.000658505	0.18921163	0.18921163	M1	Male	trans
cg01942109_RNU4-12P	0.000423324	0.000658505	0.87574988	0.87574988	M1	Male	trans
cg01942109_RPS26P40	0.000423324	0.000658505	0.87574988	0.87574988	M1	Male	trans
cg01942109_SSX8P	0.000423324	0.000658505	0.87574988	0.87574988	M1	Male	trans
cg05914150_RNU6-704P	0.000423329	0.000658512	-0.432252032	0.432252032	M1	Male	trans
cg08229224_SRPRB	0.000423332	0.000658515	-0.413690826	0.413690826	M1	Male	trans
cg25486949_IRX3	0.000423334	0.000658517	-0.685040483	0.685040483	M1	Male	trans
cg02792740_FAM216A	0.000423334	0.000658517	0.525698193	0.525698193	M1	Male	trans
cg14227773_MTA1	0.000423338	0.000658521	-0.613102763	0.613102763	M1	Male	trans
cg12309176_LILRP2	0.000423339	0.000658522	0.629904233	0.629904233	M1	Male	trans
cg17608345_RNU6-174P	0.00042334	0.000658522	-0.465112408	0.465112408	M1	Male	trans
cg23151860_SF3B6	0.00042334	0.000658523	0.785799437	0.785799437	M1	Male	trans
cg13012110_GCNT3	0.000423342	0.000658524	1.02140738	1.02140738	M1	Male	trans
cg02385593_ARF4	0.000423346	0.000658526	-0.385773856	0.385773856	M1	Male	trans
cg27204205_CA5B	0.000423346	0.000658526	-0.930888641	0.930888641	M1	Male	trans
cg22451117_MTND4P15	0.000423346	0.000658526	-0.376738268	0.376738268	M1	Male	trans
cg13702767_ULK3	0.000423347	0.000658526	0.633305076	0.633305076	M1	Male	trans
cg06893379_MUC21	0.000423347	0.000658526	-0.630341406	0.630341406	M1	Male	trans
cg03591123_LRRC30	0.000423347	0.000658526	-0.365899881	0.365899881	M1	Male	trans
cg24578004_KRTAP3-2	0.000423348	0.000658526	-0.449723879	0.449723879	M1	Male	trans
cg04621455_ENSG00000232514	0.000423348	0.000658526	-0.822389923	0.822389923	M1	Male	trans
cg03655023_SULF1	0.000423349	0.000658527	-0.511749319	0.511749319	M1	Male	trans
cg13555354_ENSG00000234646	0.00042335	0.000658528	0.576415707	0.576415707	M1	Male	trans
cg03763624_LINC02534	0.000423351	0.000658528	-0.076132919	0.076132919	M1	Male	trans
cg00866836_GBP5	0.000423354	0.000658531	-0.282984571	0.282984571	M1	Male	trans
cg23998405_RNU6-1056P	0.000423355	0.000658532	0.694805319	0.694805319	M1	Male	trans
cg16122423_ENSG00000226332	0.000423357	0.000658534	-0.583979133	0.583979133	M1	Male	trans
cg22052629_SMG8	0.000423357	0.000658534	-0.479918513	0.479918513	M1	Male	trans
cg17550009_BPIFB4	0.000423358	0.000658534	-0.298621869	0.298621869	M1	Male	trans
cg17724412_CYP2A7P2	0.000423358	0.000658534	-0.607299561	0.607299561	M1	Male	trans
cg12143131_SPDYE12P	0.000423359	0.000658534	0.546628444	0.546628444	M1	Male	trans
cg07793432_ZNF524	0.000423359	0.000658534	0.533866231	0.533866231	M1	Male	trans
cg20025711_PARVA	0.00042336	0.000658534	-0.698045731	0.698045731	M1	Male	trans
cg12916118_CELA2B	0.00042336	0.000658534	-0.615637595	0.615637595	M1	Male	trans
cg04927910_C11orf80	0.000423362	0.000658535	0.492333141	0.492333141	M1	Male	trans
cg10110267_ENSG00000213851	0.000423362	0.000658535	1.04480896	1.04480896	M1	Male	trans
cg03591123_FXYD7	0.000423364	0.000658537	-0.302207482	0.302207482	M1	Male	trans
cg15251010_NUDCD2	0.000423368	0.00065854	-0.81486395	0.81486395	M1	Male	trans
cg14294245_LINC01939	0.000423368	0.00065854	-0.445874362	0.445874362	M1	Male	trans
cg14354282_ENSG00000234579	0.000423368	0.00065854	-0.985802323	0.985802323	M1	Male	trans
cg07273299_E2F6P2	0.000423369	0.000658541	0.46625351	0.46625351	M1	Male	trans
cg08436660_LINC00707	0.00042337	0.000658541	0.366461074	0.366461074	M1	Male	trans
cg16581142_RPS15P9	0.00042337	0.000658541	1.102764739	1.102764739	M1	Male	trans
cg24413826_HNRNPF	0.000423371	0.000658542	0.528873933	0.528873933	M1	Male	trans
cg23202468_PKIA	0.000423377	0.00065855	0.56455706	0.56455706	M1	Male	trans
cg08923338_STOML3	0.000423379	0.000658551	-0.442089221	0.442089221	M1	Male	trans
cg11810303_LSM10	0.000423379	0.000658551	-0.463207096	0.463207096	M1	Male	trans
cg20045882_ZNF862	0.000423379	0.000658551	0.483320897	0.483320897	M1	Male	trans
cg16532282_DAPL1	0.00042338	0.000658551	-0.461586033	0.461586033	M1	Male	trans
cg19593182_ENSG00000235886	0.000423383	0.000658553	1.071080447	1.071080447	M1	Male	trans
cg26788903_FRMPD3-AS1	0.000423384	0.000658553	-0.733354492	0.733354492	M1	Male	trans
cg11722376_RN7SKP74	0.000423384	0.000658553	0.503936374	0.503936374	M1	Male	trans
cg12823408_TCF23	0.000423384	0.000658553	-0.575420764	0.575420764	M1	Male	trans
cg23661483_SNX18P13	0.000423384	0.000658553	-0.503929992	0.503929992	M1	Male	trans
cg20681578_RNA5SP387	0.000423385	0.000658553	2.506234512	2.506234512	M1	Male	trans
cg00473045_SNORD34	0.00042339	0.000658561	-0.889562921	0.889562921	M1	Male	trans
cg08380311_ENSG00000205037	0.000423391	0.000658561	0.561965909	0.561965909	M1	Male	trans
cg11116364_FAM240C	0.000423391	0.000658561	0.671311536	0.671311536	M1	Male	trans
cg07264993_PGM3	0.000423394	0.000658564	-0.383515817	0.383515817	M1	Male	trans
cg19079605_TBXT	0.000423395	0.000658564	0.568592289	0.568592289	M1	Male	trans
cg13410725_RNU6-1024P	0.000423399	0.000658569	-0.713767467	0.713767467	M1	Male	trans
cg10039163_SNORA70G	0.000423402	0.000658574	-0.517386888	0.517386888	M1	Male	trans
cg07793432_STYX	0.000423404	0.000658575	-0.662709831	0.662709831	M1	Male	trans
cg20816047_RNA5SP346	0.000423405	0.000658576	-0.564027388	0.564027388	M1	Male	trans
cg11642425_SNRPCP9	0.000423406	0.000658577	0.755840631	0.755840631	M1	Male	trans
cg06820975_ACTG1P10	0.000423407	0.000658577	0.674384006	0.674384006	M1	Male	trans
cg11026249_ENSG00000222031	0.000423407	0.000658577	-0.572032788	0.572032788	M1	Male	trans
cg16569147_TRBV4-2	0.000423409	0.00065858	-0.570836035	0.570836035	M1	Male	trans
cg10061851_ENSG00000224174	0.00042341	0.00065858	0.375470764	0.375470764	M1	Male	trans
cg10411339_ENSG00000226690	0.000423411	0.00065858	-0.653605772	0.653605772	M1	Male	trans
cg03894102_CACYBP	0.000423413	0.000658583	1.361207638	1.361207638	M1	Male	trans
cg02820445_PCDH10	0.000423415	0.000658585	-0.213315666	0.213315666	M1	Male	trans
cg09803973_CD300LG	0.000423424	0.000658598	0.729410885	0.729410885	M1	Male	trans
cg20799095_RPS26P13	0.000423426	0.000658601	-0.497797399	0.497797399	M1	Male	trans
cg23577102_TFF1	0.000423427	0.000658601	0.673259345	0.673259345	M1	Male	trans
cg10673648_SFRP5	0.000423428	0.000658601	-0.555121045	0.555121045	M1	Male	trans
cg09919756_CDH10	0.000423428	0.000658601	-0.186874536	0.186874536	M1	Male	trans
cg02593734_RPL12P40	0.000423429	0.000658602	-0.599017767	0.599017767	M1	Male	trans
cg16565439_NPLP1	0.00042343	0.000658602	-0.663647882	0.663647882	M1	Male	trans
cg10991855_KDM5A	0.000423432	0.000658604	-0.448707183	0.448707183	M1	Male	trans
cg25357918_FAM183DP	0.000423434	0.000658607	0.890027917	0.890027917	M1	Male	trans
cg02532528_CAMK1G	0.000423435	0.000658608	-0.579157573	0.579157573	M1	Male	trans
cg22737241_RPS20P33	0.000423437	0.000658609	0.633604566	0.633604566	M1	Male	trans
cg18742823_ENSG00000218410	0.00042344	0.000658612	-0.888345024	0.888345024	M1	Male	trans
cg18972013_PSMA6P1	0.000423443	0.000658617	-0.643395093	0.643395093	M1	Male	trans
cg07119149_DNAH5	0.000423446	0.00065862	-0.558747317	0.558747317	M1	Male	trans
cg16181973_H2BW3P	0.000423447	0.00065862	-0.41268043	0.41268043	M1	Male	trans
cg26985471_NPM1P11	0.000423449	0.000658623	-0.587641304	0.587641304	M1	Male	trans
cg18100127_ENSG00000233055	0.000423449	0.000658623	-0.402218672	0.402218672	M1	Male	trans
cg03667969_MIR620	0.000423451	0.000658624	-0.343795975	0.343795975	M1	Male	trans
cg02792740_FAM136A	0.000423452	0.000658625	0.523526104	0.523526104	M1	Male	trans
cg05884880_TEF	0.000423453	0.000658626	0.334208389	0.334208389	M1	Male	trans
cg16476991_GLP2R	0.000423455	0.000658627	0.657678167	0.657678167	M1	Male	trans
cg06214728_RBMS3	0.000423456	0.000658629	0.532803107	0.532803107	M1	Male	trans
cg10738774_ENSG00000243018	0.00042346	0.000658632	-0.550267564	0.550267564	M1	Male	trans
cg14220516_KRTAP5-4	0.00042346	0.000658632	0.596502322	0.596502322	M1	Male	trans
cg24890640_RN7SL111P	0.00042346	0.000658632	-0.53796454	0.53796454	M1	Male	trans
cg12802844_TREM2	0.000423461	0.000658633	0.485749495	0.485749495	M1	Male	trans
cg05790550_COX6A1P3	0.000423462	0.000658633	0.660858488	0.660858488	M1	Male	trans
cg19836592_FNDC1	0.000423462	0.000658633	0.565951457	0.565951457	M1	Male	trans
cg08426938_PTENP1	0.000423464	0.000658634	-0.507760204	0.507760204	M1	Male	trans
cg18205030_BTLA	0.000423464	0.000658634	-1.050290749	1.050290749	M1	Male	trans
cg10099957_TRBJ2-2	0.000423468	0.00065864	0.560100981	0.560100981	M1	Male	trans
cg09830308_EBPL	0.000423472	0.000658643	0.404586956	0.404586956	M1	Male	trans
cg22052629_VAPB	0.000423473	0.000658643	-0.496905569	0.496905569	M1	Male	trans
cg19082069_MCRIP2	0.000423473	0.000658643	0.485924503	0.485924503	M1	Male	trans
cg17947922_ENSG00000236731	0.000423473	0.000658643	-0.575716863	0.575716863	M1	Male	trans
cg23792679_TSPY2	0.000423473	0.000658643	1.013612138	1.013612138	M1	Male	trans
cg21149260_OR5AN2P	0.000423475	0.000658645	-1.062670688	1.062670688	M1	Male	trans
cg12139617_SNORA80B	0.000423476	0.000658645	-0.675744437	0.675744437	M1	Male	trans
cg08426938_CP	0.000423476	0.000658645	-0.42971881	0.42971881	M1	Male	trans
cg25938960_PEX12	0.000423477	0.000658645	-0.690195941	0.690195941	M1	Male	trans
cg15961889_PTGFR	0.000423479	0.000658647	-0.714363234	0.714363234	M1	Male	trans
cg07704344_ACTG1P10	0.00042348	0.000658648	-0.472847887	0.472847887	M1	Male	trans
cg21890303_SYNJ2-IT1	0.000423481	0.000658648	-0.367454332	0.367454332	M1	Male	trans
cg14409406_SCRN1	0.000423485	0.000658654	-0.549748022	0.549748022	M1	Male	trans
cg07416455_CHI3L2	0.000423485	0.000658654	-0.752626103	0.752626103	M1	Male	trans
cg11547110_SLC22A17	0.000423486	0.000658655	-0.427055842	0.427055842	M1	Male	trans
cg10421595_ENSG00000234542	0.000423487	0.000658655	-2.07675259	2.07675259	M1	Male	trans
cg15276594_NPPC	0.000423488	0.000658655	-0.52661713	0.52661713	M1	Male	trans
cg13508402_PPFIA3	0.000423488	0.000658655	0.468330544	0.468330544	M1	Male	trans
cg06531701_HLA-S	0.000423489	0.000658655	0.56384816	0.56384816	M1	Male	trans
cg00758881_DACT1	0.000423491	0.000658658	0.418144251	0.418144251	M1	Male	trans
cg11202945_ENSG00000231100	0.000423492	0.000658658	1.202643099	1.202643099	M1	Male	trans
cg07096305_PDCL	0.000423494	0.000658661	0.433803204	0.433803204	M1	Male	trans
cg09248054_KCNG4	0.0004235	0.000658668	-0.633141635	0.633141635	M1	Male	trans
cg27292619_CD163	0.0004235	0.000658668	0.659778602	0.659778602	M1	Male	trans
cg06614199_IGHD2-8	0.000423501	0.000658668	0.450158051	0.450158051	M1	Male	trans
cg19748509_ENSG00000234042	0.000423502	0.000658669	0.520491547	0.520491547	M1	Male	trans
cg19263847_TNNT2	0.000423507	0.000658674	-0.44150308	0.44150308	M1	Male	trans
cg17003376_ELAPOR1	0.000423507	0.000658674	-0.603023172	0.603023172	M1	Male	trans
cg13370086_FNDC3B	0.000423507	0.000658674	-0.731843994	0.731843994	M1	Male	trans
cg01684255_CAMKK1	0.000423509	0.000658676	-0.372630205	0.372630205	M1	Male	trans
cg20630363_CCNB1IP1	0.000423511	0.000658678	0.532164557	0.532164557	M1	Male	trans
cg07984212_GOLGA8CP	0.000423512	0.000658678	0.690570961	0.690570961	M1	Male	trans
cg27368538_MIR596	0.000423514	0.000658681	-1.464942119	1.464942119	M1	Male	trans
cg20325560_GRAP2	0.000423516	0.000658681	0.519146112	0.519146112	M1	Male	trans
cg17210664_USP9YP6	0.000423516	0.000658681	-0.996723456	0.996723456	M1	Male	trans
cg06906196_RPS13P3	0.000423516	0.000658681	0.418950312	0.418950312	M1	Male	trans
cg11625107_ZBED9	0.000423518	0.000658681	-0.609830602	0.609830602	M1	Male	trans
cg13808160_PLAAT4	0.000423519	0.000658681	0.756652454	0.756652454	M1	Male	trans
cg01093934_C5orf46	0.000423519	0.000658681	-0.489453762	0.489453762	M1	Male	trans
cg01655658_EZHIP	0.000423519	0.000658681	0.728999077	0.728999077	M1	Male	trans
cg19966787_SRSF3P6	0.000423519	0.000658681	-0.866921468	0.866921468	M1	Male	trans
cg25994476_PRNP	0.00042352	0.000658681	0.57255708	0.57255708	M1	Male	trans
cg24211572_SYT3	0.00042352	0.000658681	-0.706185854	0.706185854	M1	Male	trans
cg26038582_APOC2	0.000423521	0.000658681	0.42950426	0.42950426	M1	Male	trans
cg19232395_ENSG00000215310	0.000423522	0.000658682	0.486847879	0.486847879	M1	Male	trans
cg17918184_ZNF192P2	0.000423527	0.000658689	-0.61849463	0.61849463	M1	Male	trans
cg08229224_SMIM19	0.000423528	0.00065869	-0.465626937	0.465626937	M1	Male	trans
cg16515500_SNORD115	0.000423529	0.00065869	-0.212118774	0.212118774	M1	Male	trans
cg15817224_ENSG00000207751	0.000423531	0.000658692	-1.006479483	1.006479483	M1	Male	trans
cg26221029_TMEM183AP1	0.000423533	0.000658695	-0.649208066	0.649208066	M1	Male	trans
cg19449260_LRFN3	0.000423534	0.000658695	0.55753059	0.55753059	M1	Male	trans
cg17113508_RPS20P2	0.000423534	0.000658695	-0.816741026	0.816741026	M1	Male	trans
cg02604403_DIMT1	0.000423535	0.000658695	-0.610457223	0.610457223	M1	Male	trans
cg00299286_LRRC14B	0.000423537	0.000658697	0.482672448	0.482672448	M1	Male	trans
cg20426275_RPL3	0.000423538	0.000658698	-0.627971922	0.627971922	M1	Male	trans
cg02938045_ENSG00000205236	0.000423547	0.000658712	-0.378368436	0.378368436	M1	Male	trans
cg14994777_MAD2L2	0.000423549	0.000658713	0.456410572	0.456410572	M1	Male	trans
cg07264993_ACTR10	0.000423551	0.000658715	-0.405519098	0.405519098	M1	Male	trans
cg06376786_RPL34P3	0.000423551	0.000658715	-1.562818953	1.562818953	M1	Male	trans
cg02080116_IFNWP18	0.000423554	0.000658718	-0.307801887	0.307801887	M1	Male	trans
cg13128244_GBX2	0.000423554	0.000658718	-0.614991039	0.614991039	M1	Male	trans
cg06634917_NR5A1	0.000423556	0.00065872	-0.722019115	0.722019115	M1	Male	trans
cg22660680_LINC02027	0.000423557	0.00065872	-0.718997612	0.718997612	M1	Male	trans
cg07410464_MCTP1	0.000423558	0.00065872	-0.423168026	0.423168026	M1	Male	trans
cg21049965_ENSG00000236451	0.000423558	0.00065872	-0.562829227	0.562829227	M1	Male	trans
cg05740632_ENSG00000236206	0.00042356	0.000658722	-0.349892544	0.349892544	M1	Male	trans
cg16987213_ENSG00000229294	0.00042356	0.000658722	-0.550043042	0.550043042	M1	Male	trans
cg02849754_RNU6-110P	0.000423564	0.000658725	-0.544686149	0.544686149	M1	Male	trans
cg26034147_RPL12P10	0.000423564	0.000658725	-0.34011832	0.34011832	M1	Male	trans
cg14748151_ADRB3	0.000423565	0.000658725	-0.606811201	0.606811201	M1	Male	trans
cg20945531_ENSG00000212187	0.000423565	0.000658725	-0.460677023	0.460677023	M1	Male	trans
cg06503715_RNA5SP205	0.000423566	0.000658725	-0.689086713	0.689086713	M1	Male	trans
cg26319363_RN7SL394P	0.000423566	0.000658725	-0.759661774	0.759661774	M1	Male	trans
cg03214444_COX7A2L	0.000423567	0.000658725	-0.682965269	0.682965269	M1	Male	trans
cg12671811_IGHJ2	0.000423567	0.000658725	-0.529617211	0.529617211	M1	Male	trans
cg04463911_CHL1-AS1	0.000423568	0.000658725	-0.571575072	0.571575072	M1	Male	trans
cg02216951_SLC15A2	0.00042357	0.000658726	0.642706755	0.642706755	M1	Male	trans
cg19932577_LINC01729	0.000423571	0.000658726	-0.670546959	0.670546959	M1	Male	trans
cg18867698_LINC02583	0.000423571	0.000658726	-0.509994758	0.509994758	M1	Male	trans
cg02350090_ENSG00000242888	0.000423571	0.000658726	-1.004238261	1.004238261	M1	Male	trans
cg23383887_SLC25A27	0.000423572	0.000658726	-0.684964969	0.684964969	M1	Male	trans
cg21208522_CKMT1B	0.000423572	0.000658726	-0.413369011	0.413369011	M1	Male	trans
cg01684255_ACTG1P10	0.000423572	0.000658726	-0.486555443	0.486555443	M1	Male	trans
cg13410725_SS18L2P1	0.000423579	0.000658735	-0.662567991	0.662567991	M1	Male	trans
cg09734394_CD9	0.000423581	0.000658736	-0.861651041	0.861651041	M1	Male	trans
cg17844690_CCL20	0.000423581	0.000658736	-0.612941052	0.612941052	M1	Male	trans
cg23921689_UMODL1-AS1	0.000423581	0.000658736	-0.474430009	0.474430009	M1	Male	trans
cg14995921_EN2	0.000423583	0.000658736	-0.491151089	0.491151089	M1	Male	trans
cg11988679_REN	0.000423583	0.000658736	-0.385815642	0.385815642	M1	Male	trans
cg24135151_ENSG00000237994	0.000423584	0.000658736	-0.250169143	0.250169143	M1	Male	trans
cg00826520_HOXA9	0.000423585	0.000658736	-1.092988824	1.092988824	M1	Male	trans
cg15691584_RNU6-22P	0.000423585	0.000658736	-0.672550059	0.672550059	M1	Male	trans
cg17406354_FGF13-AS1	0.000423585	0.000658736	-0.976374216	0.976374216	M1	Male	trans
cg20651218_KIAA0100	0.000423586	0.000658736	0.36740239	0.36740239	M1	Male	trans
cg14994777_VSIR	0.000423587	0.000658736	0.513151551	0.513151551	M1	Male	trans
cg02411429_ZDHHC9	0.000423587	0.000658736	-0.460407312	0.460407312	M1	Male	trans
cg09563940_ENSG00000207419	0.000423588	0.000658737	0.673321828	0.673321828	M1	Male	trans
cg16119493_ENSG00000227809	0.00042359	0.000658739	0.482538236	0.482538236	M1	Male	trans
cg19560656_ENSG00000231397	0.000423591	0.00065874	0.599505702	0.599505702	M1	Male	trans
cg18090631_ENSG00000223593	0.000423594	0.000658744	-0.51035506	0.51035506	M1	Male	trans
cg16490805_WASF3-AS1	0.000423597	0.000658746	-0.75452724	0.75452724	M1	Male	trans
cg10257000_RNU1-119P	0.000423597	0.000658746	-0.399985791	0.399985791	M1	Male	trans
cg13234367_ENSG00000228010	0.000423597	0.000658746	-0.440723901	0.440723901	M1	Male	trans
cg19703425_LINC01675	0.000423599	0.000658748	-0.691328189	0.691328189	M1	Male	trans
cg02792740_MTO1	0.0004236	0.000658748	0.546883498	0.546883498	M1	Male	trans
cg10664162_PDYN	0.000423601	0.000658748	-0.451179062	0.451179062	M1	Male	trans
cg00829646_RPL37A	0.000423602	0.000658748	0.48947761	0.48947761	M1	Male	trans
cg19693276_TAF4	0.000423604	0.000658748	-0.368123891	0.368123891	M1	Male	trans
cg08661992_TBC1D3P2	0.000423605	0.000658748	-0.452334958	0.452334958	M1	Male	trans
cg02412345_RELL2	0.000423605	0.000658748	-0.456644565	0.456644565	M1	Male	trans
cg20821566_VPS36	0.000423605	0.000658748	-0.582791695	0.582791695	M1	Male	trans
cg27300870_TRBJ2-2	0.000423606	0.000658748	0.835660916	0.835660916	M1	Male	trans
cg18936519_ENSG00000203364	0.000423607	0.000658748	-0.545832502	0.545832502	M1	Male	trans
cg11086960_ETFA	0.000423609	0.000658748	-0.600925879	0.600925879	M1	Male	trans
cg10321973_SUCLA2P2	0.000423611	0.000658748	1.010979352	1.010979352	M1	Male	trans
cg18447344_CLDN25	0.000423616	0.000658748	-0.288323698	0.288323698	M1	Male	trans
cg17185052_ENSG00000236366	0.000423617	0.000658748	-0.814883136	0.814883136	M1	Male	trans
cg23974730_IL11RA	0.000423617	0.000658748	0.566652529	0.566652529	M1	Male	trans
cg12675341_RNU6-95P	0.000423617	0.000658748	-0.889660492	0.889660492	M1	Male	trans
cg12675341_KRT18P42	0.000423617	0.000658748	-0.860198896	0.860198896	M1	Male	trans
cg12675341_MTND6P24	0.000423617	0.000658748	-0.590690179	0.590690179	M1	Male	trans
cg12675341_LINC01788	0.000423617	0.000658748	-0.518081731	0.518081731	M1	Male	trans
cg12675341_REG1CP	0.000423617	0.000658748	-0.890672086	0.890672086	M1	Male	trans
cg12675341_MTND5P27	0.000423617	0.000658748	-0.890672086	0.890672086	M1	Male	trans
cg12675341_SLC6A18	0.000423617	0.000658748	-0.890672086	0.890672086	M1	Male	trans
cg12675341_RN7SKP231	0.000423617	0.000658748	-0.632145905	0.632145905	M1	Male	trans
cg12675341_PCDH9-AS1	0.000423617	0.000658748	-0.632145905	0.632145905	M1	Male	trans
cg12675341_MIR509-2	0.000423617	0.000658748	-0.890672086	0.890672086	M1	Male	trans
cg12675341_MIR509-3	0.000423617	0.000658748	-0.890672086	0.890672086	M1	Male	trans
cg12675341_TRIM51GP	0.000423617	0.000658748	-0.890672086	0.890672086	M1	Male	trans
cg12675341_D21S2088E	0.000423617	0.000658748	-0.890672086	0.890672086	M1	Male	trans
cg12675341_ENSG00000237555	0.000423617	0.000658748	-0.890672086	0.890672086	M1	Male	trans
cg12675341_ENSG00000237699	0.000423617	0.000658748	-0.799012294	0.799012294	M1	Male	trans
cg13389817_HNRNPA3P5	0.000423618	0.000658748	0.629472487	0.629472487	M1	Male	trans
cg13793166_ENSG00000203334	0.000423618	0.000658748	0.616386481	0.616386481	M1	Male	trans
cg04112961_ASCL5	0.000423618	0.000658748	0.325433118	0.325433118	M1	Male	trans
cg03566291_FNDC8	0.000423619	0.000658748	-0.609229832	0.609229832	M1	Male	trans
cg07944745_CXCL1	0.000423619	0.000658748	-0.320770458	0.320770458	M1	Male	trans
cg11820797_SLC29A3	0.00042362	0.000658748	0.539963429	0.539963429	M1	Male	trans
cg02232418_RNA5SP372	0.000423622	0.000658751	-0.306713027	0.306713027	M1	Male	trans
cg03734225_RBAK	0.000423625	0.000658755	-0.43921532	0.43921532	M1	Male	trans
cg22751099_MS4A10	0.000423625	0.000658755	-0.440046971	0.440046971	M1	Male	trans
cg22052629_ATF7IP	0.000423627	0.000658756	-0.56851991	0.56851991	M1	Male	trans
cg24443367_AQP6	0.000423627	0.000658756	-0.629524835	0.629524835	M1	Male	trans
cg11006267_GPA33	0.000423629	0.000658758	0.504026879	0.504026879	M1	Male	trans
cg02303400_MAPK15	0.00042363	0.000658758	-0.498129301	0.498129301	M1	Male	trans
cg10741025_U3	0.00042363	0.000658758	0.600489936	0.600489936	M1	Male	trans
cg02415982_SEPHS1P6	0.000423634	0.000658763	0.775243615	0.775243615	M1	Male	trans
cg22052629_SMG1	0.000423637	0.000658765	-0.519152889	0.519152889	M1	Male	trans
cg04000274_ADGRB3	0.000423637	0.000658765	-0.786913942	0.786913942	M1	Male	trans
cg00909976_RNU5F-6P	0.000423637	0.000658765	0.466294901	0.466294901	M1	Male	trans
cg23183144_LRP4	0.00042364	0.000658767	-0.48616864	0.48616864	M1	Male	trans
cg16248390_CROCCP4	0.00042364	0.000658767	1.024343807	1.024343807	M1	Male	trans
cg02225599_PRSS53	0.000423641	0.000658767	0.512978237	0.512978237	M1	Male	trans
cg17477995_ATP5F1E	0.000423642	0.000658767	-0.400045848	0.400045848	M1	Male	trans
cg23979146_CKMT1B	0.000423642	0.000658767	-0.398714314	0.398714314	M1	Male	trans
cg15372814_STEAP3-AS1	0.000423643	0.000658767	-0.774330479	0.774330479	M1	Male	trans
cg17533780_ZFHX2	0.000423643	0.000658767	-0.754790389	0.754790389	M1	Male	trans
cg22120018_ENSG00000227775	0.000423643	0.000658767	-0.621798991	0.621798991	M1	Male	trans
cg18100734_RNA5S11	0.000423643	0.000658767	-0.435743428	0.435743428	M1	Male	trans
cg01470686_MTND5P31	0.000423644	0.000658767	0.711627368	0.711627368	M1	Male	trans
cg24086124_PPIAP89	0.000423646	0.000658769	-0.699377476	0.699377476	M1	Male	trans
cg11423687_SNORD116-5	0.000423646	0.000658769	-0.353571636	0.353571636	M1	Male	trans
cg23151860_BEST3	0.000423647	0.000658769	0.700703347	0.700703347	M1	Male	trans
cg15702483_SRRM3	0.000423648	0.000658769	-0.37543207	0.37543207	M1	Male	trans
cg08285570_TPD52	0.000423649	0.00065877	-0.725616541	0.725616541	M1	Male	trans
cg15961889_RPL39P16	0.000423651	0.000658773	-0.791417098	0.791417098	M1	Male	trans
cg25841380_SNORD116-10	0.000423654	0.000658775	0.539856704	0.539856704	M1	Male	trans
cg26926221_UNC13C	0.000423654	0.000658776	-0.597512634	0.597512634	M1	Male	trans
cg09807356_RNF212	0.000423658	0.000658781	-0.542538538	0.542538538	M1	Male	trans
cg14042988_KLKP1	0.000423658	0.000658781	0.506875149	0.506875149	M1	Male	trans
cg20638896_CALN1	0.000423659	0.000658781	-0.356057656	0.356057656	M1	Male	trans
cg13678787_RXRG	0.00042366	0.000658781	-0.926061906	0.926061906	M1	Male	trans
cg18268220_MCCD1	0.000423661	0.000658781	0.832024949	0.832024949	M1	Male	trans
cg14001165_LINC02843	0.000423661	0.000658781	0.747327538	0.747327538	M1	Male	trans
cg13879653_ENSG00000230194	0.000423663	0.000658783	-0.813492527	0.813492527	M1	Male	trans
cg25168653_DBIL5P	0.000423666	0.000658787	0.434722747	0.434722747	M1	Male	trans
cg14354282_COL18A1-AS1	0.000423667	0.000658788	-0.99308924	0.99308924	M1	Male	trans
cg19899008_HAPLN1	0.000423668	0.000658788	0.667485258	0.667485258	M1	Male	trans
cg05608612_OR6D1P	0.000423668	0.000658788	-0.083911402	0.083911402	M1	Male	trans
cg24432193_FLG	0.000423671	0.000658789	0.414325686	0.414325686	M1	Male	trans
cg00490039_ENSG00000235629	0.000423672	0.000658789	-0.413223494	0.413223494	M1	Male	trans
cg20821566_VSIR	0.000423674	0.000658789	0.432294253	0.432294253	M1	Male	trans
cg19560656_SERPINB5	0.000423678	0.000658789	0.47477192	0.47477192	M1	Male	trans
cg08033828_LCNL1	0.000423679	0.000658789	0.646137614	0.646137614	M1	Male	trans
cg03179052_LRRC8B	0.00042368	0.000658789	-1.080875763	1.080875763	M1	Male	trans
cg07235133_ENSG00000235400	0.000423681	0.000658789	0.68951475	0.68951475	M1	Male	trans
cg18054408_CNDP1	0.000423681	0.000658789	-0.818214752	0.818214752	M1	Male	trans
cg16999170_RNVU1-34	0.000423682	0.000658789	-0.641161159	0.641161159	M1	Male	trans
cg08926642_TRAJ43	0.000423686	0.000658789	-0.380042197	0.380042197	M1	Male	trans
cg04657146_MTND5P19	0.000423686	0.000658789	0.600617673	0.600617673	M1	Male	trans
cg04657146_ENSG00000230820	0.000423686	0.000658789	0.742342438	0.742342438	M1	Male	trans
cg04657146_ENSG00000231600	0.000423686	0.000658789	0.600617673	0.600617673	M1	Male	trans
cg04657146_RNU6-949P	0.000423686	0.000658789	0.84624988	0.84624988	M1	Male	trans
cg04657146_S100A15A	0.000423686	0.000658789	0.670963535	0.670963535	M1	Male	trans
cg04657146_LINC01221	0.000423686	0.000658789	0.492242442	0.492242442	M1	Male	trans
cg04657146_LINC00971	0.000423686	0.000658789	0.347632611	0.347632611	M1	Male	trans
cg04657146_OR6C65	0.000423686	0.000658789	0.84624988	0.84624988	M1	Male	trans
cg04657146_RPL22P20	0.000423686	0.000658789	0.84624988	0.84624988	M1	Male	trans
cg04657146_MIR7-3	0.000423686	0.000658789	0.656968059	0.656968059	M1	Male	trans
cg04657146_POM121L3P	0.000423686	0.000658789	0.758393789	0.758393789	M1	Male	trans
cg04657146_CNN2P7	0.000423686	0.000658789	0.84624988	0.84624988	M1	Male	trans
cg04657146_KRTAP13-5P	0.000423686	0.000658789	0.567918359	0.567918359	M1	Male	trans
cg04657146_RNU6-493P	0.000423686	0.000658789	0.492242442	0.492242442	M1	Male	trans
cg04657146_ENSG00000230603	0.000423686	0.000658789	0.416337677	0.416337677	M1	Male	trans
cg04657146_ENSG00000236503	0.000423686	0.000658789	0.427906164	0.427906164	M1	Male	trans
cg04657146_ENSG00000239288	0.000423686	0.000658789	0.492242442	0.492242442	M1	Male	trans
cg04657146_ENSG00000241011	0.000423686	0.000658789	0.84624988	0.84624988	M1	Male	trans
cg17414127_PGBP	0.000423686	0.000658789	-0.435585214	0.435585214	M1	Male	trans
cg07243941_ENSG00000215899	0.000423689	0.000658793	0.312919323	0.312919323	M1	Male	trans
cg21411914_DAP3P2	0.00042369	0.000658793	-0.627647358	0.627647358	M1	Male	trans
cg05099240_ENSG00000235749	0.000423691	0.000658793	-0.267882665	0.267882665	M1	Male	trans
cg13424603_ID3	0.000423693	0.000658796	0.579908	0.579908	M1	Male	trans
cg07264993_SUB1P1	0.000423694	0.000658796	-0.47175616	0.47175616	M1	Male	trans
cg13934046_LINC01100	0.000423694	0.000658796	0.500815447	0.500815447	M1	Male	trans
cg04970495_C7	0.000423695	0.000658797	-0.892566024	0.892566024	M1	Male	trans
cg11563784_LINC02027	0.000423696	0.000658797	-0.649026506	0.649026506	M1	Male	trans
cg16894055_MIR567	0.000423698	0.000658798	-0.60423651	0.60423651	M1	Male	trans
cg13585492_LINC01881	0.000423698	0.000658799	-0.539142473	0.539142473	M1	Male	trans
cg18924965_NDUFA5P4	0.0004237	0.0006588	0.571445755	0.571445755	M1	Male	trans
cg01965560_C11orf80	0.000423703	0.000658804	-0.543526517	0.543526517	M1	Male	trans
cg21613549_MPDZ	0.000423704	0.000658805	-0.535800473	0.535800473	M1	Male	trans
cg24051234_LINC01410	0.000423705	0.000658805	-0.93180652	0.93180652	M1	Male	trans
cg02519892_ASGR1	0.000423708	0.000658809	0.53777842	0.53777842	M1	Male	trans
cg04608651_LTBP2	0.000423713	0.000658816	0.368157605	0.368157605	M1	Male	trans
cg12580503_YRDCP2	0.000423714	0.000658816	-0.546026969	0.546026969	M1	Male	trans
cg08795713_LINC01747	0.000423715	0.000658817	-0.657548923	0.657548923	M1	Male	trans
cg08008809_RNU6-115P	0.000423719	0.000658821	-0.724018817	0.724018817	M1	Male	trans
cg09708616_MAGEA9	0.000423719	0.000658821	-0.790018325	0.790018325	M1	Male	trans
cg18100734_LINC01827	0.00042372	0.000658822	-0.842352105	0.842352105	M1	Male	trans
cg21052660_ADIPOQ-AS1	0.000423722	0.000658824	0.653150433	0.653150433	M1	Male	trans
cg20045882_DIP2A	0.000423722	0.000658824	0.52161089	0.52161089	M1	Male	trans
cg02647998_ANK1	0.000423724	0.000658824	0.59959436	0.59959436	M1	Male	trans
cg04527761_LHX9	0.000423726	0.000658827	-0.280768058	0.280768058	M1	Male	trans
cg03828026_SYCN	0.000423732	0.000658835	0.638762978	0.638762978	M1	Male	trans
cg12845678_IGHMBP2	0.000423734	0.000658838	0.524012092	0.524012092	M1	Male	trans
cg16875122_RN7SKP90	0.000423735	0.000658838	0.505064992	0.505064992	M1	Male	trans
cg24952959_RPL35AP24	0.000423739	0.000658843	0.44960161	0.44960161	M1	Male	trans
cg12030941_RNU6-481P	0.000423739	0.000658843	0.363116605	0.363116605	M1	Male	trans
cg14908168_EFNA1	0.00042374	0.000658844	0.541486894	0.541486894	M1	Male	trans
cg06697540_RNU6-790P	0.000423741	0.000658844	0.487046114	0.487046114	M1	Male	trans
cg26987106_RPL23AP20	0.000423741	0.000658844	-0.533941883	0.533941883	M1	Male	trans
cg19810457_TK1	0.000423744	0.000658848	-0.388445991	0.388445991	M1	Male	trans
cg13439315_KCNC4	0.000423746	0.000658848	0.587071813	0.587071813	M1	Male	trans
cg16707227_RPL37P2	0.000423746	0.000658848	-0.959574396	0.959574396	M1	Male	trans
cg08499158_CREB5	0.000423747	0.000658848	-0.272321386	0.272321386	M1	Male	trans
cg14409406_PIP4K2C	0.000423751	0.000658854	-0.498425774	0.498425774	M1	Male	trans
cg27030245_FLJ40288	0.000423754	0.000658858	0.46263939	0.46263939	M1	Male	trans
cg21828663_LZTS1	0.000423756	0.00065886	-0.669292814	0.669292814	M1	Male	trans
cg03129394_ATF4P1	0.000423756	0.00065886	-0.536386025	0.536386025	M1	Male	trans
cg03098826_PAICSP3	0.000423758	0.000658861	-0.728149882	0.728149882	M1	Male	trans
cg01609658_PACSIN1	0.000423758	0.000658861	0.532289167	0.532289167	M1	Male	trans
cg00446123_ENSG00000111788	0.000423763	0.000658867	0.45538343	0.45538343	M1	Male	trans
cg13529755_ENSG00000230781	0.00042377	0.000658877	0.370590949	0.370590949	M1	Male	trans
cg15001471_ENSG00000236673	0.000423772	0.000658879	-0.718548338	0.718548338	M1	Male	trans
cg05398700_HNRNPA1P60	0.000423773	0.000658881	-0.692735556	0.692735556	M1	Male	trans
cg08406402_IGKV2-30	0.000423775	0.000658883	-0.936408146	0.936408146	M1	Male	trans
cg19703425_ENSG00000237174	0.000423776	0.000658883	-0.912741446	0.912741446	M1	Male	trans
cg11086960_SYNCRIP	0.000423777	0.000658884	-0.617578225	0.617578225	M1	Male	trans
cg00999469_MFSD14B	0.000423779	0.000658885	0.743444498	0.743444498	M1	Male	trans
cg11169621_CT83	0.00042378	0.000658887	-0.627212538	0.627212538	M1	Male	trans
cg07096305_XRCC6	0.000423782	0.000658888	0.419780297	0.419780297	M1	Male	trans
cg05505459_ENSG00000229393	0.000423782	0.000658888	0.772418548	0.772418548	M1	Male	trans
cg04548815_ENSG00000205890	0.000423783	0.000658889	0.771552004	0.771552004	M1	Male	trans
cg17334266_HCG14	0.000423784	0.000658889	-0.415329276	0.415329276	M1	Male	trans
cg20639908_LINC01206	0.000423785	0.000658891	-0.685545445	0.685545445	M1	Male	trans
cg14054162_FAM224A	0.000423786	0.000658891	-0.463073239	0.463073239	M1	Male	trans
cg04726019_ENSG00000241597	0.000423787	0.000658891	-0.387882279	0.387882279	M1	Male	trans
cg00384264_TEX50	0.000423787	0.000658891	-1.435732912	1.435732912	M1	Male	trans
cg08194009_NUS1P2	0.00042379	0.000658892	-0.592467106	0.592467106	M1	Male	trans
cg27437721_RPL6P6	0.00042379	0.000658892	-0.497997216	0.497997216	M1	Male	trans
cg27558387_CCDC138	0.00042379	0.000658892	-0.618146117	0.618146117	M1	Male	trans
cg07119149_ENSG00000224479	0.000423792	0.000658895	-0.607592325	0.607592325	M1	Male	trans
cg13229245_CYCS	0.000423793	0.000658896	0.311927673	0.311927673	M1	Male	trans
cg23128949_ENSG00000212695	0.000423794	0.000658896	-0.406894884	0.406894884	M1	Male	trans
cg22786154_BTBD19	0.000423795	0.000658896	-0.749877161	0.749877161	M1	Male	trans
cg00134973_NUCB2	0.0004238	0.000658902	-0.670538373	0.670538373	M1	Male	trans
cg07436822_ENSG00000235861	0.0004238	0.000658902	-0.874305419	0.874305419	M1	Male	trans
cg20630363_RAB31	0.0004238	0.000658902	0.598331	0.598331	M1	Male	trans
cg03689586_CT47A11	0.000423801	0.000658903	-0.790150156	0.790150156	M1	Male	trans
cg27067575_NRXN1	0.000423804	0.000658906	-0.404677636	0.404677636	M1	Male	trans
cg17654261_CCDC74A	0.000423805	0.000658907	-0.554770167	0.554770167	M1	Male	trans
cg00073565_USP17L1	0.000423808	0.00065891	-0.581634433	0.581634433	M1	Male	trans
cg05861871_MIRLET7F2	0.000423809	0.000658911	-0.55386172	0.55386172	M1	Male	trans
cg23380468_TRGJ2	0.00042381	0.000658912	-0.408905135	0.408905135	M1	Male	trans
cg07096305_PSME4	0.000423811	0.000658912	0.455418317	0.455418317	M1	Male	trans
cg27368538_ENSG00000231505	0.000423812	0.000658914	-1.85315792	1.85315792	M1	Male	trans
cg11924452_RDH5	0.000423814	0.000658915	-0.451720669	0.451720669	M1	Male	trans
cg22806076_IFITM1	0.000423814	0.000658915	-0.290545143	0.290545143	M1	Male	trans
cg19769182_ENSG00000231970	0.000423815	0.000658915	-0.48468443	0.48468443	M1	Male	trans
cg01543583_SH3KBP1	0.000423816	0.000658915	-0.551729927	0.551729927	M1	Male	trans
cg08340169_LINC02520	0.000423817	0.000658916	0.414430343	0.414430343	M1	Male	trans
cg17832917_NKX3-1	0.000423817	0.000658916	-0.734285848	0.734285848	M1	Male	trans
cg07438802_GUCY1A1	0.000423818	0.000658916	-0.617688493	0.617688493	M1	Male	trans
cg05861871_ENSG00000236015	0.00042382	0.000658919	-0.573308872	0.573308872	M1	Male	trans
cg06706024_ATG3P1	0.000423823	0.000658922	-0.862725935	0.862725935	M1	Male	trans
cg20322104_ENSG00000212293	0.000423824	0.000658922	-0.58578003	0.58578003	M1	Male	trans
cg15708697_ENSG00000232072	0.000423824	0.000658922	0.775474029	0.775474029	M1	Male	trans
cg00760733_MTND4P31	0.000423825	0.000658924	0.624091868	0.624091868	M1	Male	trans
cg14732488_REL	0.00042383	0.000658929	-0.351966073	0.351966073	M1	Male	trans
cg26326088_ENSG00000229002	0.00042383	0.000658929	-0.718580965	0.718580965	M1	Male	trans
cg22262581_ELOCP36	0.000423832	0.00065893	-0.58855112	0.58855112	M1	Male	trans
cg22262581_ELOCP26	0.000423832	0.00065893	-0.601215316	0.601215316	M1	Male	trans
cg03655023_DNAJB14	0.000423833	0.000658931	-0.516328248	0.516328248	M1	Male	trans
cg24092000_BBS12	0.000423834	0.000658932	-0.504569979	0.504569979	M1	Male	trans
cg27251155_ENSG00000231403	0.000423835	0.000658932	-0.186359822	0.186359822	M1	Male	trans
cg25215565_GNAZ	0.000423839	0.000658938	-0.362588229	0.362588229	M1	Male	trans
cg17453456_GCM2	0.00042384	0.000658938	0.516767029	0.516767029	M1	Male	trans
cg24511004_PSCA	0.00042384	0.000658938	-0.47468154	0.47468154	M1	Male	trans
cg05995254_LINC02862	0.000423841	0.000658939	-0.448427949	0.448427949	M1	Male	trans
cg21576300_HPN-AS1	0.000423842	0.000658939	-0.613920569	0.613920569	M1	Male	trans
cg03728197_FABP4	0.000423843	0.000658939	-0.398731527	0.398731527	M1	Male	trans
cg07416455_KCNIP2	0.000423849	0.000658947	-0.708340647	0.708340647	M1	Male	trans
cg21056002_RNU6-1055P	0.000423849	0.000658947	0.516217415	0.516217415	M1	Male	trans
cg07815169_ENSG00000224104	0.00042385	0.000658947	-0.577777682	0.577777682	M1	Male	trans
cg17918184_MTND2P23	0.000423852	0.000658949	-0.702815938	0.702815938	M1	Male	trans
cg13234367_SLC6A19	0.000423853	0.000658949	-0.39824012	0.39824012	M1	Male	trans
cg17911428_RNU4-15P	0.000423853	0.000658949	-0.592264706	0.592264706	M1	Male	trans
cg16701925_RNU6-1303P	0.000423853	0.000658949	0.690539876	0.690539876	M1	Male	trans
cg10064029_LINC02873	0.000423854	0.000658949	-1.088324526	1.088324526	M1	Male	trans
cg07884306_ENSG00000225960	0.000423854	0.000658949	-0.412495011	0.412495011	M1	Male	trans
cg01851608_KLF3	0.000423855	0.000658949	-0.595703257	0.595703257	M1	Male	trans
cg04161956_RNVU1-21	0.000423856	0.000658949	-0.741796575	0.741796575	M1	Male	trans
cg00991379_TAFA1	0.000423856	0.00065895	-0.502177588	0.502177588	M1	Male	trans
cg20214135_ACSM4	0.000423859	0.000658953	-0.013512793	0.013512793	M1	Male	trans
cg16999170_GNPAT	0.000423864	0.000658956	-0.744411891	0.744411891	M1	Male	trans
cg00512739_ENSG00000200620	0.000423865	0.000658956	0.633169383	0.633169383	M1	Male	trans
cg04515606_ACTR3P2	0.000423866	0.000658956	0.537347132	0.537347132	M1	Male	trans
cg23927426_CYMP	0.000423866	0.000658956	-0.855179394	0.855179394	M1	Male	trans
cg05524489_SEPTIN7P13	0.000423866	0.000658956	0.52698949	0.52698949	M1	Male	trans
cg18835705_RPL10L	0.000423867	0.000658956	-0.620612992	0.620612992	M1	Male	trans
cg03776432_UBE2WP1	0.00042387	0.000658956	0.479075597	0.479075597	M1	Male	trans
cg09653424_RNU6-1091P	0.00042387	0.000658956	-0.763256967	0.763256967	M1	Male	trans
cg12427264_ENSG00000241612	0.000423871	0.000658956	-0.570478707	0.570478707	M1	Male	trans
cg05140703_ENSG00000239532	0.000423871	0.000658956	-0.446117989	0.446117989	M1	Male	trans
cg27478167_TNNT2	0.000423875	0.000658956	0.486434468	0.486434468	M1	Male	trans
cg01085347_RNU6-1155P	0.000423875	0.000658956	0.3717491	0.3717491	M1	Male	trans
cg20415947_ENSG00000224469	0.000423877	0.000658956	0.900806071	0.900806071	M1	Male	trans
cg23383887_BLVRB	0.000423878	0.000658956	0.541773214	0.541773214	M1	Male	trans
cg18875551_ENSG00000228303	0.000423878	0.000658956	-0.282006518	0.282006518	M1	Male	trans
cg21954196_CCNJP1	0.000423878	0.000658956	-0.230479245	0.230479245	M1	Male	trans
cg26112799_RNU6-1138P	0.00042388	0.000658956	-0.55633049	0.55633049	M1	Male	trans
cg23137161_CEACAM5	0.000423881	0.000658956	0.500424785	0.500424785	M1	Male	trans
cg05143116_SEMA4C	0.000423882	0.000658956	-0.483998619	0.483998619	M1	Male	trans
cg22965079_GM2AP2	0.000423883	0.000658956	0.346970022	0.346970022	M1	Male	trans
cg22965079_TXNL4AP1	0.000423883	0.000658956	0.515089374	0.515089374	M1	Male	trans
cg22965079_RPL35AP11	0.000423883	0.000658956	0.693940044	0.693940044	M1	Male	trans
cg22965079_RPS20P25	0.000423883	0.000658956	0.346970022	0.346970022	M1	Male	trans
cg22965079_RNY4P30	0.000423883	0.000658956	1.238120766	1.238120766	M1	Male	trans
cg22965079_SNORD114-29	0.000423883	0.000658956	1.238120766	1.238120766	M1	Male	trans
cg22965079_KRTAP12-4	0.000423883	0.000658956	0.20527919	0.20527919	M1	Male	trans
cg22965079_RNU6-225P	0.000423883	0.000658956	1.238120766	1.238120766	M1	Male	trans
cg22965079_AP1B1P1	0.000423883	0.000658956	0.720183959	0.720183959	M1	Male	trans
cg22965079_CSPG4P3Y	0.000423883	0.000658956	0.508610004	0.508610004	M1	Male	trans
cg22965079_MDM4P1	0.000423883	0.000658956	1.238120766	1.238120766	M1	Male	trans
cg22965079_BPY2DP	0.000423883	0.000658956	1.238120766	1.238120766	M1	Male	trans
cg22965079_FAM197Y2	0.000423883	0.000658956	0.970322379	0.970322379	M1	Male	trans
cg22965079_ENSG00000236701	0.000423883	0.000658956	0.720183959	0.720183959	M1	Male	trans
cg22965079_ENSG00000237835	0.000423883	0.000658956	1.238120766	1.238120766	M1	Male	trans
cg22965079_ENSG00000242618	0.000423883	0.000658956	1.238120766	1.238120766	M1	Male	trans
cg22965079_SLC6A17-AS1	0.000423883	0.000658956	0.94497435	0.94497435	M1	Male	trans
cg22965079_KANK1P1	0.000423883	0.000658956	0.878744247	0.878744247	M1	Male	trans
cg22965079_CSPG4P4Y	0.000423883	0.000658956	0.878744247	0.878744247	M1	Male	trans
cg22965079_ENSG00000228154	0.000423883	0.000658956	0.626055637	0.626055637	M1	Male	trans
cg08841544_ZNF569	0.000423884	0.000658956	-0.558319721	0.558319721	M1	Male	trans
cg03702660_SRGN	0.000423884	0.000658956	-0.922651655	0.922651655	M1	Male	trans
cg21593001_MIR128-1	0.000423885	0.000658957	-0.539879479	0.539879479	M1	Male	trans
cg19238031_HOXC11	0.000423886	0.000658958	-1.231441931	1.231441931	M1	Male	trans
cg03480243_RBM43	0.000423888	0.000658959	-0.414231914	0.414231914	M1	Male	trans
cg13752562_GTPBP2	0.000423888	0.000658959	0.326036017	0.326036017	M1	Male	trans
cg06846895_PTMAP4	0.000423891	0.000658963	-0.227410306	0.227410306	M1	Male	trans
cg00892312_ENSG00000239397	0.000423895	0.000658964	0.679726013	0.679726013	M1	Male	trans
cg08935541_ATP2B2	0.000423896	0.000658964	-0.743145111	0.743145111	M1	Male	trans
cg21946824_ENSG00000232110	0.000423897	0.000658964	0.36232659	0.36232659	M1	Male	trans
cg23151860_MCRS1	0.000423898	0.000658964	-0.712066537	0.712066537	M1	Male	trans
cg20498563_UGT3A1	0.000423899	0.000658964	-0.39298191	0.39298191	M1	Male	trans
cg26662578_COL17A1	0.000423899	0.000658964	0.728806146	0.728806146	M1	Male	trans
cg27245817_BARD1	0.0004239	0.000658964	-0.634038685	0.634038685	M1	Male	trans
cg23151860_RBIS	0.000423901	0.000658964	0.865535582	0.865535582	M1	Male	trans
cg00608701_ENSG00000222031	0.000423901	0.000658964	-0.557741526	0.557741526	M1	Male	trans
cg02792740_HSPD1P1	0.000423901	0.000658964	0.450478094	0.450478094	M1	Male	trans
cg12623735_SF3A2	0.000423902	0.000658964	0.615376116	0.615376116	M1	Male	trans
cg15429715_DISP2	0.000423902	0.000658964	-0.561451829	0.561451829	M1	Male	trans
cg02736583_ENSG00000188365	0.000423906	0.000658964	0.546151343	0.546151343	M1	Male	trans
cg16975684_CADM2	0.000423906	0.000658964	-0.425175891	0.425175891	M1	Male	trans
cg06373377_RNU6-1189P	0.000423906	0.000658964	-0.421397376	0.421397376	M1	Male	trans
cg03167407_NMBR-AS1	0.000423907	0.000658964	-0.909780857	0.909780857	M1	Male	trans
cg17334266_SNORD115-35	0.000423909	0.000658964	-0.316107879	0.316107879	M1	Male	trans
cg24890640_NANOGP9	0.00042391	0.000658964	-0.62724813	0.62724813	M1	Male	trans
cg03734133_CABLES1	0.000423914	0.000658964	0.484149915	0.484149915	M1	Male	trans
cg07509352_ENSG00000225881	0.000423915	0.000658964	-0.640319099	0.640319099	M1	Male	trans
cg24110229_CD14	0.000423916	0.000658964	-0.369075175	0.369075175	M1	Male	trans
cg07235343_LINC01119	0.000423918	0.000658964	-0.756593992	0.756593992	M1	Male	trans
cg01080012_USP17L10	0.000423921	0.000658964	-0.383539611	0.383539611	M1	Male	trans
cg04543516_ZIM3	0.000423921	0.000658964	0.569326603	0.569326603	M1	Male	trans
cg00758881_MIR34C	0.000423924	0.000658964	0.496155631	0.496155631	M1	Male	trans
cg18638769_CAMKK1	0.000423927	0.000658964	0.4007248	0.4007248	M1	Male	trans
cg17764057_RPSAP20	0.000423927	0.000658964	-0.474218032	0.474218032	M1	Male	trans
cg26791660_OR4E2	0.000423932	0.000658964	0.079895168	0.079895168	M1	Male	trans
cg15837086_ENSG00000241846	0.000423933	0.000658964	-0.940159022	0.940159022	M1	Male	trans
cg14378564_CAV1	0.000423934	0.000658964	0.697123057	0.697123057	M1	Male	trans
cg02792740_IL9R	0.000423934	0.000658964	-0.438285876	0.438285876	M1	Male	trans
cg17334266_UQCRHP4	0.000423936	0.000658964	-0.377728614	0.377728614	M1	Male	trans
cg17334266_RNU6-746P	0.000423936	0.000658964	-0.377728614	0.377728614	M1	Male	trans
cg17334266_OOEP-AS1	0.000423936	0.000658964	-0.076883057	0.076883057	M1	Male	trans
cg17334266_NACAP7	0.000423936	0.000658964	-0.377728614	0.377728614	M1	Male	trans
cg17334266_LINC01567	0.000423936	0.000658964	-0.377728614	0.377728614	M1	Male	trans
cg17334266_RNU7-97P	0.000423936	0.000658964	-0.377728614	0.377728614	M1	Male	trans
cg17334266_KRTAP15-1	0.000423936	0.000658964	-0.377728614	0.377728614	M1	Male	trans
cg17334266_KRTAP21-4P	0.000423936	0.000658964	-0.377728614	0.377728614	M1	Male	trans
cg17334266_ENSG00000237342	0.000423936	0.000658964	-0.377728614	0.377728614	M1	Male	trans
cg17334266_NDUFB4P4	0.000423936	0.000658964	-0.414717475	0.414717475	M1	Male	trans
cg17334266_MTND1P28	0.000423936	0.000658964	-0.649380807	0.649380807	M1	Male	trans
cg17334266_LINC02049	0.000423936	0.000658964	-0.317215246	0.317215246	M1	Male	trans
cg17334266_RNA5SP188	0.000423936	0.000658964	-0.460891752	0.460891752	M1	Male	trans
cg17334266_RPL35AP3	0.000423936	0.000658964	-0.649380807	0.649380807	M1	Male	trans
cg17334266_MTCO2P31	0.000423936	0.000658964	-0.649380807	0.649380807	M1	Male	trans
cg17334266_VN1R25P	0.000423936	0.000658964	-0.55586226	0.55586226	M1	Male	trans
cg17334266_MIR592	0.000423936	0.000658964	-0.649380807	0.649380807	M1	Male	trans
cg17334266_MTATP6P23	0.000423936	0.000658964	-0.649380807	0.649380807	M1	Male	trans
cg17334266_LBX1-AS1	0.000423936	0.000658964	-0.291276249	0.291276249	M1	Male	trans
cg17334266_NACAP2	0.000423936	0.000658964	-0.523719991	0.523719991	M1	Male	trans
cg17334266_RNA5SP328	0.000423936	0.000658964	-0.1872435	0.1872435	M1	Male	trans
cg17334266_OR51A5P	0.000423936	0.000658964	-0.649380807	0.649380807	M1	Male	trans
cg17334266_RNU6-1017P	0.000423936	0.000658964	-0.338189951	0.338189951	M1	Male	trans
cg17334266_TCEAL4P1	0.000423936	0.000658964	-0.649380807	0.649380807	M1	Male	trans
cg17334266_FABP5P4	0.000423936	0.000658964	-0.649380807	0.649380807	M1	Male	trans
cg17334266_LINC00404	0.000423936	0.000658964	-0.649380807	0.649380807	M1	Male	trans
cg17334266_KRTAP4-8	0.000423936	0.000658964	-0.460891752	0.460891752	M1	Male	trans
cg17334266_RNU6-938P	0.000423936	0.000658964	-0.291276249	0.291276249	M1	Male	trans
cg17334266_RPL32P31	0.000423936	0.000658964	-0.649380807	0.649380807	M1	Male	trans
cg17334266_MIR520A	0.000423936	0.000658964	-0.649380807	0.649380807	M1	Male	trans
cg17334266_ENSG00000215263	0.000423936	0.000658964	-0.164179669	0.164179669	M1	Male	trans
cg17334266_RPL7P58	0.000423936	0.000658964	-0.460891752	0.460891752	M1	Male	trans
cg17334266_ENSG00000219190	0.000423936	0.000658964	-0.649380807	0.649380807	M1	Male	trans
cg17334266_ENSG00000225813	0.000423936	0.000658964	-0.465252225	0.465252225	M1	Male	trans
cg17334266_ARL5AP1	0.000423936	0.000658964	-0.649380807	0.649380807	M1	Male	trans
cg17334266_ENSG00000228194	0.000423936	0.000658964	-0.649380807	0.649380807	M1	Male	trans
cg17334266_ENSG00000229603	0.000423936	0.000658964	-0.649380807	0.649380807	M1	Male	trans
cg17334266_ENSG00000233379	0.000423936	0.000658964	-0.217650299	0.217650299	M1	Male	trans
cg17334266_ENSG00000234108	0.000423936	0.000658964	-0.460891752	0.460891752	M1	Male	trans
cg17334266_ENSG00000242162	0.000423936	0.000658964	-0.154530143	0.154530143	M1	Male	trans
cg17334266_ENSG00000243620	0.000423936	0.000658964	-0.649380807	0.649380807	M1	Male	trans
cg17334266_RNU6-145P	0.000423936	0.000658964	-0.247447596	0.247447596	M1	Male	trans
cg17334266_SEPTIN14P1	0.000423936	0.000658964	-0.533520775	0.533520775	M1	Male	trans
cg02724374_WHRN	0.000423936	0.000658964	-0.506866458	0.506866458	M1	Male	trans
cg21077610_TTTY1	0.000423938	0.000658966	-0.380875454	0.380875454	M1	Male	trans
cg10859027_CCNL2	0.000423939	0.000658967	-0.53498075	0.53498075	M1	Male	trans
cg12642194_PDGFD	0.00042394	0.000658967	-0.462649136	0.462649136	M1	Male	trans
cg23289024_DTD1-AS1	0.000423941	0.000658967	0.554864564	0.554864564	M1	Male	trans
cg18219565_SNORD115-8	0.000423941	0.000658967	-0.835827901	0.835827901	M1	Male	trans
cg23782583_MTND4LP1	0.000423943	0.000658969	-0.336671892	0.336671892	M1	Male	trans
cg19975482_ETV2	0.000423945	0.000658971	0.434432456	0.434432456	M1	Male	trans
cg03632245_NUTM2B	0.000423946	0.000658972	-0.559655327	0.559655327	M1	Male	trans
cg06747314_FMNL3	0.000423947	0.000658972	-0.47139001	0.47139001	M1	Male	trans
cg17364850_SLC23A1	0.000423948	0.000658973	-0.849333689	0.849333689	M1	Male	trans
cg04728840_ENSG00000227189	0.000423951	0.000658974	-0.695297449	0.695297449	M1	Male	trans
cg09480417_TTC21B-AS1	0.000423951	0.000658974	-0.710633133	0.710633133	M1	Male	trans
cg08640059_CHD5	0.000423951	0.000658974	-0.894335716	0.894335716	M1	Male	trans
cg12149851_KIF5A	0.000423952	0.000658974	-0.067331806	0.067331806	M1	Male	trans
cg09830308_POLR1D	0.000423953	0.000658974	0.397732122	0.397732122	M1	Male	trans
cg14013632_BSND	0.000423953	0.000658974	-0.979062893	0.979062893	M1	Male	trans
cg10503606_ENSG00000229213	0.000423953	0.000658974	-1.194396112	1.194396112	M1	Male	trans
cg18084017_OTOG	0.000423953	0.000658974	0.572201324	0.572201324	M1	Male	trans
cg09817016_OR1G1	0.000423954	0.000658975	0.644168964	0.644168964	M1	Male	trans
cg15630394_LINC02082	0.000423957	0.000658978	-0.675022044	0.675022044	M1	Male	trans
cg02121773_NRG4	0.000423958	0.000658978	-0.56340992	0.56340992	M1	Male	trans
cg23247274_ENSG00000233536	0.000423963	0.000658986	4.477158265	4.477158265	M1	Male	trans
cg03118261_ENSG00000235431	0.000423967	0.000658992	-0.73141948	0.73141948	M1	Male	trans
cg17565444_LINC00575	0.000423969	0.000658994	-0.672046349	0.672046349	M1	Male	trans
cg05821615_RPL26P30	0.000423971	0.000658996	0.621673008	0.621673008	M1	Male	trans
cg17369140_ENSG00000229447	0.000423975	0.000659001	0.523307288	0.523307288	M1	Male	trans
cg24659501_TBKBP1	0.000423975	0.000659001	0.713843285	0.713843285	M1	Male	trans
cg15545624_DIAPH3-AS2	0.000423977	0.000659003	0.508033213	0.508033213	M1	Male	trans
cg18102175_MIR99B	0.000423978	0.000659003	0.674828732	0.674828732	M1	Male	trans
cg02363010_CCM2	0.000423978	0.000659003	0.546963118	0.546963118	M1	Male	trans
cg07474672_MINPP1	0.000423979	0.000659003	-0.6313078	0.6313078	M1	Male	trans
cg06761167_RRAS	0.000423979	0.000659003	0.416705347	0.416705347	M1	Male	trans
cg17385452_SYCN	0.000423981	0.000659003	0.647701809	0.647701809	M1	Male	trans
cg10744079_OR2T2	0.000423981	0.000659003	0.197553352	0.197553352	M1	Male	trans
cg08012663_LINC01783	0.000423983	0.000659005	-0.480377212	0.480377212	M1	Male	trans
cg03549208_PDZD9	0.000423984	0.000659005	-0.488912267	0.488912267	M1	Male	trans
cg09577228_SEMA6B	0.000423985	0.000659005	0.611870934	0.611870934	M1	Male	trans
cg16064295_TSPAN31	0.000423985	0.000659005	-0.593549386	0.593549386	M1	Male	trans
cg08426938_SMIM15	0.000423986	0.000659005	-0.519846783	0.519846783	M1	Male	trans
cg27294209_CFAP74	0.000423986	0.000659005	-0.882462076	0.882462076	M1	Male	trans
cg08841544_CD164	0.000423986	0.000659005	-0.584411811	0.584411811	M1	Male	trans
cg14994777_SRBD1	0.000423986	0.000659005	-0.652519111	0.652519111	M1	Male	trans
cg08841544_SOX1	0.000423989	0.000659007	-0.496166649	0.496166649	M1	Male	trans
cg02345327_RPS10P28	0.000423989	0.000659007	-0.494412652	0.494412652	M1	Male	trans
cg12698846_ENSG00000231569	0.00042399	0.000659008	0.807958317	0.807958317	M1	Male	trans
cg13398470_ENSG00000235635	0.000423991	0.000659008	0.70339071	0.70339071	M1	Male	trans
cg01844045_USP17L1	0.000423994	0.000659012	-0.525460003	0.525460003	M1	Male	trans
cg06620353_ENSG00000203648	0.000423997	0.000659015	-0.504815578	0.504815578	M1	Male	trans
cg07448055_PAICSP3	0.000423997	0.000659015	0.92415439	0.92415439	M1	Male	trans
cg24024505_SSPOP	0.000424001	0.00065902	-0.582834003	0.582834003	M1	Male	trans
cg16143544_ENSG00000240393	0.000424002	0.00065902	-0.241831986	0.241831986	M1	Male	trans
cg25938960_MSH2	0.000424002	0.00065902	-0.751860219	0.751860219	M1	Male	trans
cg02153855_STOML3	0.000424003	0.000659021	-0.592762848	0.592762848	M1	Male	trans
cg18474443_UGT1A8	0.000424004	0.000659022	-0.635576124	0.635576124	M1	Male	trans
cg22253653_CDX1	0.000424006	0.000659023	-0.491693634	0.491693634	M1	Male	trans
cg15650664_CFL1P7	0.000424006	0.000659023	0.696531751	0.696531751	M1	Male	trans
cg11086960_GRIA3	0.000424008	0.000659025	-0.801658909	0.801658909	M1	Male	trans
cg11316131_CDH23-AS1	0.000424009	0.000659026	0.624656891	0.624656891	M1	Male	trans
cg07814977_ENSG00000233825	0.00042401	0.000659027	-0.552910173	0.552910173	M1	Male	trans
cg09708616_ENSG00000230003	0.000424012	0.000659029	0.785370743	0.785370743	M1	Male	trans
cg14014665_ENSG00000170409	0.000424013	0.00065903	-0.669198771	0.669198771	M1	Male	trans
cg12353589_ZNF699	0.000424021	0.00065904	-0.589400947	0.589400947	M1	Male	trans
cg22052629_EFEMP1	0.000424022	0.00065904	-0.506593667	0.506593667	M1	Male	trans
cg20821566_DOT1L	0.000424024	0.000659043	0.49239265	0.49239265	M1	Male	trans
cg27108281_TXNDC15	0.000424026	0.000659045	-0.53658831	0.53658831	M1	Male	trans
cg23938295_SPDYC	0.000424028	0.000659045	-0.504622492	0.504622492	M1	Male	trans
cg10743424_CADM2-AS2	0.000424028	0.000659045	-0.791461486	0.791461486	M1	Male	trans
cg05385299_GALK1	0.000424029	0.000659045	0.425673181	0.425673181	M1	Male	trans
cg21543103_CSF3	0.000424029	0.000659045	-0.550542452	0.550542452	M1	Male	trans
cg11567268_GABRB1	0.000424029	0.000659045	-0.558094336	0.558094336	M1	Male	trans
cg09841631_QRSL1P1	0.00042403	0.000659045	-0.629895003	0.629895003	M1	Male	trans
cg04887104_ARC	0.00042403	0.000659045	-0.586067363	0.586067363	M1	Male	trans
cg27245817_SNRPD3	0.00042403	0.000659045	-0.666212031	0.666212031	M1	Male	trans
cg15969804_CCDC154	0.000424032	0.000659045	-0.555113635	0.555113635	M1	Male	trans
cg24897754_COL5A1	0.000424032	0.000659045	0.886876738	0.886876738	M1	Male	trans
cg18307677_SNORA81	0.000424033	0.000659047	-0.512905319	0.512905319	M1	Male	trans
cg09558975_CNTN1	0.000424039	0.000659055	-0.564225799	0.564225799	M1	Male	trans
cg08894280_ENSG00000215154	0.00042404	0.000659055	-1.188663926	1.188663926	M1	Male	trans
cg23352245_OR7E93P	0.00042404	0.000659055	-0.583474767	0.583474767	M1	Male	trans
cg16767880_SNRPA	0.000424041	0.000659056	0.472020131	0.472020131	M1	Male	trans
cg27322699_ENSG00000234132	0.000424042	0.000659056	-0.831452431	0.831452431	M1	Male	trans
cg03038835_ENSG00000225655	0.000424043	0.000659057	0.39892026	0.39892026	M1	Male	trans
cg02858839_TRDJ1	0.000424044	0.000659057	0.619558478	0.619558478	M1	Male	trans
cg20225678_ENSG00000230578	0.000424044	0.000659057	-0.428893366	0.428893366	M1	Male	trans
cg18589742_RN7SKP15	0.000424048	0.000659061	0.491607005	0.491607005	M1	Male	trans
cg04482748_KNL1	0.000424054	0.000659068	-0.397761579	0.397761579	M1	Male	trans
cg18049030_RNU6-203P	0.000424054	0.000659068	0.684965749	0.684965749	M1	Male	trans
cg11328826_ADAM15	0.000424054	0.000659068	0.635816679	0.635816679	M1	Male	trans
cg24092000_ZNF471	0.000424055	0.000659069	-0.516168836	0.516168836	M1	Male	trans
cg11002721_FFAR2	0.000424056	0.00065907	-0.402686789	0.402686789	M1	Male	trans
cg12897690_IRF1-AS1	0.000424061	0.000659076	-0.634070412	0.634070412	M1	Male	trans
cg04970495_KRTAP5-2	0.000424066	0.000659082	-0.613419496	0.613419496	M1	Male	trans
cg11937506_TMEM108	0.000424066	0.000659082	-0.544930461	0.544930461	M1	Male	trans
cg11316131_ATXN3L	0.000424066	0.000659082	0.682927145	0.682927145	M1	Male	trans
cg16064295_ARHGAP19	0.000424067	0.000659082	-0.640694031	0.640694031	M1	Male	trans
cg11674404_LARP1	0.000424071	0.000659088	-0.451708498	0.451708498	M1	Male	trans
cg09080788_RN7SKP71	0.000424071	0.000659088	-0.241434426	0.241434426	M1	Male	trans
cg08958802_ANGPTL2	0.000424073	0.000659089	-0.417849228	0.417849228	M1	Male	trans
cg03699103_OLFM3	0.000424074	0.00065909	-0.584921459	0.584921459	M1	Male	trans
cg12143131_ANK1	0.000424075	0.00065909	0.557451375	0.557451375	M1	Male	trans
cg24092000_SIRT5	0.000424077	0.000659092	-0.545508261	0.545508261	M1	Male	trans
cg12824782_DNAJC19P7	0.000424077	0.000659092	0.970355505	0.970355505	M1	Male	trans
cg06741645_E2F1	0.000424078	0.000659093	0.68431492	0.68431492	M1	Male	trans
cg09508875_OPCML	0.00042408	0.000659093	-0.31344066	0.31344066	M1	Male	trans
cg09483607_ENSG00000225876	0.00042408	0.000659093	-0.526811464	0.526811464	M1	Male	trans
cg05842348_ENSG00000240237	0.000424081	0.000659093	0.44127224	0.44127224	M1	Male	trans
cg04549802_SNORD48	0.000424081	0.000659093	-0.114260976	0.114260976	M1	Male	trans
cg17025908_CDRT15	0.000424083	0.000659096	-0.535900414	0.535900414	M1	Male	trans
cg10028717_IFNWP18	0.000424084	0.000659097	0.247798259	0.247798259	M1	Male	trans
cg02877478_RPS6P15	0.000424086	0.000659099	0.923578775	0.923578775	M1	Male	trans
cg19326856_ENSG00000228982	0.000424088	0.000659101	0.642315466	0.642315466	M1	Male	trans
cg16078318_ENSG00000235347	0.000424089	0.000659102	-0.681209145	0.681209145	M1	Male	trans
cg17261658_ENSG00000239774	0.00042409	0.000659103	-0.607710514	0.607710514	M1	Male	trans
cg04054096_ZNF736P3Y	0.000424091	0.000659103	-0.944049718	0.944049718	M1	Male	trans
cg24816866_HSP90AA4P	0.000424092	0.000659104	0.830181775	0.830181775	M1	Male	trans
cg22548845_LINC01344	0.000424095	0.000659108	-0.588412374	0.588412374	M1	Male	trans
cg05649922_CKMT1B	0.000424097	0.000659109	0.564379612	0.564379612	M1	Male	trans
cg14320054_SNORD116-11	0.000424099	0.000659112	0.254598873	0.254598873	M1	Male	trans
cg16977073_SHISAL2A	0.000424099	0.000659112	-0.665001953	0.665001953	M1	Male	trans
cg12089094_ENSG00000233720	0.000424101	0.000659112	-0.441525911	0.441525911	M1	Male	trans
cg00935234_RPL34P3	0.000424102	0.000659112	-0.639120285	0.639120285	M1	Male	trans
cg13247871_ODAM	0.000424103	0.000659112	0.502070634	0.502070634	M1	Male	trans
cg02059047_C3P1	0.000424103	0.000659112	0.269089237	0.269089237	M1	Male	trans
cg13212982_MFAP4	0.000424105	0.000659112	-0.338917802	0.338917802	M1	Male	trans
cg02868976_RPS15P5	0.000424106	0.000659112	0.527184352	0.527184352	M1	Male	trans
cg10039163_MIR1302-8	0.000424109	0.000659112	-0.542044088	0.542044088	M1	Male	trans
cg02792168_ENSG00000224667	0.00042411	0.000659112	-0.352258691	0.352258691	M1	Male	trans
cg19864060_RN7SL263P	0.000424111	0.000659112	0.50000439	0.50000439	M1	Male	trans
cg02931783_NES	0.000424112	0.000659112	0.640679774	0.640679774	M1	Male	trans
cg05505459_MIR99AHG	0.000424113	0.000659112	-0.704845942	0.704845942	M1	Male	trans
cg00137264_CDH2	0.000424114	0.000659112	-0.246434937	0.246434937	M1	Male	trans
cg12305545_MIR30C2	0.000424115	0.000659112	-0.524855502	0.524855502	M1	Male	trans
cg21243064_ENSG00000218483	0.000424118	0.000659112	-0.847806217	0.847806217	M1	Male	trans
cg10797095_MIR95	0.000424121	0.000659112	-0.573663626	0.573663626	M1	Male	trans
cg08990112_LINC02346	0.000424123	0.000659112	0.296992777	0.296992777	M1	Male	trans
cg10183235_SORCS3	0.000424128	0.000659112	-0.749047242	0.749047242	M1	Male	trans
cg10183235_NDUFS5P2	0.000424128	0.000659112	-0.620006893	0.620006893	M1	Male	trans
cg10183235_MIR218-2	0.000424128	0.000659112	-1.097350722	1.097350722	M1	Male	trans
cg10183235_FUNDC2P3	0.000424128	0.000659112	-0.713225777	0.713225777	M1	Male	trans
cg10183235_LINC02247	0.000424128	0.000659112	-0.713225777	0.713225777	M1	Male	trans
cg10183235_SPEM1	0.000424128	0.000659112	-1.075603642	1.075603642	M1	Male	trans
cg10183235_SMSP1	0.000424128	0.000659112	-0.713225777	0.713225777	M1	Male	trans
cg10183235_ENSG00000227679	0.000424128	0.000659112	-0.122096905	0.122096905	M1	Male	trans
cg10183235_ENSG00000232897	0.000424128	0.000659112	-0.21155575	0.21155575	M1	Male	trans
cg10183235_LINC01114	0.000424128	0.000659112	-0.247291878	0.247291878	M1	Male	trans
cg10183235_LINC02778	0.000424128	0.000659112	-0.783068009	0.783068009	M1	Male	trans
cg10183235_ACTBP12	0.000424128	0.000659112	-1.226158448	1.226158448	M1	Male	trans
cg10183235_MTND5P18	0.000424128	0.000659112	-1.226158448	1.226158448	M1	Male	trans
cg10183235_CTNNA2-AS1	0.000424128	0.000659112	-0.467922159	0.467922159	M1	Male	trans
cg10183235_MTND5P29	0.000424128	0.000659112	-0.870254108	0.870254108	M1	Male	trans
cg10183235_RNA5SP113	0.000424128	0.000659112	-0.374523621	0.374523621	M1	Male	trans
cg10183235_LINC02433	0.000424128	0.000659112	-0.54998674	0.54998674	M1	Male	trans
cg10183235_RN7SL868P	0.000424128	0.000659112	-1.226158448	1.226158448	M1	Male	trans
cg10183235_ZNF734P	0.000424128	0.000659112	-1.177971033	1.177971033	M1	Male	trans
cg10183235_MTND1P2	0.000424128	0.000659112	-1.226158448	1.226158448	M1	Male	trans
cg10183235_ASB10	0.000424128	0.000659112	-0.54998674	0.54998674	M1	Male	trans
cg10183235_H3P29	0.000424128	0.000659112	-1.226158448	1.226158448	M1	Male	trans
cg10183235_IGF2-AS	0.000424128	0.000659112	-0.54998674	0.54998674	M1	Male	trans
cg10183235_NEK2P2	0.000424128	0.000659112	-0.294088565	0.294088565	M1	Male	trans
cg10183235_CT45A5	0.000424128	0.000659112	-0.284762669	0.284762669	M1	Male	trans
cg10183235_SKP2P1	0.000424128	0.000659112	-1.226158448	1.226158448	M1	Male	trans
cg10183235_ENSG00000230432	0.000424128	0.000659112	-0.54998674	0.54998674	M1	Male	trans
cg10183235_ENSG00000230621	0.000424128	0.000659112	-0.870254108	0.870254108	M1	Male	trans
cg10183235_RNU6-169P	0.000424128	0.000659112	-1.09997348	1.09997348	M1	Male	trans
cg10183235_PHOX2B	0.000424128	0.000659112	-0.297906786	0.297906786	M1	Male	trans
cg10183235_BHLHA9	0.000424128	0.000659112	-0.510112749	0.510112749	M1	Male	trans
cg17097571_KLF6	0.000424129	0.000659113	0.530545827	0.530545827	M1	Male	trans
cg10174466_CDH4	0.000424129	0.000659113	-0.597822463	0.597822463	M1	Male	trans
cg13362012_ENSG00000237202	0.000424132	0.000659116	-0.894529766	0.894529766	M1	Male	trans
cg13634319_ENSG00000231569	0.000424132	0.000659116	0.752135108	0.752135108	M1	Male	trans
cg07330196_ENSG00000205695	0.000424134	0.000659118	-0.882636209	0.882636209	M1	Male	trans
cg20592123_TRAJ22	0.000424135	0.000659119	0.533822151	0.533822151	M1	Male	trans
cg10993517_ENSG00000179028	0.000424138	0.000659123	-0.46358276	0.46358276	M1	Male	trans
cg04665311_NKX3-1	0.000424143	0.000659128	-0.426451343	0.426451343	M1	Male	trans
cg12800122_TRPV2	0.000424143	0.000659128	0.45798704	0.45798704	M1	Male	trans
cg16324445_LINC01167	0.000424147	0.000659133	0.631854134	0.631854134	M1	Male	trans
cg23131393_RPGRIP1L	0.000424147	0.000659133	-0.636413818	0.636413818	M1	Male	trans
cg04940822_ENSG00000233977	0.00042415	0.000659136	0.659000373	0.659000373	M1	Male	trans
cg07230698_RPSAP61	0.000424152	0.000659138	0.530548954	0.530548954	M1	Male	trans
cg22871253_RBMY2KP	0.000424153	0.000659138	0.424665858	0.424665858	M1	Male	trans
cg08018007_FAM110D	0.000424153	0.000659138	-0.788817914	0.788817914	M1	Male	trans
cg20695805_RUSC1-AS1	0.000424155	0.000659139	0.517143051	0.517143051	M1	Male	trans
cg21449027_DGAT2L7P	0.000424155	0.000659139	-0.629749408	0.629749408	M1	Male	trans
cg11086960_ARAP2	0.000424155	0.000659139	-0.61982887	0.61982887	M1	Male	trans
cg13799853_IGHV4-34	0.000424156	0.000659139	0.648517231	0.648517231	M1	Male	trans
cg26790209_RPS15AP15	0.000424157	0.000659139	-0.614636504	0.614636504	M1	Male	trans
cg07984380_UNC5CL	0.000424158	0.000659141	-0.55330512	0.55330512	M1	Male	trans
cg00137264_GUCY1A2	0.000424159	0.000659142	-0.454806673	0.454806673	M1	Male	trans
cg07490485_RPL29P29	0.000424161	0.000659143	-0.470708951	0.470708951	M1	Male	trans
cg17162911_OR2M3	0.000424161	0.000659143	-0.019075132	0.019075132	M1	Male	trans
cg03724677_OR4F6	0.000424164	0.000659144	-0.194523473	0.194523473	M1	Male	trans
cg24600457_ALDOAP1	0.000424164	0.000659144	-0.527416747	0.527416747	M1	Male	trans
cg10780890_CYP2AC1P	0.000424164	0.000659144	0.170613676	0.170613676	M1	Male	trans
cg24567967_SNORD96B	0.000424165	0.000659144	0.548626654	0.548626654	M1	Male	trans
cg11296759_CCDC17	0.000424168	0.000659148	0.642101665	0.642101665	M1	Male	trans
cg19090437_ENSG00000235139	0.000424168	0.000659148	-0.555111925	0.555111925	M1	Male	trans
cg14282280_PDE2A	0.000424169	0.000659148	-0.529627646	0.529627646	M1	Male	trans
cg06528803_RPS3AP21	0.00042417	0.000659148	-0.461749192	0.461749192	M1	Male	trans
cg25823680_RN7SL564P	0.00042417	0.000659148	-0.875721034	0.875721034	M1	Male	trans
cg27043548_FCF1P4	0.000424175	0.000659154	-1.151343464	1.151343464	M1	Male	trans
cg20821566_PUM2	0.000424178	0.000659157	-0.5491459	0.5491459	M1	Male	trans
cg08333487_ENSG00000233785	0.000424178	0.000659157	0.46182891	0.46182891	M1	Male	trans
cg01844751_ENSG00000229454	0.00042418	0.000659159	-0.392540983	0.392540983	M1	Male	trans
cg00272992_MYH7	0.00042418	0.000659159	-0.3033396	0.3033396	M1	Male	trans
cg17537853_ENSG00000243099	0.000424181	0.000659159	-0.543664464	0.543664464	M1	Male	trans
cg24578004_MAP4K1	0.000424183	0.000659162	-0.436983989	0.436983989	M1	Male	trans
cg08779982_CMKLR1	0.000424192	0.000659174	0.539053739	0.539053739	M1	Male	trans
cg00458157_RTP1	0.000424196	0.000659179	-0.083414498	0.083414498	M1	Male	trans
cg16490877_SNORD57	0.000424196	0.000659179	-0.211545065	0.211545065	M1	Male	trans
cg07850274_GRM7	0.000424198	0.00065918	-0.572490934	0.572490934	M1	Male	trans
cg10686916_CD300LG	0.000424199	0.000659182	-0.715436475	0.715436475	M1	Male	trans
cg25619440_ENSG00000240973	0.000424201	0.000659184	-0.528698093	0.528698093	M1	Male	trans
cg12855906_ID3	0.000424203	0.000659185	0.568210562	0.568210562	M1	Male	trans
cg07570618_B3GAT1	0.000424204	0.000659186	-1.584467385	1.584467385	M1	Male	trans
cg00458157_BPIFA4P	0.000424211	0.000659197	-0.751786467	0.751786467	M1	Male	trans
cg01549082_ENSG00000233090	0.000424212	0.000659197	-0.816999284	0.816999284	M1	Male	trans
cg11095122_ACTG1P10	0.000424216	0.000659201	-0.564931854	0.564931854	M1	Male	trans
cg22052629_RFC4	0.000424217	0.000659201	-0.512405795	0.512405795	M1	Male	trans
cg20097111_EPHA1	0.000424219	0.000659204	0.534699446	0.534699446	M1	Male	trans
cg26613778_OR7D4	0.000424223	0.00065921	-0.269466502	0.269466502	M1	Male	trans
cg15317628_VDR	0.000424226	0.000659213	0.42079467	0.42079467	M1	Male	trans
cg26830054_ACTG1P10	0.000424228	0.000659216	-0.506908927	0.506908927	M1	Male	trans
cg26790209_RPSAP7	0.000424229	0.000659217	-1.072524705	1.072524705	M1	Male	trans
cg02761835_IGLV2-11	0.000424233	0.000659222	-0.692281422	0.692281422	M1	Male	trans
cg08691237_GRAPL	0.000424234	0.000659222	-0.677930131	0.677930131	M1	Male	trans
cg24413597_RMDN3	0.000424235	0.000659223	0.415987606	0.415987606	M1	Male	trans
cg24620436_BBC3	0.000424238	0.000659225	0.575973788	0.575973788	M1	Male	trans
cg27064927_PLP1	0.000424238	0.000659225	-0.544820683	0.544820683	M1	Male	trans
cg00095099_ENSG00000228353	0.000424239	0.000659225	-0.74661112	0.74661112	M1	Male	trans
cg20447730_ENSG00000236005	0.000424239	0.000659225	-0.383227124	0.383227124	M1	Male	trans
cg22402121_ENSG00000225365	0.000424241	0.000659227	-0.603104293	0.603104293	M1	Male	trans
cg02671217_EDEM1	0.000424242	0.000659229	-0.484925059	0.484925059	M1	Male	trans
cg24431879_GCNT3	0.000424243	0.000659229	-0.816602995	0.816602995	M1	Male	trans
cg07264993_COMMD6	0.000424244	0.000659229	-0.439761788	0.439761788	M1	Male	trans
cg06598634_KRT18P48	0.000424244	0.000659229	-1.026113765	1.026113765	M1	Male	trans
cg10438089_ENSG00000176349	0.000424245	0.000659229	0.588917685	0.588917685	M1	Male	trans
cg10940206_ENSG00000228187	0.000424246	0.00065923	0.793969447	0.793969447	M1	Male	trans
cg09774124_RNU6-890P	0.000424247	0.000659231	-0.495797635	0.495797635	M1	Male	trans
cg07850274_ZNHIT6	0.000424251	0.000659235	-0.602616776	0.602616776	M1	Male	trans
cg14457908_MIR31	0.000424252	0.000659235	-0.513822726	0.513822726	M1	Male	trans
cg10723869_ZNF230	0.000424253	0.000659237	-0.339505243	0.339505243	M1	Male	trans
cg07267547_RN7SL89P	0.000424253	0.000659237	0.812350271	0.812350271	M1	Male	trans
cg27245817_CFAP54	0.000424256	0.000659239	-0.583141532	0.583141532	M1	Male	trans
cg06597895_ROS1	0.000424256	0.000659239	-0.498955304	0.498955304	M1	Male	trans
cg23059091_RPS23P1	0.000424258	0.00065924	-0.379395416	0.379395416	M1	Male	trans
cg26269080_ENSG00000227987	0.000424258	0.00065924	-0.848766007	0.848766007	M1	Male	trans
cg21050001_TAP1	0.00042426	0.000659242	-0.327981824	0.327981824	M1	Male	trans
cg17388638_HIKESHIP1	0.000424261	0.000659242	-0.386240478	0.386240478	M1	Male	trans
cg07190763_LZTS2	0.000424261	0.000659242	-0.452541256	0.452541256	M1	Male	trans
cg00478022_SLC23A1	0.000424264	0.000659246	-1.357195625	1.357195625	M1	Male	trans
cg19219998_ENSG00000239216	0.000424266	0.000659248	-0.629916248	0.629916248	M1	Male	trans
cg04621455_PDZD2	0.000424268	0.000659251	-0.706371828	0.706371828	M1	Male	trans
cg01470456_BTBD6P1	0.000424269	0.000659251	-0.418787571	0.418787571	M1	Male	trans
cg05471495_SHMT1P1	0.00042427	0.000659251	0.551384233	0.551384233	M1	Male	trans
cg20785758_CYP27C1	0.000424271	0.000659253	-0.243612044	0.243612044	M1	Male	trans
cg00999469_SORBS2	0.000424273	0.000659254	0.670488205	0.670488205	M1	Male	trans
cg11216917_RN7SKP184	0.000424274	0.000659254	0.677871301	0.677871301	M1	Male	trans
cg16236270_BPIFA4P	0.000424275	0.000659254	-0.531623016	0.531623016	M1	Male	trans
cg08844365_DISP3	0.000424275	0.000659254	0.893322242	0.893322242	M1	Male	trans
cg17348378_FGF3	0.000424275	0.000659254	-0.721560093	0.721560093	M1	Male	trans
cg13529755_GREB1	0.000424276	0.000659254	0.785725053	0.785725053	M1	Male	trans
cg07264993_NHLRC3	0.000424276	0.000659254	-0.451708559	0.451708559	M1	Male	trans
cg16963484_ENSG00000232862	0.000424277	0.000659254	-0.373275518	0.373275518	M1	Male	trans
cg09774124_ENSG00000234073	0.000424277	0.000659254	-0.533049066	0.533049066	M1	Male	trans
cg16999170_LNP1	0.000424279	0.000659257	-0.667837676	0.667837676	M1	Male	trans
cg01955533_PDE4C	0.000424281	0.000659257	0.693704483	0.693704483	M1	Male	trans
cg01235335_FHL5	0.000424281	0.000659257	-0.237188302	0.237188302	M1	Male	trans
cg22040274_SIRPB2	0.000424282	0.000659257	-0.337018572	0.337018572	M1	Male	trans
cg04665311_KIF11	0.000424284	0.00065926	-0.397716051	0.397716051	M1	Male	trans
cg03179052_MTREX	0.000424286	0.000659262	-1.070400606	1.070400606	M1	Male	trans
cg24051234_ENSG00000237742	0.000424287	0.000659263	-0.956754771	0.956754771	M1	Male	trans
cg07994735_ENSG00000217488	0.000424287	0.000659263	-0.475660916	0.475660916	M1	Male	trans
cg20964965_ENSG00000231883	0.000424289	0.000659264	-0.288512113	0.288512113	M1	Male	trans
cg17032858_GOLGA8M	0.000424295	0.000659272	-0.786385365	0.786385365	M1	Male	trans
cg01766134_PMS2P4	0.0004243	0.000659279	0.644237146	0.644237146	M1	Male	trans
cg01558241_PRKACG	0.000424303	0.000659283	0.68370808	0.68370808	M1	Male	trans
cg08778659_ENSG00000235146	0.000424305	0.000659285	0.414697615	0.414697615	M1	Male	trans
cg05001330_EMX2OS	0.000424306	0.000659285	-0.313416132	0.313416132	M1	Male	trans
cg01322554_LINC01561	0.000424308	0.000659287	-0.461907288	0.461907288	M1	Male	trans
cg16080420_ENSG00000222022	0.00042431	0.000659287	-0.493786445	0.493786445	M1	Male	trans
cg09855983_GAL	0.00042431	0.000659287	-0.859635883	0.859635883	M1	Male	trans
cg04735960_NLRP5	0.00042431	0.000659287	-0.659604329	0.659604329	M1	Male	trans
cg00109781_LINC01803	0.000424311	0.000659287	-0.695305078	0.695305078	M1	Male	trans
cg06169910_C11orf91	0.000424311	0.000659287	-0.788051557	0.788051557	M1	Male	trans
cg00103855_ENSG00000234918	0.000424312	0.000659287	-0.813798092	0.813798092	M1	Male	trans
cg22134139_H4C11	0.000424313	0.000659287	-0.671628221	0.671628221	M1	Male	trans
cg07264993_SEPTIN11	0.000424313	0.000659287	-0.399406375	0.399406375	M1	Male	trans
cg23083366_SLC17A1	0.000424313	0.000659287	0.267720847	0.267720847	M1	Male	trans
cg00060475_IQCF4P	0.000424314	0.000659287	-0.496761778	0.496761778	M1	Male	trans
cg02792740_VNN1	0.000424316	0.000659289	0.385261849	0.385261849	M1	Male	trans
cg26344608_KLHL4	0.000424316	0.000659289	-0.747282285	0.747282285	M1	Male	trans
cg13172076_LMNTD1	0.000424317	0.00065929	-0.84597292	0.84597292	M1	Male	trans
cg13930375_PFN1P11	0.000424321	0.000659294	-0.586385399	0.586385399	M1	Male	trans
cg01296603_MXRA5Y	0.000424324	0.000659299	-0.480049857	0.480049857	M1	Male	trans
cg08426938_ASCC3	0.000424326	0.000659301	-0.496447917	0.496447917	M1	Male	trans
cg04548815_SLX4	0.000424327	0.000659302	0.734210973	0.734210973	M1	Male	trans
cg07235343_PRDX3P3	0.000424329	0.000659304	-0.808728234	0.808728234	M1	Male	trans
cg03151529_DIO2	0.00042433	0.000659304	0.950527187	0.950527187	M1	Male	trans
cg05898618_HERC2P9	0.000424335	0.000659311	-0.556247949	0.556247949	M1	Male	trans
cg15113413_ENSG00000236425	0.000424338	0.000659315	-0.7748773	0.7748773	M1	Male	trans
cg11882358_PTGER1	0.000424339	0.000659315	-0.627598944	0.627598944	M1	Male	trans
cg11733135_HMGN1P35	0.000424339	0.000659315	-0.483922614	0.483922614	M1	Male	trans
cg15001930_SURF4	0.000424342	0.000659319	-0.452719666	0.452719666	M1	Male	trans
cg10168351_PRPS1L1	0.000424345	0.000659322	-0.271738189	0.271738189	M1	Male	trans
cg26612252_RNU7-194P	0.000424346	0.000659322	0.416369627	0.416369627	M1	Male	trans
cg05351147_RNU6-944P	0.000424346	0.000659322	-0.646032561	0.646032561	M1	Male	trans
cg25958450_HPCA	0.000424346	0.000659322	0.432942965	0.432942965	M1	Male	trans
cg06899226_MIR649	0.000424349	0.000659325	-0.518570912	0.518570912	M1	Male	trans
cg11608646_TFF3	0.00042435	0.000659325	-0.867121227	0.867121227	M1	Male	trans
cg23482839_RNU6-11P	0.000424351	0.000659325	-0.467561417	0.467561417	M1	Male	trans
cg00239952_ENSG00000231569	0.000424351	0.000659325	0.689618869	0.689618869	M1	Male	trans
cg23291158_NCOA7	0.000424352	0.000659325	-0.476287452	0.476287452	M1	Male	trans
cg12067202_RN7SL594P	0.000424352	0.000659325	0.473462152	0.473462152	M1	Male	trans
cg03655023_GZF1	0.000424353	0.000659325	-0.515524466	0.515524466	M1	Male	trans
cg21613549_ZNF529	0.000424354	0.000659327	-0.610285039	0.610285039	M1	Male	trans
cg17848362_IGHV4-31	0.000424355	0.000659327	-0.41904411	0.41904411	M1	Male	trans
cg04613428_BEST2	0.000424355	0.000659327	0.864605986	0.864605986	M1	Male	trans
cg27380499_RPL39P6	0.00042436	0.000659332	0.385166965	0.385166965	M1	Male	trans
cg25239516_METTL15P3	0.00042436	0.000659332	-0.684954108	0.684954108	M1	Male	trans
cg14170504_ENSG00000237807	0.00042436	0.000659332	0.25301334	0.25301334	M1	Male	trans
cg17148552_BIRC7	0.000424361	0.000659333	-0.518254774	0.518254774	M1	Male	trans
cg22329438_PRDM9	0.000424363	0.000659334	-0.676602895	0.676602895	M1	Male	trans
cg09506661_LINC01794	0.000424367	0.00065934	-0.949334171	0.949334171	M1	Male	trans
cg07850274_ENSG00000228322	0.000424368	0.00065934	-0.645486621	0.645486621	M1	Male	trans
cg27459981_AMZ2	0.00042437	0.000659343	0.481836495	0.481836495	M1	Male	trans
cg07264993_PPP3R1	0.000424374	0.000659347	-0.375465169	0.375465169	M1	Male	trans
cg01935840_CDH23-AS1	0.000424374	0.000659347	0.858909896	0.858909896	M1	Male	trans
cg18346106_P2RY14	0.000424375	0.000659347	-0.612145618	0.612145618	M1	Male	trans
cg15712577_RNA5SP235	0.000424376	0.000659347	-0.259040768	0.259040768	M1	Male	trans
cg17477995_DUBR	0.000424376	0.000659347	-0.40013704	0.40013704	M1	Male	trans
cg16090991_MUC21	0.000424376	0.000659347	0.769467803	0.769467803	M1	Male	trans
cg13631245_KRT8P14	0.000424377	0.000659347	0.379078329	0.379078329	M1	Male	trans
cg00270291_SLC25A14	0.000424378	0.000659349	0.404587648	0.404587648	M1	Male	trans
cg05302915_ENSG00000233555	0.000424379	0.000659349	-0.614131618	0.614131618	M1	Male	trans
cg03132688_ABCA4	0.000424382	0.000659352	-0.56221731	0.56221731	M1	Male	trans
cg06502685_IFNGR1	0.000424383	0.000659352	-0.345740697	0.345740697	M1	Male	trans
cg16064295_RBM26-AS1	0.000424383	0.000659352	-0.706849698	0.706849698	M1	Male	trans
cg12939989_ENSG00000232806	0.000424386	0.000659356	-0.553725896	0.553725896	M1	Male	trans
cg07080372_IGHD1-1	0.000424387	0.000659356	0.490136767	0.490136767	M1	Male	trans
cg22006392_PRRT3-AS1	0.000424387	0.000659356	-0.484447994	0.484447994	M1	Male	trans
cg15838301_ENSG00000212624	0.000424388	0.000659356	-2.227454519	2.227454519	M1	Male	trans
cg09427417_ENSG00000239556	0.000424389	0.000659357	0.653130543	0.653130543	M1	Male	trans
cg16542473_ENSG00000181123	0.000424393	0.000659362	-0.517530502	0.517530502	M1	Male	trans
cg06186172_IGLV5-48	0.000424393	0.000659362	-0.953950984	0.953950984	M1	Male	trans
cg09368836_OBP2A	0.000424394	0.000659362	-0.503458604	0.503458604	M1	Male	trans
cg23962789_KCTD9P6	0.000424395	0.000659363	0.556772779	0.556772779	M1	Male	trans
cg04568100_LOXL4	0.000424399	0.000659368	0.506497928	0.506497928	M1	Male	trans
cg09774124_ENSG00000230551	0.000424399	0.000659368	-0.445394317	0.445394317	M1	Male	trans
cg05230816_ERAS	0.0004244	0.000659368	-0.45250844	0.45250844	M1	Male	trans
cg18319024_BEGAIN	0.000424401	0.000659368	0.645466465	0.645466465	M1	Male	trans
cg14267705_LINC01447	0.000424402	0.000659368	-0.652866077	0.652866077	M1	Male	trans
cg01240583_SNORD56	0.000424403	0.000659368	-0.409307339	0.409307339	M1	Male	trans
cg07591198_RPL5P20	0.000424403	0.000659368	0.334105238	0.334105238	M1	Male	trans
cg25588120_ATP6V0D2	0.000424403	0.000659368	-0.191302245	0.191302245	M1	Male	trans
cg26174736_ENSG00000236487	0.000424404	0.000659369	-0.983414383	0.983414383	M1	Male	trans
cg09483607_PTPRZ1	0.000424405	0.00065937	-0.614706922	0.614706922	M1	Male	trans
cg13202325_RNU4-81P	0.000424411	0.000659377	0.414803248	0.414803248	M1	Male	trans
cg06640662_IFIT1P1	0.000424411	0.000659377	-0.816333903	0.816333903	M1	Male	trans
cg18094693_RNU6-486P	0.000424412	0.000659378	-1.036972985	1.036972985	M1	Male	trans
cg15877096_CYCSP6	0.000424413	0.000659378	-0.682396954	0.682396954	M1	Male	trans
cg27030245_RNA5SP321	0.000424413	0.000659378	0.513119015	0.513119015	M1	Male	trans
cg10499042_NAA60	0.000424414	0.000659378	-0.694159316	0.694159316	M1	Male	trans
cg12999453_RLN3	0.000424416	0.000659381	0.498745697	0.498745697	M1	Male	trans
cg19161330_PLEKHF1	0.000424419	0.000659383	0.664563841	0.664563841	M1	Male	trans
cg03741862_RPL23P5	0.000424419	0.000659383	0.61289181	0.61289181	M1	Male	trans
cg03741862_MTCO2P34	0.000424419	0.000659383	1.237374676	1.237374676	M1	Male	trans
cg20630363_SERTAD4	0.00042442	0.000659383	0.504918603	0.504918603	M1	Male	trans
cg13232469_ENSG00000230492	0.00042442	0.000659383	-0.611429691	0.611429691	M1	Male	trans
cg09332262_ACTG1P10	0.000424421	0.000659383	-0.479417627	0.479417627	M1	Male	trans
cg19285799_C14orf119	0.000424422	0.000659383	0.923297515	0.923297515	M1	Male	trans
cg08581018_KRT18P12	0.000424422	0.000659383	0.452255357	0.452255357	M1	Male	trans
cg25958450_UGT1A2P	0.000424424	0.000659385	0.445031745	0.445031745	M1	Male	trans
cg13172076_NME5	0.000424427	0.000659389	-0.799697718	0.799697718	M1	Male	trans
cg10100117_ENSG00000223753	0.000424428	0.000659389	-0.827877622	0.827877622	M1	Male	trans
cg21560722_OR4C5	0.000424429	0.000659391	-0.694918505	0.694918505	M1	Male	trans
cg11935592_RPL7P59	0.000424431	0.000659392	-0.294799006	0.294799006	M1	Male	trans
cg04487202_SNORD81	0.000424435	0.000659398	-0.376116772	0.376116772	M1	Male	trans
cg15713912_AFG3L1P	0.000424436	0.000659399	0.589866811	0.589866811	M1	Male	trans
cg23151860_EXOC6	0.000424437	0.0006594	0.832069139	0.832069139	M1	Male	trans
cg05398648_EMILIN2	0.000424438	0.0006594	-0.616221705	0.616221705	M1	Male	trans
cg13302528_CECR2	0.00042444	0.000659402	-0.10076049	0.10076049	M1	Male	trans
cg20675391_RNU6-433P	0.00042444	0.000659402	-0.399494356	0.399494356	M1	Male	trans
cg10991855_DICER1	0.000424441	0.000659402	-0.450582321	0.450582321	M1	Male	trans
cg10946263_SGCD	0.000424441	0.000659402	-0.579057067	0.579057067	M1	Male	trans
cg06494135_ENSG00000236676	0.000424443	0.000659403	-0.587915793	0.587915793	M1	Male	trans
cg16565439_ENSG00000196390	0.000424446	0.000659406	-0.698844858	0.698844858	M1	Male	trans
cg23151860_DPEP2	0.000424446	0.000659406	-0.70801181	0.70801181	M1	Male	trans
cg10034640_RNA5SP245	0.00042445	0.000659411	-0.294697157	0.294697157	M1	Male	trans
cg06290904_SCN7A	0.000424451	0.000659413	0.662572333	0.662572333	M1	Male	trans
cg15654458_KCNK12	0.000424452	0.000659413	-0.746256463	0.746256463	M1	Male	trans
cg00894361_ENSG00000228982	0.000424456	0.000659417	0.524241767	0.524241767	M1	Male	trans
cg23036452_LINC00941	0.000424456	0.000659417	-0.409576917	0.409576917	M1	Male	trans
cg27619481_RHOJ	0.000424457	0.000659417	-0.466615937	0.466615937	M1	Male	trans
cg14621217_HNRNPA1P33	0.000424457	0.000659417	-0.430551587	0.430551587	M1	Male	trans
cg03655023_ZDHHC21	0.00042446	0.000659421	-0.488012936	0.488012936	M1	Male	trans
cg26307355_RNA5S10	0.000424461	0.000659422	-0.373707054	0.373707054	M1	Male	trans
cg25064395_CLVS2	0.000424462	0.000659423	0.511106821	0.511106821	M1	Male	trans
cg14171514_ACTG1P10	0.000424464	0.000659424	0.482991513	0.482991513	M1	Male	trans
cg16542473_VSIG2	0.000424464	0.000659424	0.674607422	0.674607422	M1	Male	trans
cg10991855_ENSG00000231039	0.000424467	0.000659427	-0.469855653	0.469855653	M1	Male	trans
cg06103624_MRE11	0.000424467	0.000659427	-0.58797793	0.58797793	M1	Male	trans
cg20821566_GPR137	0.000424468	0.000659427	0.46774582	0.46774582	M1	Male	trans
cg14004768_RNA5SP124	0.000424468	0.000659427	0.548839393	0.548839393	M1	Male	trans
cg23671173_RPS7P12	0.000424469	0.000659428	-0.71871009	0.71871009	M1	Male	trans
cg04600055_GRIK3	0.000424471	0.00065943	0.641196854	0.641196854	M1	Male	trans
cg14560276_NIPAL1	0.000424475	0.000659435	-0.539012161	0.539012161	M1	Male	trans
cg03865648_CD4	0.000424476	0.000659435	0.847275504	0.847275504	M1	Male	trans
cg24525967_ENSG00000237774	0.000424476	0.000659435	-0.458117193	0.458117193	M1	Male	trans
cg06502685_IGKV1OR9-1	0.000424479	0.000659438	-0.422992099	0.422992099	M1	Male	trans
cg19096976_MPP2	0.000424479	0.000659438	-0.383309534	0.383309534	M1	Male	trans
cg18892128_ENSG00000229227	0.000424481	0.000659438	0.720454483	0.720454483	M1	Male	trans
cg25812123_CSF2RBP1	0.000424481	0.000659438	-0.241253595	0.241253595	M1	Male	trans
cg15470298_RNU1-77P	0.000424481	0.000659438	0.741816252	0.741816252	M1	Male	trans
cg27558387_AMZ2	0.000424482	0.000659438	-0.67135042	0.67135042	M1	Male	trans
cg06556435_CFAP54	0.000424483	0.00065944	-0.577970102	0.577970102	M1	Male	trans
cg03955334_CASS4	0.000424484	0.00065944	-0.388823468	0.388823468	M1	Male	trans
cg09661713_CDH24	0.000424486	0.000659441	0.829838053	0.829838053	M1	Male	trans
cg20515377_OTP	0.000424487	0.000659443	0.785583002	0.785583002	M1	Male	trans
cg01800262_CDH9	0.000424489	0.000659444	-0.751164759	0.751164759	M1	Male	trans
cg15251010_MBD4	0.000424489	0.000659444	-0.860522568	0.860522568	M1	Male	trans
cg11086960_SH3YL1	0.000424489	0.000659444	-0.64751023	0.64751023	M1	Male	trans
cg04665311_ASPA	0.000424491	0.000659445	-0.329058409	0.329058409	M1	Male	trans
cg22280068_ZNRF3-AS1	0.000424493	0.000659447	-0.594831246	0.594831246	M1	Male	trans
cg17735372_IGHV1-46	0.000424493	0.000659447	-0.995097802	0.995097802	M1	Male	trans
cg06481168_ENSG00000242001	0.000424495	0.000659448	0.425062573	0.425062573	M1	Male	trans
cg06889790_ENSG00000234941	0.000424497	0.000659451	-0.453114607	0.453114607	M1	Male	trans
cg25628325_SH3BP1	0.000424497	0.000659451	0.583528414	0.583528414	M1	Male	trans
cg19681352_KLF2P4	0.000424501	0.000659454	-0.483197025	0.483197025	M1	Male	trans
cg07492518_RPS15P5	0.000424507	0.000659462	0.69943955	0.69943955	M1	Male	trans
cg15630394_ENSG00000224138	0.000424507	0.000659462	-0.570838348	0.570838348	M1	Male	trans
cg04690475_SAPCD1-AS1	0.000424508	0.000659462	-0.581285141	0.581285141	M1	Male	trans
cg01240583_CYP1B1-AS1	0.000424508	0.000659462	-0.147151616	0.147151616	M1	Male	trans
cg19216660_ENSG00000237654	0.000424509	0.000659463	6.997054875	6.997054875	M1	Male	trans
cg02579706_RPL21P28	0.000424511	0.000659465	-0.876241144	0.876241144	M1	Male	trans
cg24530278_ENSG00000239804	0.000424512	0.000659465	-0.665138789	0.665138789	M1	Male	trans
cg21576300_KRT4	0.000424512	0.000659465	0.582638575	0.582638575	M1	Male	trans
cg25459558_RN7SKP15	0.000424514	0.000659467	0.446669752	0.446669752	M1	Male	trans
cg14392677_RNU6-147P	0.000424515	0.000659467	0.274108563	0.274108563	M1	Male	trans
cg10005490_ENSG00000229494	0.000424516	0.000659468	-0.601419229	0.601419229	M1	Male	trans
cg12623735_CEBPD	0.000424517	0.000659468	0.391519835	0.391519835	M1	Male	trans
cg20589770_LINC01623	0.000424522	0.000659475	0.640108943	0.640108943	M1	Male	trans
cg15877096_ENSG00000233626	0.000424523	0.000659475	-1.013640537	1.013640537	M1	Male	trans
cg08426938_RIPK2	0.000424523	0.000659475	-0.44110045	0.44110045	M1	Male	trans
cg21018156_ATP13A4	0.000424527	0.000659481	-0.408496968	0.408496968	M1	Male	trans
cg15406420_ENSG00000233055	0.000424528	0.000659482	-0.857774893	0.857774893	M1	Male	trans
cg23404528_C18orf54	0.000424531	0.000659485	0.444145129	0.444145129	M1	Male	trans
cg16977073_ENSG00000213542	0.000424531	0.000659485	-0.541502663	0.541502663	M1	Male	trans
cg12885203_LIMK1	0.000424533	0.000659487	0.567563575	0.567563575	M1	Male	trans
cg25981623_ENSG00000236833	0.000424535	0.000659488	0.483199719	0.483199719	M1	Male	trans
cg07979752_HIC1	0.000424538	0.000659493	0.517831031	0.517831031	M1	Male	trans
cg04767732_CCT8L2	0.000424539	0.000659493	-0.181296898	0.181296898	M1	Male	trans
cg16655291_BRD7P4	0.000424543	0.0006595	-0.75053246	0.75053246	M1	Male	trans
cg11981600_MIR342	0.000424544	0.0006595	-1.02713912	1.02713912	M1	Male	trans
cg01707802_ENSG00000235979	0.000424547	0.000659501	0.532117537	0.532117537	M1	Male	trans
cg03098826_TOX2	0.000424547	0.000659501	-0.597428649	0.597428649	M1	Male	trans
cg27245817_ORC2	0.000424547	0.000659501	-0.695680874	0.695680874	M1	Male	trans
cg12484022_CICP5	0.000424547	0.000659501	-0.541156355	0.541156355	M1	Male	trans
cg22052629_TMEM170A	0.000424548	0.000659501	-0.533455069	0.533455069	M1	Male	trans
cg03958058_ENSG00000223635	0.000424549	0.000659502	-0.477168184	0.477168184	M1	Male	trans
cg10459493_RPL37P18	0.00042455	0.000659502	-0.49743798	0.49743798	M1	Male	trans
cg09073539_NMT2	0.000424551	0.000659504	-0.521424251	0.521424251	M1	Male	trans
cg09283750_OR2H2	0.000424553	0.000659506	0.849320278	0.849320278	M1	Male	trans
cg05818000_MGST2	0.000424554	0.000659506	-0.633230944	0.633230944	M1	Male	trans
cg20339553_ENSG00000224555	0.000424557	0.000659509	0.535031818	0.535031818	M1	Male	trans
cg22551062_WT1	0.000424557	0.000659509	-0.435441177	0.435441177	M1	Male	trans
cg03608583_ENSG00000225337	0.000424558	0.000659509	-0.374778659	0.374778659	M1	Male	trans
cg01160724_LRRC37B	0.000424559	0.00065951	-0.425767724	0.425767724	M1	Male	trans
cg24092000_IFT172	0.00042456	0.000659511	-0.555938492	0.555938492	M1	Male	trans
cg18513858_CD300LG	0.000424566	0.000659518	0.642880971	0.642880971	M1	Male	trans
cg02401524_GM2AP1	0.000424567	0.00065952	-0.71630023	0.71630023	M1	Male	trans
cg13363608_HNRNPA1P28	0.000424569	0.000659521	-0.595514192	0.595514192	M1	Male	trans
cg03655023_SKP1	0.000424572	0.000659525	-0.473161575	0.473161575	M1	Male	trans
cg19560656_HNRNPKP4	0.000424572	0.000659525	0.731173496	0.731173496	M1	Male	trans
cg22052629_NUP35	0.000424574	0.000659527	-0.567438939	0.567438939	M1	Male	trans
cg11704602_IGLV3-12	0.000424577	0.00065953	-0.289028051	0.289028051	M1	Male	trans
cg04613576_TNNC1	0.00042458	0.000659534	0.616917866	0.616917866	M1	Male	trans
cg18731398_PI3	0.000424584	0.000659539	-0.393659324	0.393659324	M1	Male	trans
cg06502685_ENSG00000235749	0.000424587	0.000659543	-0.240415736	0.240415736	M1	Male	trans
cg11353790_ENSG00000233870	0.000424589	0.000659546	-0.682580058	0.682580058	M1	Male	trans
cg05236451_NBPF1	0.000424591	0.000659546	-0.524580689	0.524580689	M1	Male	trans
cg00619628_KIF7	0.000424592	0.000659546	-0.461501039	0.461501039	M1	Male	trans
cg25486949_SLC25A1P3	0.000424592	0.000659546	-0.803098966	0.803098966	M1	Male	trans
cg06619035_RNA5SP333	0.000424592	0.000659546	-0.744776383	0.744776383	M1	Male	trans
cg20449048_ENSG00000225058	0.000424594	0.000659546	-0.472013408	0.472013408	M1	Male	trans
cg26356549_RPL6P9	0.000424594	0.000659546	-0.668434887	0.668434887	M1	Male	trans
cg24051234_CLUAP1	0.000424601	0.000659546	-0.908766782	0.908766782	M1	Male	trans
cg24706930_KRT8P40	0.000424604	0.000659546	-1.662793535	1.662793535	M1	Male	trans
cg01510218_TACR2	0.000424606	0.000659546	0.509223322	0.509223322	M1	Male	trans
cg09495418_MST1L	0.000424609	0.000659546	0.627847247	0.627847247	M1	Male	trans
cg07944745_APOBEC3B	0.000424609	0.000659546	-0.551554151	0.551554151	M1	Male	trans
cg06747888_RPL23AP12	0.000424611	0.000659546	-0.616576392	0.616576392	M1	Male	trans
cg06880615_MAGEA11	0.000424612	0.000659546	-0.749229045	0.749229045	M1	Male	trans
cg10991855_ERO1A	0.000424614	0.000659546	-0.4186807	0.4186807	M1	Male	trans
cg14506175_SLC39A1	0.000424615	0.000659546	-0.646042566	0.646042566	M1	Male	trans
cg16143544_LINC01640	0.000424616	0.000659546	-0.374167742	0.374167742	M1	Male	trans
cg05199871_PCGEM1	0.000424616	0.000659546	0.423281371	0.423281371	M1	Male	trans
cg05199871_RNU6-663P	0.000424616	0.000659546	0.943677349	0.943677349	M1	Male	trans
cg05199871_RN7SKP162	0.000424616	0.000659546	0.943677349	0.943677349	M1	Male	trans
cg05199871_LINC00349	0.000424616	0.000659546	0.943677349	0.943677349	M1	Male	trans
cg05199871_LINC00383	0.000424616	0.000659546	0.943677349	0.943677349	M1	Male	trans
cg05199871_LINC02337	0.000424616	0.000659546	0.943677349	0.943677349	M1	Male	trans
cg05199871_CETN1	0.000424616	0.000659546	0.943677349	0.943677349	M1	Male	trans
cg05199871_Y_RNA	0.000424616	0.000659546	0.423281371	0.423281371	M1	Male	trans
cg05199871_XKRYP2	0.000424616	0.000659546	0.428420028	0.428420028	M1	Male	trans
cg05199871_ENSG00000237131	0.000424616	0.000659546	0.54891357	0.54891357	M1	Male	trans
cg05199871_XKRYP1	0.000424616	0.000659546	0.428420028	0.428420028	M1	Male	trans
cg05199871_LINC01758	0.000424616	0.000659546	0.761284137	0.761284137	M1	Male	trans
cg05199871_ZNF735	0.000424616	0.000659546	0.744321473	0.744321473	M1	Male	trans
cg05199871_DEFB135	0.000424616	0.000659546	0.264455423	0.264455423	M1	Male	trans
cg05199871_ENSG00000212383	0.000424616	0.000659546	0.669765878	0.669765878	M1	Male	trans
cg05199871_ELOCP14	0.000424616	0.000659546	0.54891357	0.54891357	M1	Male	trans
cg05199871_ELOCP7	0.000424616	0.000659546	0.54891357	0.54891357	M1	Male	trans
cg05199871_ENSG00000230840	0.000424616	0.000659546	0.360122742	0.360122742	M1	Male	trans
cg05199871_ENSG00000232867	0.000424616	0.000659546	0.189721776	0.189721776	M1	Male	trans
cg05199871_ENSG00000234683	0.000424616	0.000659546	0.5073784	0.5073784	M1	Male	trans
cg05199871_ENSG00000237062	0.000424616	0.000659546	0.310996034	0.310996034	M1	Male	trans
cg05199871_ENSG00000238628	0.000424616	0.000659546	0.770403657	0.770403657	M1	Male	trans
cg05199871_RNA5SP110	0.000424616	0.000659546	0.528910846	0.528910846	M1	Male	trans
cg05199871_RNU6-682P	0.000424616	0.000659546	0.316650971	0.316650971	M1	Male	trans
cg05199871_RPS27P18	0.000424616	0.000659546	0.301332811	0.301332811	M1	Male	trans
cg05199871_MIR758	0.000424616	0.000659546	0.846562742	0.846562742	M1	Male	trans
cg05199871_RNU6-244P	0.000424616	0.000659546	0.590835032	0.590835032	M1	Male	trans
cg05199871_HSPE1P1	0.000424616	0.000659546	0.633301941	0.633301941	M1	Male	trans
cg05199871_ENSG00000223738	0.000424616	0.000659546	0.477170354	0.477170354	M1	Male	trans
cg08743896_R3HDML	0.000424616	0.000659546	-0.661309687	0.661309687	M1	Male	trans
cg15101245_PPIHP2	0.000424616	0.000659546	0.538964935	0.538964935	M1	Male	trans
cg06571405_VPS39	0.000424622	0.000659553	0.566600146	0.566600146	M1	Male	trans
cg10679775_MAGEA9	0.000424622	0.000659553	-0.503500941	0.503500941	M1	Male	trans
cg17233160_RPL9	0.000424624	0.000659553	-0.691388922	0.691388922	M1	Male	trans
cg18081349_ENSG00000225708	0.000424625	0.000659553	-0.409778408	0.409778408	M1	Male	trans
cg11153505_CCNJP1	0.000424626	0.000659553	-0.273879451	0.273879451	M1	Male	trans
cg17051704_PPFIA3	0.000424627	0.000659553	-0.432606747	0.432606747	M1	Male	trans
cg24193543_LINC01888	0.000424628	0.000659553	-0.452170571	0.452170571	M1	Male	trans
cg16570157_LINC00479	0.000424628	0.000659553	0.476161405	0.476161405	M1	Male	trans
cg06760305_ITPRID1	0.000424628	0.000659553	0.514761765	0.514761765	M1	Male	trans
cg03179052_ZBTB41	0.000424629	0.000659553	-1.138137154	1.138137154	M1	Male	trans
cg06282329_H2BW3P	0.000424629	0.000659553	-0.534904171	0.534904171	M1	Male	trans
cg20366486_ANAPC1P6	0.000424632	0.000659553	-0.688746121	0.688746121	M1	Male	trans
cg02792740_RUFY3	0.000424634	0.000659553	0.49856473	0.49856473	M1	Male	trans
cg06955954_TMOD4	0.000424634	0.000659553	-0.592577813	0.592577813	M1	Male	trans
cg12852285_PMPCB	0.000424635	0.000659553	-0.517836592	0.517836592	M1	Male	trans
cg03560018_ERAS	0.000424635	0.000659553	0.450749587	0.450749587	M1	Male	trans
cg05767455_BTBD19	0.000424636	0.000659553	0.496683575	0.496683575	M1	Male	trans
cg04048665_LINC02052	0.000424637	0.000659553	0.533830422	0.533830422	M1	Male	trans
cg13799853_MYCBP2-AS1	0.000424637	0.000659553	0.493280469	0.493280469	M1	Male	trans
cg18707575_ENSG00000233415	0.000424638	0.000659553	-0.524291242	0.524291242	M1	Male	trans
cg18707575_RNA5SP120	0.000424638	0.000659553	-0.437869058	0.437869058	M1	Male	trans
cg18707575_RNU6-270P	0.000424638	0.000659553	-0.350421657	0.350421657	M1	Male	trans
cg18707575_LINC01874	0.000424638	0.000659553	-0.781241518	0.781241518	M1	Male	trans
cg18707575_RNA5SP89	0.000424638	0.000659553	-0.781241518	0.781241518	M1	Male	trans
cg18707575_SNORD32B	0.000424638	0.000659553	-0.781241518	0.781241518	M1	Male	trans
cg18707575_GAPDHP28	0.000424638	0.000659553	-0.302070507	0.302070507	M1	Male	trans
cg18707575_TBX22	0.000424638	0.000659553	-0.454428699	0.454428699	M1	Male	trans
cg18707575_PNMA6E	0.000424638	0.000659553	-0.641855403	0.641855403	M1	Male	trans
cg18707575_ENSG00000225451	0.000424638	0.000659553	-0.781241518	0.781241518	M1	Male	trans
cg18707575_ENSG00000227514	0.000424638	0.000659553	-0.781241518	0.781241518	M1	Male	trans
cg18707575_ENSG00000238117	0.000424638	0.000659553	-0.781241518	0.781241518	M1	Male	trans
cg03958512_PADI1	0.000424639	0.000659553	0.686049479	0.686049479	M1	Male	trans
cg15418509_FABP7	0.00042464	0.000659554	-0.13180053	0.13180053	M1	Male	trans
cg27560690_OR2J2	0.00042464	0.000659554	-0.250266167	0.250266167	M1	Male	trans
cg22052629_SCYL3	0.000424642	0.000659555	-0.500925262	0.500925262	M1	Male	trans
cg14267705_HAUS2	0.000424642	0.000659555	-0.638188255	0.638188255	M1	Male	trans
cg00270291_RPP38-DT	0.000424643	0.000659555	0.461075749	0.461075749	M1	Male	trans
cg11815008_MTND6P18	0.000424644	0.000659557	-0.362898727	0.362898727	M1	Male	trans
cg22871801_EMILIN2	0.000424646	0.000659557	0.393700036	0.393700036	M1	Male	trans
cg07850274_ABHD3	0.000424646	0.000659557	-0.593475645	0.593475645	M1	Male	trans
cg04548815_PLXNB1	0.000424646	0.000659557	0.711971979	0.711971979	M1	Male	trans
cg26897236_TRMT2A	0.000424648	0.000659559	-1.058908157	1.058908157	M1	Male	trans
cg00212811_CYP2D8P	0.000424652	0.000659565	0.591725129	0.591725129	M1	Male	trans
cg27513510_KCNMB4	0.000424653	0.000659565	-0.605652185	0.605652185	M1	Male	trans
cg07833852_SUGT1P2	0.000424655	0.000659566	-0.467848291	0.467848291	M1	Male	trans
cg07326620_SPDYC	0.000424656	0.000659567	-0.493897184	0.493897184	M1	Male	trans
cg03549208_KRTAP27-1	0.000424656	0.000659567	-0.749600935	0.749600935	M1	Male	trans
cg17533960_CYP26B1	0.000424659	0.00065957	-0.552354406	0.552354406	M1	Male	trans
cg09650895_OR5BH1P	0.00042466	0.00065957	-0.315848997	0.315848997	M1	Male	trans
cg19586889_H1-6	0.000424661	0.000659572	-0.606291847	0.606291847	M1	Male	trans
cg01623472_ENSG00000232334	0.000424664	0.000659575	0.648495005	0.648495005	M1	Male	trans
cg15630394_ZNF100	0.000424667	0.000659579	-0.514599597	0.514599597	M1	Male	trans
cg02327812_KRT8P37	0.000424668	0.00065958	-0.665304914	0.665304914	M1	Male	trans
cg03549208_FBXO11	0.00042467	0.000659582	-0.521008268	0.521008268	M1	Male	trans
cg23641366_RPSAP45	0.000424671	0.000659582	-0.946479699	0.946479699	M1	Male	trans
cg17522241_TIAM1	0.000424671	0.000659582	0.377432569	0.377432569	M1	Male	trans
cg04515606_RIMBP3C	0.000424672	0.000659582	0.494998193	0.494998193	M1	Male	trans
cg06661812_LINC00381	0.000424673	0.000659582	-0.770094389	0.770094389	M1	Male	trans
cg09095858_IGKV1-16	0.000424673	0.000659582	-1.029908848	1.029908848	M1	Male	trans
cg03655023_ZFP30	0.000424674	0.000659583	-0.467006351	0.467006351	M1	Male	trans
cg04116297_ENSG00000206592	0.000424676	0.000659585	-0.440655898	0.440655898	M1	Male	trans
cg12944418_IGHG4	0.000424684	0.000659597	-0.756948526	0.756948526	M1	Male	trans
cg00993677_LCLAT1	0.000424685	0.000659598	-0.737952797	0.737952797	M1	Male	trans
cg07405255_PABIR2	0.000424687	0.000659598	-0.779000884	0.779000884	M1	Male	trans
cg05498586_ABHD12B	0.000424687	0.000659598	-0.727166565	0.727166565	M1	Male	trans
cg23808928_RNA5S4	0.000424687	0.000659599	-0.707367616	0.707367616	M1	Male	trans
cg16775224_HAO1	0.000424689	0.0006596	0.262124434	0.262124434	M1	Male	trans
cg18517266_XXYLT1-AS1	0.00042469	0.000659601	0.656226558	0.656226558	M1	Male	trans
cg24349631_U3	0.000424691	0.000659601	0.708720835	0.708720835	M1	Male	trans
cg24576868_H2AC9P	0.000424691	0.000659601	-0.333491256	0.333491256	M1	Male	trans
cg24289553_NOXO1	0.000424692	0.000659602	-0.364921166	0.364921166	M1	Male	trans
cg09661733_RNU6-1277P	0.000424694	0.000659603	-0.32342263	0.32342263	M1	Male	trans
cg14924064_GOLGA6L9	0.000424695	0.000659604	0.479501709	0.479501709	M1	Male	trans
cg10295807_TTN	0.000424698	0.000659609	-0.513985528	0.513985528	M1	Male	trans
cg09095858_RNU6-526P	0.000424701	0.00065961	-0.80537622	0.80537622	M1	Male	trans
cg26221987_HNRNPA1P60	0.000424702	0.000659612	0.82668575	0.82668575	M1	Male	trans
cg24892948_COL11A2	0.000424703	0.000659613	-0.519663057	0.519663057	M1	Male	trans
cg00668592_ANK1	0.000424706	0.000659614	0.502334637	0.502334637	M1	Male	trans
cg19949510_RNA5SP195	0.000424706	0.000659614	-0.366745827	0.366745827	M1	Male	trans
cg11981600_ENSG00000215068	0.000424706	0.000659614	-0.884477114	0.884477114	M1	Male	trans
cg07793432_NUP107	0.000424707	0.000659614	-0.679828972	0.679828972	M1	Male	trans
cg06770790_IL6	0.000424712	0.000659621	-0.786470053	0.786470053	M1	Male	trans
cg15120247_OLA1P1	0.000424712	0.000659621	-0.563070946	0.563070946	M1	Male	trans
cg06103624_CALM2	0.000424714	0.000659623	-0.502500234	0.502500234	M1	Male	trans
cg22275446_LINC00308	0.000424715	0.000659623	-0.853699308	0.853699308	M1	Male	trans
cg25958450_ENSG00000242048	0.000424717	0.000659625	0.513028678	0.513028678	M1	Male	trans
cg24332330_KLK7	0.000424718	0.000659625	-0.358697177	0.358697177	M1	Male	trans
cg12361387_S1PR3	0.000424719	0.000659626	-0.141744162	0.141744162	M1	Male	trans
cg07264993_PRIM2	0.000424719	0.000659626	-0.432870884	0.432870884	M1	Male	trans
cg11868136_PPFIBP1	0.00042472	0.000659627	-0.358177398	0.358177398	M1	Male	trans
cg25134938_ENSG00000231536	0.000424722	0.000659628	-0.667881916	0.667881916	M1	Male	trans
cg21579472_ENSG00000224918	0.000424724	0.000659628	-0.202415093	0.202415093	M1	Male	trans
cg18230175_ENSG00000222031	0.000424724	0.000659628	0.72696639	0.72696639	M1	Male	trans
cg02697527_IL9	0.000424729	0.000659628	0.386647211	0.386647211	M1	Male	trans
cg04001978_KRT76	0.00042473	0.000659628	-0.423170985	0.423170985	M1	Male	trans
cg07096305_MPV17L	0.000424732	0.000659628	0.353383076	0.353383076	M1	Male	trans
cg16145674_LIPC	0.000424732	0.000659628	-0.502354068	0.502354068	M1	Male	trans
cg06348619_RNU4-7P	0.000424734	0.000659628	0.927923141	0.927923141	M1	Male	trans
cg22168087_WNT9B	0.000424735	0.000659628	0.368910681	0.368910681	M1	Male	trans
cg25933772_ENSG00000223916	0.000424736	0.000659628	0.856986265	0.856986265	M1	Male	trans
cg24959901_IRGC	0.000424737	0.000659628	-0.613094365	0.613094365	M1	Male	trans
cg08558478_POSTN	0.000424737	0.000659628	-0.419597234	0.419597234	M1	Male	trans
cg27245817_ZNF181	0.000424739	0.000659628	-0.728606672	0.728606672	M1	Male	trans
cg16078318_ATP13A4	0.00042474	0.000659628	-0.594250677	0.594250677	M1	Male	trans
cg22443249_ITGA6	0.00042474	0.000659628	-0.273907894	0.273907894	M1	Male	trans
cg01716040_TUBBP2	0.000424741	0.000659628	-0.588942698	0.588942698	M1	Male	trans
cg24855134_STEAP1B	0.000424742	0.000659628	-0.918198584	0.918198584	M1	Male	trans
cg02216951_ZBTB38	0.000424743	0.000659628	0.596570221	0.596570221	M1	Male	trans
cg09774124_LINC02347	0.000424743	0.000659628	-0.391377018	0.391377018	M1	Male	trans
cg02858625_RPL12P17	0.000424744	0.000659628	-0.524999716	0.524999716	M1	Male	trans
cg22052629_DNAH12	0.000424745	0.000659628	-0.489121339	0.489121339	M1	Male	trans
cg26897236_TRAF2	0.000424745	0.000659628	-1.015195466	1.015195466	M1	Male	trans
cg04621455_ENSG00000236717	0.000424746	0.000659628	-0.819081565	0.819081565	M1	Male	trans
cg02237629_ENSG00000214669	0.000424746	0.000659628	1.07583076	1.07583076	M1	Male	trans
cg16596598_RNU6-212P	0.00042475	0.000659628	-0.514232059	0.514232059	M1	Male	trans
cg05812671_RNU4-91P	0.000424752	0.000659628	-0.359688651	0.359688651	M1	Male	trans
cg05898161_RNU4-88P	0.000424754	0.000659628	-0.598178861	0.598178861	M1	Male	trans
cg07443778_ENSG00000232716	0.000424755	0.000659628	-0.516605418	0.516605418	M1	Male	trans
cg07424927_CHD1L	0.000424755	0.000659628	0.656294486	0.656294486	M1	Male	trans
cg10991855_CEP120	0.000424756	0.000659628	-0.443483522	0.443483522	M1	Male	trans
cg06836895_ENSG00000237131	0.000424757	0.000659628	-1.178520365	1.178520365	M1	Male	trans
cg06836895_RNA5SP110	0.000424757	0.000659628	-1.135574409	1.135574409	M1	Male	trans
cg06836895_PCGEM1	0.000424757	0.000659628	-0.908787363	0.908787363	M1	Male	trans
cg06836895_ZNF735	0.000424757	0.000659628	-1.598062176	1.598062176	M1	Male	trans
cg06836895_RNU6-682P	0.000424757	0.000659628	-0.679851324	0.679851324	M1	Male	trans
cg06836895_DEFB135	0.000424757	0.000659628	-0.567787204	0.567787204	M1	Male	trans
cg06836895_RNU6-663P	0.000424757	0.000659628	-2.026080306	2.026080306	M1	Male	trans
cg06836895_RPS27P18	0.000424757	0.000659628	-0.646963153	0.646963153	M1	Male	trans
cg06836895_RN7SKP162	0.000424757	0.000659628	-2.026080306	2.026080306	M1	Male	trans
cg06836895_LINC00349	0.000424757	0.000659628	-2.026080306	2.026080306	M1	Male	trans
cg06836895_LINC00383	0.000424757	0.000659628	-2.026080306	2.026080306	M1	Male	trans
cg06836895_LINC02337	0.000424757	0.000659628	-2.026080306	2.026080306	M1	Male	trans
cg06836895_CETN1	0.000424757	0.000659628	-2.026080306	2.026080306	M1	Male	trans
cg06836895_ENSG00000223738	0.000424757	0.000659628	-1.024487298	1.024487298	M1	Male	trans
cg06836895_XKRYP2	0.000424757	0.000659628	-0.919820087	0.919820087	M1	Male	trans
cg06836895_XKRYP1	0.000424757	0.000659628	-0.919820087	0.919820087	M1	Male	trans
cg06836895_LINC01758	0.000424757	0.000659628	-1.634481105	1.634481105	M1	Male	trans
cg06836895_RNU6-244P	0.000424757	0.000659628	-1.268525967	1.268525967	M1	Male	trans
cg06836895_HSPE1P1	0.000424757	0.000659628	-1.359702648	1.359702648	M1	Male	trans
cg06836895_ENSG00000212383	0.000424757	0.000659628	-1.437990915	1.437990915	M1	Male	trans
cg06836895_ELOCP14	0.000424757	0.000659628	-1.178520365	1.178520365	M1	Male	trans
cg06836895_ELOCP7	0.000424757	0.000659628	-1.178520365	1.178520365	M1	Male	trans
cg06836895_ENSG00000230840	0.000424757	0.000659628	-0.773185449	0.773185449	M1	Male	trans
cg06836895_ENSG00000232867	0.000424757	0.000659628	-0.407333666	0.407333666	M1	Male	trans
cg06836895_ENSG00000234683	0.000424757	0.000659628	-1.089344134	1.089344134	M1	Male	trans
cg06836895_ENSG00000238628	0.000424757	0.000659628	-1.654060763	1.654060763	M1	Male	trans
cg06836895_MIR758	0.000424757	0.000659628	-1.817574725	1.817574725	M1	Male	trans
cg06836895_ENSG00000237062	0.000424757	0.000659628	-0.667710145	0.667710145	M1	Male	trans
cg10236264_ANPEP	0.000424757	0.000659628	-0.440830558	0.440830558	M1	Male	trans
cg13072209_KCTD16	0.000424757	0.000659628	-0.420356368	0.420356368	M1	Male	trans
cg00530579_LINC02770	0.000424757	0.000659628	-0.401723827	0.401723827	M1	Male	trans
cg00530579_KRTAP9-1	0.000424757	0.000659628	-0.445283508	0.445283508	M1	Male	trans
cg09996633_OR1F2P	0.000424758	0.000659628	-0.480009571	0.480009571	M1	Male	trans
cg06302718_FAM83C	0.000424758	0.000659628	-0.463619575	0.463619575	M1	Male	trans
cg22298088_SHF	0.000424761	0.00065963	-0.525239035	0.525239035	M1	Male	trans
cg03894102_MIPEP	0.000424763	0.000659633	1.386081077	1.386081077	M1	Male	trans
cg13172076_CHROMR	0.000424768	0.000659641	-0.859823314	0.859823314	M1	Male	trans
cg15935035_ENSG00000234503	0.00042477	0.000659642	-0.420593076	0.420593076	M1	Male	trans
cg02604403_ERICH6-AS1	0.00042477	0.000659642	-0.582903285	0.582903285	M1	Male	trans
cg17337807_LINC01375	0.000424771	0.000659642	-0.594519865	0.594519865	M1	Male	trans
cg05387905_RN7SL477P	0.000424772	0.000659643	-0.587243717	0.587243717	M1	Male	trans
cg07405255_FUCA1	0.000424773	0.000659644	-0.781317783	0.781317783	M1	Male	trans
cg04967129_RPL21P75	0.000424775	0.000659645	-0.636950638	0.636950638	M1	Male	trans
cg01543583_BABAM2	0.000424776	0.000659645	-0.570312946	0.570312946	M1	Male	trans
cg12845678_MIGA2	0.000424776	0.000659645	0.580507391	0.580507391	M1	Male	trans
cg11249796_SIAH3	0.000424777	0.000659645	-0.565562939	0.565562939	M1	Male	trans
cg11977605_CTAGE9	0.000424777	0.000659645	0.563287694	0.563287694	M1	Male	trans
cg27371456_ENSG00000225605	0.000424778	0.000659645	-0.702701363	0.702701363	M1	Male	trans
cg17544101_LINC02549	0.00042478	0.000659645	-0.485384339	0.485384339	M1	Male	trans
cg09233300_WASF5P	0.00042478	0.000659645	0.959127041	0.959127041	M1	Male	trans
cg16237565_ENSG00000213028	0.00042478	0.000659645	-0.552874755	0.552874755	M1	Male	trans
cg00710456_ZNF385D-AS1	0.00042478	0.000659645	-0.514259466	0.514259466	M1	Male	trans
cg09623464_FLJ40288	0.000424781	0.000659645	-0.462962834	0.462962834	M1	Male	trans
cg04999352_ENSG00000219404	0.000424784	0.000659649	0.484954691	0.484954691	M1	Male	trans
cg14313932_OR2I1P	0.000424786	0.000659651	-0.296348195	0.296348195	M1	Male	trans
cg15125392_EPHB1	0.000424787	0.000659652	-0.515597202	0.515597202	M1	Male	trans
cg17158894_P2RY6	0.000424787	0.000659652	-0.48488982	0.48488982	M1	Male	trans
cg20516643_TPSG1	0.000424794	0.000659661	-0.834143398	0.834143398	M1	Male	trans
cg02340312_CDC25C	0.000424796	0.000659663	-0.469621909	0.469621909	M1	Male	trans
cg17106653_ENSG00000231791	0.000424799	0.000659665	0.835361042	0.835361042	M1	Male	trans
cg12395926_APEX1	0.000424799	0.000659665	0.497700785	0.497700785	M1	Male	trans
cg15254454_MTCO2P20	0.000424799	0.000659665	-0.688127858	0.688127858	M1	Male	trans
cg03231326_ABO	0.0004248	0.000659665	-1.254843352	1.254843352	M1	Male	trans
cg18343923_IGLV9-49	0.000424801	0.000659665	-0.722539574	0.722539574	M1	Male	trans
cg21578644_SLC9A3P3	0.000424801	0.000659665	-0.447335522	0.447335522	M1	Male	trans
cg19010807_SVEP1	0.000424801	0.000659665	-0.760958574	0.760958574	M1	Male	trans
cg02251147_BTF3L4P3	0.000424807	0.000659674	-0.467558267	0.467558267	M1	Male	trans
cg10723869_CACHD1	0.000424809	0.000659675	-0.360626742	0.360626742	M1	Male	trans
cg11507597_RPL41P1	0.000424812	0.00065968	-0.358207005	0.358207005	M1	Male	trans
cg24374161_NPHS2	0.000424813	0.000659681	0.666753241	0.666753241	M1	Male	trans
cg10725441_IL36G	0.000424814	0.000659681	-0.486244251	0.486244251	M1	Male	trans
cg10663442_PLLPP1	0.000424816	0.000659683	-0.552699565	0.552699565	M1	Male	trans
cg05831093_RPL7AP14	0.000424817	0.000659683	0.807751954	0.807751954	M1	Male	trans
cg09891645_GRAMD4P2	0.000424818	0.000659684	0.780358737	0.780358737	M1	Male	trans
cg21633721_MIR1915HG	0.000424819	0.000659684	-0.685016901	0.685016901	M1	Male	trans
cg07410464_LINC02621	0.000424822	0.000659686	-0.295767479	0.295767479	M1	Male	trans
cg22280068_ENSG00000231731	0.000424824	0.000659686	-0.568734386	0.568734386	M1	Male	trans
cg19147015_ENSG00000223429	0.000424825	0.000659686	-0.627192731	0.627192731	M1	Male	trans
cg11067224_SOX2	0.000424825	0.000659686	-0.332341161	0.332341161	M1	Male	trans
cg26072634_LINC01447	0.000424826	0.000659686	-0.485093352	0.485093352	M1	Male	trans
cg22551062_IFNA13	0.000424826	0.000659686	-0.43271566	0.43271566	M1	Male	trans
cg13605646_MRPS15	0.000424826	0.000659686	0.651665202	0.651665202	M1	Male	trans
cg25311637_ZNF90P2	0.000424826	0.000659686	0.513792907	0.513792907	M1	Male	trans
cg25311637_OR52X1P	0.000424826	0.000659686	0.401008799	0.401008799	M1	Male	trans
cg16767880_ZFPL1	0.000424827	0.000659687	0.445841675	0.445841675	M1	Male	trans
cg23332689_LRRC36	0.000424828	0.000659687	-0.521793271	0.521793271	M1	Male	trans
cg10949113_MTND4P31	0.000424828	0.000659687	0.560497967	0.560497967	M1	Male	trans
cg00942495_HIF3A	0.00042483	0.000659687	0.70702468	0.70702468	M1	Male	trans
cg03273265_RPL15P13	0.00042483	0.000659687	-0.476687786	0.476687786	M1	Male	trans
cg08792185_MIR30E	0.00042483	0.000659687	0.645157073	0.645157073	M1	Male	trans
cg06269419_TMEM79	0.000424834	0.000659692	-0.39336677	0.39336677	M1	Male	trans
cg24267017_ENSG00000231892	0.000424838	0.000659695	-1.258487882	1.258487882	M1	Male	trans
cg01219426_ARHGEF35	0.000424838	0.000659695	-0.54696346	0.54696346	M1	Male	trans
cg15446032_ENSG00000237713	0.000424838	0.000659695	-0.598471705	0.598471705	M1	Male	trans
cg05523652_OR5G1P	0.000424838	0.000659695	-0.350760675	0.350760675	M1	Male	trans
cg04735964_PPP1R2P5	0.00042484	0.000659696	-0.752164864	0.752164864	M1	Male	trans
cg09244297_LRRIQ1	0.00042484	0.000659696	-0.566947992	0.566947992	M1	Male	trans
cg03961510_ENSG00000236352	0.000424843	0.000659698	-0.596847551	0.596847551	M1	Male	trans
cg23131393_DUBR	0.000424843	0.000659698	-0.598431548	0.598431548	M1	Male	trans
cg10924050_ERG28	0.000424844	0.000659698	-0.673590101	0.673590101	M1	Male	trans
cg00030501_H3P11	0.000424845	0.000659698	0.802909711	0.802909711	M1	Male	trans
cg13370121_BHLHB9	0.000424845	0.000659698	-0.4590804	0.4590804	M1	Male	trans
cg08849049_ELOA2	0.000424845	0.000659698	0.702111201	0.702111201	M1	Male	trans
cg24105096_LYPD9P	0.000424845	0.000659698	0.375710229	0.375710229	M1	Male	trans
cg24105096_ENSG00000235149	0.000424845	0.000659698	0.2991366	0.2991366	M1	Male	trans
cg25094834_USP9YP32	0.000424846	0.000659698	-0.807135053	0.807135053	M1	Male	trans
cg12352902_LINC01231	0.000424849	0.000659701	-0.618826191	0.618826191	M1	Male	trans
cg09322432_ENSG00000242140	0.00042485	0.000659702	-0.937951238	0.937951238	M1	Male	trans
cg03966685_LTBP4	0.000424854	0.000659707	0.583991866	0.583991866	M1	Male	trans
cg00866836_LINC01729	0.000424856	0.00065971	-0.362894937	0.362894937	M1	Male	trans
cg13141283_PRB4	0.000424857	0.00065971	0.613730493	0.613730493	M1	Male	trans
cg17779085_LOXL1	0.000424857	0.00065971	-1.044880605	1.044880605	M1	Male	trans
cg06635371_RAB4B	0.000424861	0.000659715	0.401076418	0.401076418	M1	Male	trans
cg07737292_CCL17	0.000424862	0.000659716	-0.529143395	0.529143395	M1	Male	trans
cg17779085_EFEMP2	0.000424865	0.000659718	-1.445735377	1.445735377	M1	Male	trans
cg08933691_TAS2R7	0.000424865	0.000659718	-0.385402286	0.385402286	M1	Male	trans
cg09734798_ACTG1P10	0.000424866	0.000659719	-0.566281516	0.566281516	M1	Male	trans
cg20688928_RHCE	0.000424867	0.000659719	-0.829544523	0.829544523	M1	Male	trans
cg04846472_LINC00460	0.000424872	0.000659726	-0.775681201	0.775681201	M1	Male	trans
cg14853657_ENSG00000236505	0.000424873	0.000659727	-0.253955166	0.253955166	M1	Male	trans
cg07994735_MTND4P23	0.000424876	0.00065973	-0.472253726	0.472253726	M1	Male	trans
cg00828556_MUC21	0.000424878	0.000659733	-0.658772674	0.658772674	M1	Male	trans
cg24968733_ENSG00000236426	0.000424879	0.000659733	-0.581659018	0.581659018	M1	Male	trans
cg04354301_NDUFA9P1	0.00042488	0.000659733	0.56954074	0.56954074	M1	Male	trans
cg01951815_LINC01001	0.000424881	0.000659734	-0.618029361	0.618029361	M1	Male	trans
cg17334266_AVPR1A	0.000424881	0.000659734	-0.462708401	0.462708401	M1	Male	trans
cg23228921_SRL	0.000424883	0.000659736	-0.606796769	0.606796769	M1	Male	trans
cg23424043_ENSG00000232668	0.000424885	0.000659738	0.343566994	0.343566994	M1	Male	trans
cg20757966_TRGJP1	0.000424886	0.000659738	-0.371052408	0.371052408	M1	Male	trans
cg22443249_ENSG00000228144	0.000424887	0.000659739	-0.423021057	0.423021057	M1	Male	trans
cg11674404_ZNF786	0.000424889	0.000659741	-0.375327726	0.375327726	M1	Male	trans
cg03613140_PIR	0.00042489	0.000659741	-0.602777978	0.602777978	M1	Male	trans
cg03870497_HMGB1P27	0.00042489	0.000659741	0.641036397	0.641036397	M1	Male	trans
cg16078318_SMIM2-AS1	0.000424892	0.000659744	-0.638653898	0.638653898	M1	Male	trans
cg11757122_PCDHB18P	0.000424893	0.000659744	-0.441377678	0.441377678	M1	Male	trans
cg19801817_EEF1B2P8	0.000424894	0.000659745	-0.452460646	0.452460646	M1	Male	trans
cg14213188_RGL3	0.000424896	0.000659747	1.038641954	1.038641954	M1	Male	trans
cg13957457_ENSG00000229498	0.000424897	0.000659747	-0.420650648	0.420650648	M1	Male	trans
cg22362389_CRHBP	0.000424898	0.000659747	-0.324328299	0.324328299	M1	Male	trans
cg13014295_ATP13A2	0.000424898	0.000659747	-0.457243593	0.457243593	M1	Male	trans
cg00076195_ENSG00000239719	0.000424899	0.000659747	-0.723217381	0.723217381	M1	Male	trans
cg16064295_GOT2	0.000424899	0.000659747	-0.580960837	0.580960837	M1	Male	trans
cg24711324_ENSG00000237473	0.000424901	0.00065975	-0.806207789	0.806207789	M1	Male	trans
cg10039163_ENSG00000233196	0.000424901	0.00065975	-0.563949175	0.563949175	M1	Male	trans
cg16888658_SNRPCP9	0.000424902	0.00065975	0.649078852	0.649078852	M1	Male	trans
cg01451277_TBC1D3P1	0.000424903	0.00065975	-0.649885214	0.649885214	M1	Male	trans
cg18142322_HNRNPA1P60	0.000424904	0.00065975	-0.743053174	0.743053174	M1	Male	trans
cg23309512_SLC35C1	0.000424905	0.00065975	0.364920631	0.364920631	M1	Male	trans
cg05056349_RNU6-30P	0.000424905	0.00065975	0.57998193	0.57998193	M1	Male	trans
cg03026865_CPA4	0.000424905	0.00065975	0.347110129	0.347110129	M1	Male	trans
cg11022062_ADGRE1	0.000424906	0.00065975	-0.661977376	0.661977376	M1	Male	trans
cg15042047_ENSG00000232240	0.000424907	0.000659752	-0.527570717	0.527570717	M1	Male	trans
cg13828701_SCYL1	0.00042491	0.000659753	0.490294911	0.490294911	M1	Male	trans
cg19703425_ENSG00000231466	0.00042491	0.000659753	-0.853541101	0.853541101	M1	Male	trans
cg15120247_CCNB1	0.00042491	0.000659753	-0.403998099	0.403998099	M1	Male	trans
cg08698198_RNU6-992P	0.000424911	0.000659753	-0.792049216	0.792049216	M1	Male	trans
cg07405255_MYRFL	0.000424911	0.000659753	-0.812377226	0.812377226	M1	Male	trans
cg26836273_RPL32P20	0.000424913	0.000659755	-0.534472331	0.534472331	M1	Male	trans
cg09483607_SNORA63D	0.000424916	0.000659758	-0.494348106	0.494348106	M1	Male	trans
cg12163508_RPS12P27	0.000424918	0.000659761	-0.509087954	0.509087954	M1	Male	trans
cg05218362_HBEGF	0.00042492	0.000659762	-0.947792853	0.947792853	M1	Male	trans
cg04489586_FLG	0.00042492	0.000659762	-0.363521017	0.363521017	M1	Male	trans
cg14267705_ETFRF1	0.000424921	0.000659762	-0.726280738	0.726280738	M1	Male	trans
cg11370510_ENSG00000196656	0.000424922	0.000659762	-0.635010349	0.635010349	M1	Male	trans
cg15654458_SNORD12B	0.000424922	0.000659762	-0.64007937	0.64007937	M1	Male	trans
cg10976219_RNY3P7	0.000424923	0.000659762	-0.425451952	0.425451952	M1	Male	trans
cg26931601_ENSG00000231515	0.000424923	0.000659762	-0.541925839	0.541925839	M1	Male	trans
cg03859313_KRT8P38	0.000424923	0.000659762	1.267826801	1.267826801	M1	Male	trans
cg07850274_UBFD1	0.000424924	0.000659762	-0.615560457	0.615560457	M1	Male	trans
cg15447512_SRSF3P6	0.000424924	0.000659762	0.703716727	0.703716727	M1	Male	trans
cg20137750_NPM1P11	0.000424925	0.000659762	-0.500164371	0.500164371	M1	Male	trans
cg21221054_SDCBP2	0.000424929	0.000659768	-0.361052679	0.361052679	M1	Male	trans
cg13594138_FCF1P4	0.00042493	0.000659768	-0.881222008	0.881222008	M1	Male	trans
cg11056334_SLITRK6	0.00042493	0.000659768	-0.347790733	0.347790733	M1	Male	trans
cg04954144_SLC25A15P2	0.000424932	0.000659769	0.820262657	0.820262657	M1	Male	trans
cg17415826_RN7SKP9	0.000424933	0.000659769	-0.559069534	0.559069534	M1	Male	trans
cg27260139_P3H2-AS1	0.000424933	0.000659769	0.527204821	0.527204821	M1	Male	trans
cg04934246_FAM86MP	0.000424935	0.000659771	-0.508398573	0.508398573	M1	Male	trans
cg14863272_ENSG00000240424	0.000424936	0.000659772	0.907705842	0.907705842	M1	Male	trans
cg23742872_RNA5S12	0.000424937	0.000659774	-0.180046345	0.180046345	M1	Male	trans
cg25849727_TUBBP2	0.000424938	0.000659774	-0.830892553	0.830892553	M1	Male	trans
cg15776929_HMGN2P13	0.000424939	0.000659774	-0.971466582	0.971466582	M1	Male	trans
cg06469326_MIR551B	0.000424947	0.000659785	-0.707214162	0.707214162	M1	Male	trans
cg12427264_FAM83G	0.000424948	0.000659785	0.445716322	0.445716322	M1	Male	trans
cg12606911_CENPS	0.000424948	0.000659785	0.43687031	0.43687031	M1	Male	trans
cg00333184_FGD1	0.000424948	0.000659785	-0.495856188	0.495856188	M1	Male	trans
cg19748509_ARHGEF34P	0.000424949	0.000659785	0.549672001	0.549672001	M1	Male	trans
cg18319941_MAP4K2	0.00042495	0.000659786	0.451582467	0.451582467	M1	Male	trans
cg04571903_PACRG-AS3	0.000424951	0.000659786	-0.406349768	0.406349768	M1	Male	trans
cg10249221_LINC01822	0.000424951	0.000659786	0.754496904	0.754496904	M1	Male	trans
cg20784015_NXF4	0.000424956	0.000659793	-0.926382784	0.926382784	M1	Male	trans
cg26816659_MIR877	0.000424958	0.000659795	0.443180422	0.443180422	M1	Male	trans
cg12656219_ZNF232-AS1	0.00042496	0.000659797	-0.551877412	0.551877412	M1	Male	trans
cg08215774_STMN4	0.000424964	0.000659802	-0.099006794	0.099006794	M1	Male	trans
cg20733879_TRDD3	0.000424967	0.000659806	-0.666106786	0.666106786	M1	Male	trans
cg19776984_ENSG00000223999	0.000424968	0.000659807	-0.639832857	0.639832857	M1	Male	trans
cg02792740_CCDC14	0.000424968	0.000659807	0.526295469	0.526295469	M1	Male	trans
cg22026465_ZBTB45P2	0.000424969	0.000659807	-0.416936945	0.416936945	M1	Male	trans
cg11086960_ZNF41	0.000424969	0.000659807	-0.697658043	0.697658043	M1	Male	trans
cg13508402_EVI5L	0.000424975	0.000659815	0.455042286	0.455042286	M1	Male	trans
cg26860604_ENSG00000243072	0.000424976	0.000659815	-0.808724802	0.808724802	M1	Male	trans
cg00629730_TCL1A	0.000424978	0.000659817	-0.527751606	0.527751606	M1	Male	trans
cg04887104_ENSG00000226199	0.000424979	0.000659817	-0.784368735	0.784368735	M1	Male	trans
cg11056334_RLIM	0.000424979	0.000659817	-0.328726516	0.328726516	M1	Male	trans
cg13242077_PTCHD3	0.00042498	0.000659817	-0.855211419	0.855211419	M1	Male	trans
cg01752322_RPL30P5	0.00042498	0.000659817	-0.629222895	0.629222895	M1	Male	trans
cg18894605_U3	0.00042498	0.000659817	-0.387072325	0.387072325	M1	Male	trans
cg16896134_ELOA2	0.000424983	0.00065982	-0.960222513	0.960222513	M1	Male	trans
cg06026636_KCNK1	0.000424984	0.00065982	0.580026212	0.580026212	M1	Male	trans
cg11861487_TACC2	0.000424984	0.00065982	0.592195207	0.592195207	M1	Male	trans
cg14308364_CST11	0.000424986	0.000659822	0.811610095	0.811610095	M1	Male	trans
cg26076683_SLC46A2	0.000424987	0.000659823	-0.686302557	0.686302557	M1	Male	trans
cg03655023_RPL39P40	0.00042499	0.000659826	-0.449419607	0.449419607	M1	Male	trans
cg13362012_CD101	0.00042499	0.000659826	-0.408762253	0.408762253	M1	Male	trans
cg27380499_RN7SKP100	0.000424991	0.000659826	0.387649397	0.387649397	M1	Male	trans
cg17218270_MUC21	0.000424992	0.000659827	0.732361556	0.732361556	M1	Male	trans
cg02235918_IFNA13	0.000424994	0.00065983	-0.409095353	0.409095353	M1	Male	trans
cg19135536_MIR30E	0.000424996	0.000659831	0.754580142	0.754580142	M1	Male	trans
cg23647554_MAGEA9	0.000424997	0.000659831	-0.543688899	0.543688899	M1	Male	trans
cg07264993_ZNF44	0.000424998	0.000659831	-0.415732957	0.415732957	M1	Male	trans
cg26464626_ETHE1	0.000425	0.000659833	0.401704705	0.401704705	M1	Male	trans
cg23798064_GDNF	0.000425	0.000659833	-0.48979955	0.48979955	M1	Male	trans
cg04379586_SEMA3D	0.000425002	0.000659835	-0.877153078	0.877153078	M1	Male	trans
cg26897236_DNMT3A	0.000425003	0.000659836	-1.121838928	1.121838928	M1	Male	trans
cg22804805_PSD	0.000425003	0.000659836	-0.541013307	0.541013307	M1	Male	trans
cg08782435_MIR620	0.000425004	0.000659836	-0.31536617	0.31536617	M1	Male	trans
cg00658016_RPL32P27	0.000425005	0.000659836	0.271398542	0.271398542	M1	Male	trans
cg21711368_SERTAD4-AS1	0.000425006	0.000659837	0.720894754	0.720894754	M1	Male	trans
cg15377174_ENSG00000224610	0.000425008	0.000659838	0.845170865	0.845170865	M1	Male	trans
cg03480243_EOGT	0.000425008	0.000659838	-0.49186416	0.49186416	M1	Male	trans
cg12664613_LINC01518	0.000425008	0.000659838	-0.644720626	0.644720626	M1	Male	trans
cg12852285_SLC30A7	0.00042501	0.00065984	-0.494291661	0.494291661	M1	Male	trans
cg11858667_MBOAT4	0.000425012	0.000659841	-0.553942877	0.553942877	M1	Male	trans
cg05174890_SELENOKP2	0.000425012	0.000659841	0.643157021	0.643157021	M1	Male	trans
cg08898155_SPATA31A6	0.000425013	0.000659841	0.631377719	0.631377719	M1	Male	trans
cg17600784_ARGFX	0.000425014	0.000659841	-0.36840884	0.36840884	M1	Male	trans
cg10411959_CST5	0.000425015	0.000659841	-0.700169735	0.700169735	M1	Male	trans
cg26926221_PIWIL4	0.000425015	0.000659841	-0.750471255	0.750471255	M1	Male	trans
cg07444280_LINC02872	0.000425015	0.000659841	-0.575325833	0.575325833	M1	Male	trans
cg02412345_FOXN1	0.000425019	0.000659847	-0.419276294	0.419276294	M1	Male	trans
cg20424854_FAM240C	0.00042502	0.000659847	0.887800694	0.887800694	M1	Male	trans
cg04060288_CEBPZ	0.00042502	0.000659847	-0.823115953	0.823115953	M1	Male	trans
cg15658784_ENSG00000236662	0.000425022	0.00065985	0.360369242	0.360369242	M1	Male	trans
cg07793432_MTMR9	0.000425025	0.00065985	-0.670240116	0.670240116	M1	Male	trans
cg04701257_PLXDC1	0.000425025	0.00065985	-0.806156937	0.806156937	M1	Male	trans
cg19772114_PIMREGP2	0.000425026	0.000659851	-0.463623972	0.463623972	M1	Male	trans
cg03179052_FAM160B1	0.000425028	0.000659852	-0.968582445	0.968582445	M1	Male	trans
cg19082069_P3H4	0.00042503	0.000659855	0.456429736	0.456429736	M1	Male	trans
cg05758100_HSPA8P18	0.000425031	0.000659856	-0.612257924	0.612257924	M1	Male	trans
cg17218270_ENSG00000205236	0.000425033	0.000659857	0.425687025	0.425687025	M1	Male	trans
cg15251010_CACUL1	0.000425033	0.000659857	-0.838191568	0.838191568	M1	Male	trans
cg08795655_RNU6-842P	0.000425034	0.000659858	-0.909956865	0.909956865	M1	Male	trans
cg27339426_ENSG00000237539	0.000425036	0.000659858	0.848165077	0.848165077	M1	Male	trans
cg25407410_MIR663B	0.000425036	0.000659858	-0.77100762	0.77100762	M1	Male	trans
cg06970884_MKRN8P	0.000425037	0.000659858	0.688282093	0.688282093	M1	Male	trans
cg09891645_ENSG00000240056	0.000425037	0.000659858	0.660735536	0.660735536	M1	Male	trans
cg11171466_NARS2	0.00042504	0.000659863	-0.554862177	0.554862177	M1	Male	trans
cg25515319_DNM1P51	0.000425041	0.000659864	-0.469065587	0.469065587	M1	Male	trans
cg06736113_ROCR	0.000425042	0.000659864	-0.505425721	0.505425721	M1	Male	trans
cg27084310_ENSG00000235858	0.000425042	0.000659864	-0.616027846	0.616027846	M1	Male	trans
cg16711084_CPT1C	0.000425049	0.000659872	-0.356613317	0.356613317	M1	Male	trans
cg17098965_LIPC	0.000425049	0.000659872	-0.44678871	0.44678871	M1	Male	trans
cg06832862_CNN2P11	0.000425049	0.000659872	-0.597451061	0.597451061	M1	Male	trans
cg08424446_MIR302C	0.00042505	0.000659872	-0.896099291	0.896099291	M1	Male	trans
cg23404528_ENSG00000212181	0.000425051	0.000659872	0.534293235	0.534293235	M1	Male	trans
cg16438182_ADAM11	0.000425051	0.000659872	0.534490061	0.534490061	M1	Male	trans
cg01529253_ATP11A	0.000425052	0.000659872	0.568911536	0.568911536	M1	Male	trans
cg07357091_ZNF667	0.000425053	0.000659873	-0.493251621	0.493251621	M1	Male	trans
cg11171466_THAP9	0.000425055	0.000659875	-0.608755273	0.608755273	M1	Male	trans
cg21613549_LZIC	0.000425056	0.000659876	-0.595980332	0.595980332	M1	Male	trans
cg09785904_RN7SL499P	0.000425057	0.000659876	-0.600035133	0.600035133	M1	Male	trans
cg08939021_TNNT2	0.000425059	0.000659878	0.591094364	0.591094364	M1	Male	trans
cg25191416_ZAR1L	0.000425061	0.000659881	-0.442109658	0.442109658	M1	Male	trans
cg24952959_OLAH	0.000425063	0.000659882	0.461496682	0.461496682	M1	Male	trans
cg14930498_IFI6	0.000425063	0.000659882	-0.45929494	0.45929494	M1	Male	trans
cg27210166_ENSG00000213669	0.000425064	0.000659882	-0.370708018	0.370708018	M1	Male	trans
cg05492700_MIR548J	0.000425065	0.000659884	-0.702513694	0.702513694	M1	Male	trans
cg03179052_SEC63	0.000425066	0.000659884	-1.045941926	1.045941926	M1	Male	trans
cg12312923_SNORA12	0.000425075	0.000659898	-0.495070522	0.495070522	M1	Male	trans
cg11393185_KMT2D	0.000425076	0.000659898	0.478093274	0.478093274	M1	Male	trans
cg04667775_SYT12	0.000425077	0.000659898	-0.625895388	0.625895388	M1	Male	trans
cg23676869_RPS15AP28	0.000425077	0.000659898	0.429021178	0.429021178	M1	Male	trans
cg05099240_ARMCX7P	0.00042508	0.0006599	-0.442310379	0.442310379	M1	Male	trans
cg01255527_ENSG00000234938	0.00042508	0.0006599	-0.754476564	0.754476564	M1	Male	trans
cg09589202_BTG3P1	0.00042508	0.0006599	-0.767242073	0.767242073	M1	Male	trans
cg04343263_OR51R1P	0.000425081	0.0006599	-0.746001495	0.746001495	M1	Male	trans
cg06300469_OR2V1	0.000425081	0.0006599	0.073860175	0.073860175	M1	Male	trans
cg14560276_ENSG00000237837	0.000425082	0.0006599	-0.74877276	0.74877276	M1	Male	trans
cg10549984_ANKRD40CL	0.000425082	0.0006599	-1.533160517	1.533160517	M1	Male	trans
cg13274077_ENSG00000223537	0.000425084	0.000659902	-0.597690565	0.597690565	M1	Male	trans
cg16779158_ATF4P1	0.000425085	0.000659902	-0.547295299	0.547295299	M1	Male	trans
cg05327736_SNORD12	0.000425085	0.000659902	0.406810881	0.406810881	M1	Male	trans
cg17348378_PDGFRB	0.000425088	0.000659903	-0.582149458	0.582149458	M1	Male	trans
cg22253653_PRR5L	0.000425088	0.000659903	-0.335982667	0.335982667	M1	Male	trans
cg20983125_BHLHE22	0.000425088	0.000659903	-0.612878095	0.612878095	M1	Male	trans
cg22804805_NDUFB4P5	0.000425089	0.000659904	-0.40433026	0.40433026	M1	Male	trans
cg26259001_TPT1P10	0.000425089	0.000659904	-1.030112931	1.030112931	M1	Male	trans
cg14209471_RPL23AP87	0.00042509	0.000659904	-0.592800117	0.592800117	M1	Male	trans
cg01605814_TBXA2R	0.000425095	0.00065991	-0.375830084	0.375830084	M1	Male	trans
cg26038318_TFCP2L1	0.000425095	0.00065991	-0.54032551	0.54032551	M1	Male	trans
cg12150994_MIR1238	0.000425096	0.000659911	-0.836195224	0.836195224	M1	Male	trans
cg18598117_GNRHR2	0.000425097	0.000659911	-0.558924366	0.558924366	M1	Male	trans
cg00204065_HOXC10	0.000425099	0.000659914	-0.612232312	0.612232312	M1	Male	trans
cg20494891_CCL17	0.000425104	0.000659921	0.710843696	0.710843696	M1	Male	trans
cg14171621_RNU1-93P	0.000425106	0.000659922	-0.780049532	0.780049532	M1	Male	trans
cg19810457_PSG8-AS1	0.000425106	0.000659922	-0.410672309	0.410672309	M1	Male	trans
cg06651605_OR4M1	0.000425107	0.000659922	-0.002020628	0.002020628	M1	Male	trans
cg13783444_ENSG00000235319	0.000425109	0.000659925	-0.639056509	0.639056509	M1	Male	trans
cg06338987_ENSG00000224836	0.00042511	0.000659925	-0.597101124	0.597101124	M1	Male	trans
cg16001227_RPL36AP21	0.000425112	0.000659927	-1.162498735	1.162498735	M1	Male	trans
cg03655023_CDADC1	0.000425113	0.000659928	-0.533311725	0.533311725	M1	Male	trans
cg19776984_MTCO2P11	0.000425113	0.000659928	-0.674778616	0.674778616	M1	Male	trans
cg23059091_HUNK-AS1	0.000425117	0.000659932	-0.400542943	0.400542943	M1	Male	trans
cg12427264_APRT	0.000425119	0.000659934	0.502616475	0.502616475	M1	Male	trans
cg23391086_HLA-G	0.000425119	0.000659934	-0.280320963	0.280320963	M1	Male	trans
cg03910871_LINC02575	0.00042512	0.000659934	-0.466472786	0.466472786	M1	Male	trans
cg09450085_MCM3	0.000425122	0.000659936	0.399926106	0.399926106	M1	Male	trans
cg14026485_GRPR	0.000425122	0.000659936	-0.653080391	0.653080391	M1	Male	trans
cg22480840_LIPC	0.000425122	0.000659936	-0.532917695	0.532917695	M1	Male	trans
cg22253653_PLSCR3	0.000425126	0.00065994	-0.444150677	0.444150677	M1	Male	trans
cg06373377_SPA17P1	0.000425132	0.00065995	-0.370829496	0.370829496	M1	Male	trans
cg17139095_VSIR	0.000425135	0.000659953	0.653988704	0.653988704	M1	Male	trans
cg14604444_RPS6P20	0.000425137	0.000659955	-0.634038441	0.634038441	M1	Male	trans
cg02216951_COX18	0.000425138	0.000659956	0.59673028	0.59673028	M1	Male	trans
cg17304678_PRSS8	0.000425143	0.000659962	0.656633434	0.656633434	M1	Male	trans
cg18014437_OSER1	0.000425143	0.000659962	0.444596814	0.444596814	M1	Male	trans
cg06706159_TRBV8-2	0.000425145	0.000659962	-0.696885854	0.696885854	M1	Male	trans
cg06779317_SURF6	0.000425145	0.000659962	-0.356220673	0.356220673	M1	Male	trans
cg11056334_KPNA1	0.000425145	0.000659963	-0.313158424	0.313158424	M1	Male	trans
cg22280068_ENSG00000226716	0.000425146	0.000659963	-0.78433407	0.78433407	M1	Male	trans
cg15651884_OR2B11	0.000425149	0.000659967	0.206550974	0.206550974	M1	Male	trans
cg13899739_CD79B	0.00042515	0.000659968	-0.718244517	0.718244517	M1	Male	trans
cg08818130_LCORL	0.000425152	0.000659969	-0.925375535	0.925375535	M1	Male	trans
cg26603459_SLC30A2	0.000425152	0.000659969	-0.49649998	0.49649998	M1	Male	trans
cg12113013_ENSG00000214812	0.000425153	0.000659969	-0.354078649	0.354078649	M1	Male	trans
cg14030993_PSAT1P4	0.000425153	0.000659969	0.564685903	0.564685903	M1	Male	trans
cg13646034_PPP1R9A	0.000425154	0.00065997	-0.597273504	0.597273504	M1	Male	trans
cg27183435_OSBPL7	0.000425156	0.000659971	-0.598018397	0.598018397	M1	Male	trans
cg02305803_PSG9	0.000425157	0.000659971	-0.573396981	0.573396981	M1	Male	trans
cg24051234_STPG2	0.000425158	0.000659971	-0.960780514	0.960780514	M1	Male	trans
cg17233160_ENSG00000234129	0.000425158	0.000659971	-0.714452868	0.714452868	M1	Male	trans
cg19197744_ENSG00000237208	0.000425158	0.000659971	0.443375953	0.443375953	M1	Male	trans
cg04142998_SPECC1P1	0.000425159	0.000659971	-0.936254842	0.936254842	M1	Male	trans
cg07532089_ENSG00000223375	0.000425159	0.000659971	-0.502399022	0.502399022	M1	Male	trans
cg01620233_NCOA7	0.000425162	0.000659974	-0.527230175	0.527230175	M1	Male	trans
cg20695805_TLR7	0.000425164	0.000659976	0.394776299	0.394776299	M1	Male	trans
cg20515423_ENSG00000225632	0.000425166	0.000659979	-0.578433013	0.578433013	M1	Male	trans
cg17051704_NOTCH1	0.000425167	0.000659979	-0.400774406	0.400774406	M1	Male	trans
cg17330223_ENSG00000238139	0.000425169	0.000659979	-0.396221558	0.396221558	M1	Male	trans
cg20983125_HLA-DQB1-AS1	0.00042517	0.000659979	-0.546787602	0.546787602	M1	Male	trans
cg07793432_FAM171A2	0.00042517	0.000659979	0.654065237	0.654065237	M1	Male	trans
cg13599020_GPR25	0.00042517	0.000659979	0.482396259	0.482396259	M1	Male	trans
cg01331923_PKLR	0.000425171	0.00065998	0.655310468	0.655310468	M1	Male	trans
cg03265671_ENSG00000233714	0.000425172	0.00065998	0.604323772	0.604323772	M1	Male	trans
cg04563337_WDR95P	0.000425172	0.00065998	0.33711817	0.33711817	M1	Male	trans
cg03926165_NPTX1	0.000425174	0.000659983	-1.040314684	1.040314684	M1	Male	trans
cg10141352_OR10G9	0.000425175	0.000659983	-0.149000673	0.149000673	M1	Male	trans
cg22052629_ABCC4	0.000425176	0.000659983	-0.545844	0.545844	M1	Male	trans
cg07264993_COA7	0.000425176	0.000659983	-0.433072802	0.433072802	M1	Male	trans
cg11171466_ELL2P1	0.000425177	0.000659984	-0.553788031	0.553788031	M1	Male	trans
cg08159493_MAGEA9	0.000425179	0.000659985	1.235910099	1.235910099	M1	Male	trans
cg01019631_OR5G1P	0.000425181	0.000659987	-0.346907398	0.346907398	M1	Male	trans
cg09483607_PHACTR2	0.000425186	0.000659994	-0.585159835	0.585159835	M1	Male	trans
cg06186172_PDLIM3	0.000425188	0.000659996	-0.733096512	0.733096512	M1	Male	trans
cg17707870_CTAGE7P	0.000425192	0.000660002	0.551390243	0.551390243	M1	Male	trans
cg08229224_PDE6D	0.000425194	0.000660004	-0.468060768	0.468060768	M1	Male	trans
cg04089814_RN7SL519P	0.000425199	0.00066001	0.65014086	0.65014086	M1	Male	trans
cg20097111_VWC2L	0.000425209	0.000660026	-0.494884637	0.494884637	M1	Male	trans
cg15747423_R3HDML	0.00042521	0.000660026	2.680342294	2.680342294	M1	Male	trans
cg11278212_IFNA13	0.000425212	0.000660028	0.509809819	0.509809819	M1	Male	trans
cg22143597_LINC01779	0.000425212	0.000660028	-0.395418561	0.395418561	M1	Male	trans
cg00689020_RNU6-973P	0.000425216	0.000660032	0.37075621	0.37075621	M1	Male	trans
cg02493332_ENSG00000241962	0.000425218	0.000660036	-0.57230708	0.57230708	M1	Male	trans
cg08229224_WDR26	0.000425221	0.000660039	-0.431332399	0.431332399	M1	Male	trans
cg24289553_GUSBP8	0.000425223	0.000660041	-0.293292686	0.293292686	M1	Male	trans
cg20821566_DCUN1D4	0.000425225	0.000660043	-0.554153419	0.554153419	M1	Male	trans
cg16999170_YIPF6	0.000425226	0.000660043	-0.78027748	0.78027748	M1	Male	trans
cg15486116_ODAM	0.00042523	0.000660048	0.885105584	0.885105584	M1	Male	trans
cg08061367_TP53TG3D	0.00042523	0.000660048	-0.510410863	0.510410863	M1	Male	trans
cg22168087_ASXL1	0.000425231	0.000660049	0.493107353	0.493107353	M1	Male	trans
cg07357091_ESPL1	0.000425234	0.000660053	0.382090698	0.382090698	M1	Male	trans
cg16061472_GAPT	0.000425238	0.000660057	-0.603384612	0.603384612	M1	Male	trans
cg16271481_SNORD73B	0.00042524	0.00066006	-0.77093627	0.77093627	M1	Male	trans
cg09189551_OPN1SW	0.000425241	0.00066006	-1.100872105	1.100872105	M1	Male	trans
cg00066022_RPS27AP6	0.000425241	0.00066006	-0.795557318	0.795557318	M1	Male	trans
cg04518477_MYO16-AS2	0.000425242	0.000660061	0.391568321	0.391568321	M1	Male	trans
cg17779085_SH2D3A	0.000425243	0.000660061	-1.365235229	1.365235229	M1	Male	trans
cg01124926_RPL23AP33	0.000425244	0.000660061	-0.460249564	0.460249564	M1	Male	trans
cg09483607_TAX1BP1	0.000425244	0.000660061	-0.49787791	0.49787791	M1	Male	trans
cg03179052_C2orf49	0.000425244	0.000660061	-1.118742934	1.118742934	M1	Male	trans
cg13797425_CABS1	0.000425245	0.000660061	0.760108193	0.760108193	M1	Male	trans
cg22663503_ENSG00000242156	0.000425246	0.000660061	-0.361318823	0.361318823	M1	Male	trans
cg18349911_PRSS40A	0.000425247	0.000660061	0.87362462	0.87362462	M1	Male	trans
cg17533960_C1QB	0.000425247	0.000660061	-0.360374259	0.360374259	M1	Male	trans
cg20964965_RN7SL692P	0.00042525	0.000660064	-0.580084253	0.580084253	M1	Male	trans
cg03961340_CICP5	0.00042525	0.000660064	-0.563107758	0.563107758	M1	Male	trans
cg06491827_PRXL2C	0.000425251	0.000660064	-0.748456369	0.748456369	M1	Male	trans
cg15250633_CDH9	0.000425252	0.000660065	-0.727170918	0.727170918	M1	Male	trans
cg00849267_ENSG00000237217	0.000425252	0.000660065	-0.659204296	0.659204296	M1	Male	trans
cg04001978_FAM230G	0.000425256	0.000660068	-0.421959902	0.421959902	M1	Male	trans
cg22253653_TNFRSF14-AS1	0.000425256	0.000660068	-0.38692697	0.38692697	M1	Male	trans
cg21744417_RDXP3	0.000425256	0.000660068	-0.40786957	0.40786957	M1	Male	trans
cg13370086_FANCD2	0.000425259	0.000660072	-0.662452896	0.662452896	M1	Male	trans
cg08426938_MIS18A	0.000425262	0.000660076	-0.482894061	0.482894061	M1	Male	trans
cg06502685_CDKL5	0.000425264	0.000660078	-0.423763319	0.423763319	M1	Male	trans
cg03214444_LINC01755	0.000425266	0.00066008	-0.977907784	0.977907784	M1	Male	trans
cg08229224_BTBD1	0.000425268	0.000660082	-0.431546068	0.431546068	M1	Male	trans
cg25961952_EMX2OS	0.000425269	0.000660082	-0.264714211	0.264714211	M1	Male	trans
cg23914255_LAMTOR2	0.000425269	0.000660083	-0.506745489	0.506745489	M1	Male	trans
cg13494168_LINC02005	0.000425271	0.000660085	-0.515096851	0.515096851	M1	Male	trans
cg07850274_RNVU1-22	0.000425272	0.000660085	-0.540609638	0.540609638	M1	Male	trans
cg10924050_ENSG00000224738	0.000425274	0.000660087	-0.526846309	0.526846309	M1	Male	trans
cg08771408_BICDL1	0.000425275	0.000660087	2.045777081	2.045777081	M1	Male	trans
cg05123276_RNA5SP29	0.000425276	0.000660088	-0.468414096	0.468414096	M1	Male	trans
cg12655250_ICAM1	0.000425277	0.000660088	0.585133771	0.585133771	M1	Male	trans
cg23974730_SHOC1	0.000425277	0.000660088	0.599002816	0.599002816	M1	Male	trans
cg19483581_RN7SKP137	0.000425278	0.000660088	-0.463884994	0.463884994	M1	Male	trans
cg16119493_RPS20P32	0.000425278	0.000660088	0.526700464	0.526700464	M1	Male	trans
cg26015683_SNORD116-12	0.00042528	0.000660089	0.395688602	0.395688602	M1	Male	trans
cg15333688_ENSG00000236246	0.00042528	0.000660089	-0.906185425	0.906185425	M1	Male	trans
cg13566468_LINC00951	0.000425283	0.000660093	-0.72624492	0.72624492	M1	Male	trans
cg10039163_GOLGA8B	0.000425284	0.000660093	-0.584396439	0.584396439	M1	Male	trans
cg06850996_RNA5SP435	0.000425285	0.000660094	0.422346583	0.422346583	M1	Male	trans
cg25628325_PALD1	0.000425286	0.000660095	0.531852746	0.531852746	M1	Male	trans
cg09704003_TUBB8P10	0.000425287	0.000660095	-0.814929599	0.814929599	M1	Male	trans
cg06284762_MCCD1	0.000425288	0.000660096	0.614087865	0.614087865	M1	Male	trans
cg11171466_STAG2	0.000425289	0.000660096	-0.589164434	0.589164434	M1	Male	trans
cg08426938_TES	0.000425293	0.000660102	-0.506711574	0.506711574	M1	Male	trans
cg19439837_RNU6-112P	0.000425293	0.000660102	-0.607588621	0.607588621	M1	Male	trans
cg14825633_RNU6-973P	0.000425294	0.000660102	0.692719487	0.692719487	M1	Male	trans
cg02129159_ENSG00000232537	0.000425294	0.000660102	-0.748048023	0.748048023	M1	Male	trans
cg08090313_IER3	0.000425296	0.000660103	0.643998098	0.643998098	M1	Male	trans
cg05672380_UBE2SP2	0.000425297	0.000660103	0.431520199	0.431520199	M1	Male	trans
cg05154833_TRAJ26	0.000425297	0.000660103	-0.42020782	0.42020782	M1	Male	trans
cg19147015_EXTL1	0.000425298	0.000660103	-0.578438581	0.578438581	M1	Male	trans
cg19703425_ENSG00000230598	0.000425299	0.000660103	-0.879028938	0.879028938	M1	Male	trans
cg05865911_RNU6-181P	0.0004253	0.000660103	0.668348599	0.668348599	M1	Male	trans
cg19271242_TMEM176A	0.000425301	0.000660103	-0.370990662	0.370990662	M1	Male	trans
cg14947411_PTGER3	0.000425301	0.000660103	-0.218179434	0.218179434	M1	Male	trans
cg06409316_ENSG00000228399	0.000425301	0.000660103	-0.685031304	0.685031304	M1	Male	trans
cg05152432_SDCBP2	0.000425303	0.000660105	0.469525032	0.469525032	M1	Male	trans
cg19754530_DSC1	0.000425304	0.000660105	-0.501427297	0.501427297	M1	Male	trans
cg19082069_FAHD2A	0.000425304	0.000660105	0.57755825	0.57755825	M1	Male	trans
cg27501748_TBXA2R	0.000425306	0.000660107	0.420457641	0.420457641	M1	Male	trans
cg19242610_EGR3	0.000425307	0.000660108	-0.489282263	0.489282263	M1	Male	trans
cg10141794_SUCLA2P2	0.000425308	0.000660109	0.874718364	0.874718364	M1	Male	trans
cg19010807_KIAA0753	0.000425309	0.000660109	-0.880729855	0.880729855	M1	Male	trans
cg08744069_FAM9B	0.000425313	0.000660113	-0.736652755	0.736652755	M1	Male	trans
cg01263901_ENSG00000176183	0.000425313	0.000660113	0.696857761	0.696857761	M1	Male	trans
cg25122934_LETM1	0.000425313	0.000660113	0.406810448	0.406810448	M1	Male	trans
cg27475875_LRP5L	0.000425314	0.000660113	0.487082087	0.487082087	M1	Male	trans
cg17303822_ASH2LP3	0.000425318	0.000660119	0.531254241	0.531254241	M1	Male	trans
cg01825065_PCDH8	0.00042532	0.000660121	-0.135361461	0.135361461	M1	Male	trans
cg27465654_ELSPBP1	0.000425323	0.000660124	0.316075562	0.316075562	M1	Male	trans
cg08752433_ENSG00000225632	0.000425326	0.000660127	0.73369712	0.73369712	M1	Male	trans
cg01716603_KIAA2012-AS1	0.000425327	0.000660127	-0.574870485	0.574870485	M1	Male	trans
cg07307760_CREB3L1	0.000425327	0.000660127	-0.662500998	0.662500998	M1	Male	trans
cg11056334_NNT	0.000425327	0.000660127	-0.344130683	0.344130683	M1	Male	trans
cg06861426_LINC01502	0.000425327	0.000660127	0.397782952	0.397782952	M1	Male	trans
cg07110166_ENSG00000213556	0.000425328	0.000660127	-0.4181925	0.4181925	M1	Male	trans
cg06591273_HCN1	0.000425328	0.000660127	-0.293521986	0.293521986	M1	Male	trans
cg04767834_SLC39A7	0.000425329	0.000660127	0.509930931	0.509930931	M1	Male	trans
cg15117372_MKRN8P	0.00042533	0.000660128	0.726709936	0.726709936	M1	Male	trans
cg22150680_CXCR5	0.000425331	0.000660129	-0.73731505	0.73731505	M1	Male	trans
cg16793249_LINC00841	0.000425334	0.000660132	-0.537755496	0.537755496	M1	Male	trans
cg27513510_SPRR2E	0.000425336	0.000660135	-0.378040678	0.378040678	M1	Male	trans
cg10263108_SPDYE12P	0.000425337	0.000660136	-0.553204346	0.553204346	M1	Male	trans
cg16064295_TNKS	0.000425339	0.000660138	-0.678971996	0.678971996	M1	Male	trans
cg18748549_CYP11A1	0.00042534	0.000660139	-0.709872784	0.709872784	M1	Male	trans
cg10254698_MTCO2P17	0.000425342	0.00066014	-0.686813841	0.686813841	M1	Male	trans
cg16078318_ENSG00000236045	0.000425343	0.000660141	-0.73194959	0.73194959	M1	Male	trans
cg13370086_REST	0.000425345	0.000660143	-0.689179979	0.689179979	M1	Male	trans
cg03480243_RNF11	0.000425347	0.000660145	-0.445194929	0.445194929	M1	Male	trans
cg15781397_F13B	0.000425349	0.000660147	-0.477150277	0.477150277	M1	Male	trans
cg01318665_OR51D1	0.000425349	0.000660147	0.903363076	0.903363076	M1	Male	trans
cg27391934_LINC01149	0.000425352	0.00066015	0.42562869	0.42562869	M1	Male	trans
cg11143152_TMEM151B	0.000425353	0.00066015	-0.284898461	0.284898461	M1	Male	trans
cg04548815_CMIP	0.000425353	0.00066015	0.721115823	0.721115823	M1	Male	trans
cg07656719_ENSG00000241179	0.000425355	0.000660153	-0.48192648	0.48192648	M1	Male	trans
cg02990361_ENSG00000235637	0.000425356	0.000660153	11.84187012	11.84187012	M1	Male	trans
cg09272186_SEC61G	0.000425358	0.000660154	1.098275731	1.098275731	M1	Male	trans
cg00090697_LGALS7	0.000425358	0.000660154	-0.357005191	0.357005191	M1	Male	trans
cg15703970_RARRES2P1	0.000425358	0.000660154	1.198124138	1.198124138	M1	Male	trans
cg07793432_MCOLN3	0.000425359	0.000660155	-0.65461914	0.65461914	M1	Male	trans
cg25531986_ISL2	0.000425362	0.000660158	-0.35124519	0.35124519	M1	Male	trans
cg12398261_OGFR	0.000425363	0.000660158	3.476129889	3.476129889	M1	Male	trans
cg00253313_OTUD7A	0.000425363	0.000660158	-0.419122394	0.419122394	M1	Male	trans
cg22992816_R3HDML	0.000425365	0.000660159	-0.751363764	0.751363764	M1	Male	trans
cg13828701_THEM6	0.000425371	0.000660169	0.450476333	0.450476333	M1	Male	trans
cg14170504_MRPL45P1	0.000425373	0.00066017	0.256570774	0.256570774	M1	Male	trans
cg20821566_TMED5	0.000425376	0.000660172	-0.522496228	0.522496228	M1	Male	trans
cg04320956_RPS28P8	0.000425376	0.000660172	-0.568135304	0.568135304	M1	Male	trans
cg12925689_SLC19A1	0.000425376	0.000660172	0.365285304	0.365285304	M1	Male	trans
cg19205847_LDHAP2	0.000425377	0.000660172	0.469200494	0.469200494	M1	Male	trans
cg14924064_DDX11L1	0.000425377	0.000660172	0.417379526	0.417379526	M1	Male	trans
cg17263716_SLC26A7	0.000425381	0.000660178	-0.558282555	0.558282555	M1	Male	trans
cg06634367_PGM5P4	0.000425383	0.000660181	-0.687816084	0.687816084	M1	Male	trans
cg18924965_RNU6-497P	0.000425385	0.000660182	0.388864922	0.388864922	M1	Male	trans
cg08229224_MORN4	0.000425386	0.000660183	-0.44578506	0.44578506	M1	Male	trans
cg21346579_ENSG00000213361	0.000425387	0.000660184	0.744499984	0.744499984	M1	Male	trans
cg07850274_XRCC4	0.000425389	0.000660184	-0.621839638	0.621839638	M1	Male	trans
cg12743416_LINC01191	0.00042539	0.000660184	0.387739615	0.387739615	M1	Male	trans
cg02359483_RPL21P67	0.000425391	0.000660184	0.624550687	0.624550687	M1	Male	trans
cg11328826_SLC66A2	0.000425391	0.000660184	0.6189129	0.6189129	M1	Male	trans
cg23974730_MIR1256	0.000425392	0.000660184	0.514653357	0.514653357	M1	Male	trans
cg27204205_SRGAP2C	0.000425392	0.000660184	-0.965536221	0.965536221	M1	Male	trans
cg15021109_IL37	0.000425392	0.000660184	-0.648243532	0.648243532	M1	Male	trans
cg15588585_ENSG00000236886	0.000425392	0.000660184	-0.891134793	0.891134793	M1	Male	trans
cg08169020_ENSG00000205236	0.000425395	0.000660187	0.381322972	0.381322972	M1	Male	trans
cg04548490_KRT19P4	0.000425395	0.000660187	-0.611047426	0.611047426	M1	Male	trans
cg07021906_CCL17	0.000425396	0.000660188	-0.622813381	0.622813381	M1	Male	trans
cg21916557_ENSG00000234941	0.000425399	0.000660191	-0.405971779	0.405971779	M1	Male	trans
cg09799441_NCF4	0.0004254	0.000660192	-0.154331377	0.154331377	M1	Male	trans
cg16368004_PRDX2P2	0.000425405	0.000660196	0.410430482	0.410430482	M1	Male	trans
cg24051798_MEAF6P1	0.000425407	0.000660196	-0.42471775	0.42471775	M1	Male	trans
cg14861778_RPS26P4	0.000425407	0.000660196	1.083762819	1.083762819	M1	Male	trans
cg22795583_PCDHGC3	0.000425407	0.000660196	0.574597737	0.574597737	M1	Male	trans
cg25005531_ENSG00000224413	0.000425407	0.000660196	0.87121313	0.87121313	M1	Male	trans
cg12101870_SNORD115-3	0.000425407	0.000660196	-0.602085907	0.602085907	M1	Male	trans
cg03558233_ENSG00000243584	0.000425407	0.000660196	-0.652386115	0.652386115	M1	Male	trans
cg27421102_DTD1-AS1	0.000425408	0.000660196	0.738885257	0.738885257	M1	Male	trans
cg25452165_ENSG00000239374	0.000425409	0.000660196	-0.45977388	0.45977388	M1	Male	trans
cg08894362_CD300LB	0.000425412	0.000660196	0.439769322	0.439769322	M1	Male	trans
cg04001978_MOB1AP1	0.000425412	0.000660196	-0.522086066	0.522086066	M1	Male	trans
cg18092037_ENSG00000236015	0.000425412	0.000660196	0.702517239	0.702517239	M1	Male	trans
cg11865801_ACTL9	0.000425412	0.000660196	-0.31725175	0.31725175	M1	Male	trans
cg00557704_MIR1302-6	0.000425417	0.000660196	-0.787156256	0.787156256	M1	Male	trans
cg19353052_IGHV4-28	0.000425418	0.000660196	-0.5343212	0.5343212	M1	Male	trans
cg07774680_ENSG00000206647	0.000425419	0.000660196	0.473398028	0.473398028	M1	Male	trans
cg24481260_NANOGP9	0.000425421	0.000660196	1.094507178	1.094507178	M1	Male	trans
cg04243292_IL23A	0.000425423	0.000660196	-0.337097801	0.337097801	M1	Male	trans
cg02805689_ANAPC1P4	0.000425426	0.000660196	-0.26695217	0.26695217	M1	Male	trans
cg09419063_RNU6-1091P	0.000425427	0.000660196	-0.662692555	0.662692555	M1	Male	trans
cg13229245_SLF2	0.000425428	0.000660196	0.337489263	0.337489263	M1	Male	trans
cg10975985_ENSG00000224671	0.000425429	0.000660196	1.054270855	1.054270855	M1	Male	trans
cg26191313_LCE1D	0.00042543	0.000660196	0.225134079	0.225134079	M1	Male	trans
cg14867071_SPATA46	0.000425432	0.000660196	0.63907591	0.63907591	M1	Male	trans
cg08176762_ENSG00000216378	0.000425435	0.000660196	-0.546025854	0.546025854	M1	Male	trans
cg10620680_SORCS3	0.000425436	0.000660196	0.480337051	0.480337051	M1	Male	trans
cg10620680_LINC02778	0.000425436	0.000660196	0.502153346	0.502153346	M1	Male	trans
cg10620680_MIR218-2	0.000425436	0.000660196	0.703691544	0.703691544	M1	Male	trans
cg10620680_NEK2P2	0.000425436	0.000660196	0.188588418	0.188588418	M1	Male	trans
cg10620680_ENSG00000227679	0.000425436	0.000660196	0.078296353	0.078296353	M1	Male	trans
cg10620680_CT45A5	0.000425436	0.000660196	0.182608056	0.182608056	M1	Male	trans
cg10620680_ACTBP12	0.000425436	0.000660196	0.786291305	0.786291305	M1	Male	trans
cg10620680_NDUFS5P2	0.000425436	0.000660196	0.397588118	0.397588118	M1	Male	trans
cg10620680_MTND5P18	0.000425436	0.000660196	0.786291305	0.786291305	M1	Male	trans
cg10620680_CTNNA2-AS1	0.000425436	0.000660196	0.300061648	0.300061648	M1	Male	trans
cg10620680_MTND5P29	0.000425436	0.000660196	0.558062655	0.558062655	M1	Male	trans
cg10620680_RNA5SP113	0.000425436	0.000660196	0.240168526	0.240168526	M1	Male	trans
cg10620680_RNU6-169P	0.000425436	0.000660196	0.705373425	0.705373425	M1	Male	trans
cg10620680_PHOX2B	0.000425436	0.000660196	0.191036906	0.191036906	M1	Male	trans
cg10620680_LINC02433	0.000425436	0.000660196	0.352686712	0.352686712	M1	Male	trans
cg10620680_RN7SL868P	0.000425436	0.000660196	0.786291305	0.786291305	M1	Male	trans
cg10620680_FUNDC2P3	0.000425436	0.000660196	0.457366035	0.457366035	M1	Male	trans
cg10620680_MTND1P2	0.000425436	0.000660196	0.786291305	0.786291305	M1	Male	trans
cg10620680_ASB10	0.000425436	0.000660196	0.352686712	0.352686712	M1	Male	trans
cg10620680_H3P29	0.000425436	0.000660196	0.786291305	0.786291305	M1	Male	trans
cg10620680_LINC02247	0.000425436	0.000660196	0.457366035	0.457366035	M1	Male	trans
cg10620680_IGF2-AS	0.000425436	0.000660196	0.352686712	0.352686712	M1	Male	trans
cg10620680_BHLHA9	0.000425436	0.000660196	0.327116956	0.327116956	M1	Male	trans
cg10620680_SPEM1	0.000425436	0.000660196	0.689745924	0.689745924	M1	Male	trans
cg10620680_SMSP1	0.000425436	0.000660196	0.457366035	0.457366035	M1	Male	trans
cg10620680_SKP2P1	0.000425436	0.000660196	0.786291305	0.786291305	M1	Male	trans
cg10620680_ENSG00000230432	0.000425436	0.000660196	0.352686712	0.352686712	M1	Male	trans
cg10620680_ENSG00000230621	0.000425436	0.000660196	0.558062655	0.558062655	M1	Male	trans
cg10620680_ZNF734P	0.000425436	0.000660196	0.75539045	0.75539045	M1	Male	trans
cg10620680_LINC01114	0.000425436	0.000660196	0.158579386	0.158579386	M1	Male	trans
cg10620680_ENSG00000232897	0.000425436	0.000660196	0.135663092	0.135663092	M1	Male	trans
cg23989409_GPR149	0.000425436	0.000660196	-0.424502566	0.424502566	M1	Male	trans
cg26135573_HRH3	0.000425437	0.000660196	-0.347948773	0.347948773	M1	Male	trans
cg03165426_KRT86	0.000425439	0.000660199	-0.539520456	0.539520456	M1	Male	trans
cg22052629_ZNF530	0.00042544	0.0006602	-0.433486545	0.433486545	M1	Male	trans
cg06849167_AZGP1	0.000425441	0.0006602	0.677828832	0.677828832	M1	Male	trans
cg13446689_RPL17P13	0.000425441	0.0006602	0.73166227	0.73166227	M1	Male	trans
cg22719314_ZNF101P1	0.000425443	0.000660202	-0.568463804	0.568463804	M1	Male	trans
cg13934046_ENSG00000237586	0.000425444	0.000660202	-0.6146429	0.6146429	M1	Male	trans
cg08662043_CT47A6	0.000425445	0.000660202	-0.26451418	0.26451418	M1	Male	trans
cg13175575_LINC02766	0.000425445	0.000660202	-0.671068164	0.671068164	M1	Male	trans
cg02397720_LINC02013	0.000425445	0.000660202	0.549496684	0.549496684	M1	Male	trans
cg04613576_IGSF21-AS1	0.000425446	0.000660202	0.725988775	0.725988775	M1	Male	trans
cg21711368_ATP5MC3	0.000425448	0.000660204	0.720044276	0.720044276	M1	Male	trans
cg05858042_ENSG00000236308	0.000425449	0.000660204	-0.834044075	0.834044075	M1	Male	trans
cg22255808_ENSG00000225708	0.000425449	0.000660204	-0.326259676	0.326259676	M1	Male	trans
cg17035132_ROPN1	0.00042545	0.000660204	-0.321575408	0.321575408	M1	Male	trans
cg06195376_RFLNB	0.000425455	0.000660212	-1.001039647	1.001039647	M1	Male	trans
cg00028598_RNU6-74P	0.000425458	0.000660215	-0.783107201	0.783107201	M1	Male	trans
cg22402121_MIR99B	0.000425459	0.000660215	-0.445217503	0.445217503	M1	Male	trans
cg15202500_C20orf202	0.000425461	0.000660218	-0.760466207	0.760466207	M1	Male	trans
cg21351830_GNAT3	0.000425463	0.00066022	-0.336443636	0.336443636	M1	Male	trans
cg14994777_UBTFL3	0.000425468	0.000660227	-0.812006665	0.812006665	M1	Male	trans
cg00154829_GPRACR	0.000425468	0.000660227	-0.758099576	0.758099576	M1	Male	trans
cg07850274_SP4	0.000425469	0.000660227	-0.628155044	0.628155044	M1	Male	trans
cg03300589_MRPL58	0.00042547	0.000660228	-0.55199094	0.55199094	M1	Male	trans
cg07014154_DOK2	0.000425473	0.000660231	0.517649004	0.517649004	M1	Male	trans
cg14386951_RNY4P16	0.000425473	0.000660231	0.434908067	0.434908067	M1	Male	trans
cg04453436_HCN2	0.000425474	0.000660231	0.646503239	0.646503239	M1	Male	trans
cg14579235_DDX39AP1	0.000425474	0.000660231	-0.383048226	0.383048226	M1	Male	trans
cg14484356_MTHFD2P5	0.000425475	0.000660231	-0.424576203	0.424576203	M1	Male	trans
cg14276286_ENSG00000186076	0.000425476	0.000660231	0.54729012	0.54729012	M1	Male	trans
cg09050837_ENSG00000222031	0.000425476	0.000660231	-0.590918492	0.590918492	M1	Male	trans
cg02671217_SOS2	0.000425478	0.000660233	-0.54383664	0.54383664	M1	Male	trans
cg03160045_FAM83A	0.00042548	0.000660235	0.590267651	0.590267651	M1	Male	trans
cg04269540_ENSG00000234356	0.000425481	0.000660236	-0.469092182	0.469092182	M1	Male	trans
cg22589073_MTA3P1	0.000425485	0.000660241	-0.798132246	0.798132246	M1	Male	trans
cg20381798_BEST2	0.000425485	0.000660241	1.541185606	1.541185606	M1	Male	trans
cg15998629_ENSG00000161103	0.000425488	0.000660244	-0.246697542	0.246697542	M1	Male	trans
cg10503606_HS3ST6	0.000425489	0.000660246	-0.910554992	0.910554992	M1	Male	trans
cg16601957_ENSG00000226955	0.000425492	0.000660248	-0.700759946	0.700759946	M1	Male	trans
cg23422156_EHD1	0.000425493	0.000660248	0.378383783	0.378383783	M1	Male	trans
cg13203009_SLC25A32	0.000425493	0.000660248	0.810428961	0.810428961	M1	Male	trans
cg10798164_ERRFI1	0.000425495	0.000660251	-0.870405676	0.870405676	M1	Male	trans
cg26603459_CFL1P7	0.000425496	0.000660251	-0.556900392	0.556900392	M1	Male	trans
cg15215519_FABP5P7	0.000425499	0.000660255	-0.355933052	0.355933052	M1	Male	trans
cg14203970_SMCO2	0.000425501	0.000660256	-1.313960816	1.313960816	M1	Male	trans
cg20527667_CRACD	0.000425501	0.000660256	-0.828716412	0.828716412	M1	Male	trans
cg12099754_SMPD4BP	0.000425503	0.000660258	-0.544150023	0.544150023	M1	Male	trans
cg26268096_UBTFL5	0.000425503	0.000660258	-0.572260283	0.572260283	M1	Male	trans
cg17099844_RPL3L	0.000425504	0.000660258	-0.929044179	0.929044179	M1	Male	trans
cg08258782_DEFB109B	0.000425504	0.000660258	-0.707727604	0.707727604	M1	Male	trans
cg18592093_VKORC1	0.000425509	0.000660263	-0.61378901	0.61378901	M1	Male	trans
cg17764057_TREML3P	0.00042551	0.000660263	-0.532074221	0.532074221	M1	Male	trans
cg07793432_LZTR1	0.00042551	0.000660263	0.578287353	0.578287353	M1	Male	trans
cg14206615_VCAN	0.00042551	0.000660263	-0.670013798	0.670013798	M1	Male	trans
cg22298088_SLC3A2	0.000425512	0.000660266	-0.427087892	0.427087892	M1	Male	trans
cg00445202_RN7SKP221	0.000425513	0.000660266	-0.469804892	0.469804892	M1	Male	trans
cg00999469_TMEM216	0.000425514	0.000660267	0.697268887	0.697268887	M1	Male	trans
cg07793432_ZNF600	0.000425515	0.000660268	-0.656176758	0.656176758	M1	Male	trans
cg07569336_DGCR2	0.000425516	0.000660269	-0.352022604	0.352022604	M1	Male	trans
cg11593799_EPO	0.000425519	0.000660271	-0.224166041	0.224166041	M1	Male	trans
cg22548845_ENSG00000231978	0.00042552	0.000660271	-0.561370783	0.561370783	M1	Male	trans
cg07091544_ENSG00000237588	0.00042552	0.000660271	-0.37423425	0.37423425	M1	Male	trans
cg19113686_BVES-AS1	0.000425522	0.000660271	-0.227430152	0.227430152	M1	Male	trans
cg13732663_ALPI	0.000425524	0.000660271	-0.535869824	0.535869824	M1	Male	trans
cg25452068_TTBK2	0.000425525	0.000660271	-0.571044498	0.571044498	M1	Male	trans
cg20025711_MTSS1	0.000425525	0.000660271	-0.555903791	0.555903791	M1	Male	trans
cg01389203_ADH5P2	0.000425525	0.000660271	0.777350037	0.777350037	M1	Male	trans
cg10449536_SNORD81	0.000425525	0.000660271	-0.654523461	0.654523461	M1	Male	trans
cg06528803_CNRIP1	0.000425526	0.000660271	-0.504415593	0.504415593	M1	Male	trans
cg12606694_UQCRHP1	0.000425526	0.000660271	0.48544771	0.48544771	M1	Male	trans
cg16620032_PABPC1P2	0.000425527	0.000660271	0.650432383	0.650432383	M1	Male	trans
cg10815253_SFRP5	0.000425529	0.000660271	-0.546905665	0.546905665	M1	Male	trans
cg04236252_SOX11	0.000425531	0.000660271	-0.204210946	0.204210946	M1	Male	trans
cg03353560_LINC02534	0.000425532	0.000660271	-0.082873677	0.082873677	M1	Male	trans
cg08433110_CYP2C58P	0.000425534	0.000660271	-0.422420745	0.422420745	M1	Male	trans
cg02363010_SIRT6	0.000425534	0.000660271	0.549923459	0.549923459	M1	Male	trans
cg14733468_ENSG00000230607	0.000425536	0.000660271	-0.560317085	0.560317085	M1	Male	trans
cg17324588_GAPDHP22	0.000425536	0.000660271	-0.730089456	0.730089456	M1	Male	trans
cg23992410_PHF10P1	0.000425538	0.000660271	-0.494905802	0.494905802	M1	Male	trans
cg10646968_HCG4B	0.000425538	0.000660271	-0.542894138	0.542894138	M1	Male	trans
cg07601093_RB1CC1	0.000425538	0.000660271	0.769046106	0.769046106	M1	Male	trans
cg14776351_IGKV1OR9-1	0.000425539	0.000660271	-0.448631086	0.448631086	M1	Male	trans
cg27287924_IL1B	0.00042554	0.000660271	-0.118152319	0.118152319	M1	Male	trans
cg22052629_BDH2	0.00042554	0.000660271	-0.53924485	0.53924485	M1	Male	trans
cg07601093_CWC15	0.000425544	0.000660271	0.734038657	0.734038657	M1	Male	trans
cg16037947_LINC02040	0.000425544	0.000660271	0.577253203	0.577253203	M1	Male	trans
cg06567996_APOA5	0.000425547	0.000660271	-0.690065771	0.690065771	M1	Male	trans
cg09777060_SALL4	0.000425548	0.000660271	-0.522230503	0.522230503	M1	Male	trans
cg01952618_LINC02779	0.000425549	0.000660271	-0.624639958	0.624639958	M1	Male	trans
cg03955334_RN7SKP16	0.00042555	0.000660271	-0.424367737	0.424367737	M1	Male	trans
cg14282280_TGM4	0.000425551	0.000660271	-0.419282415	0.419282415	M1	Male	trans
cg14156134_ZNF534	0.000425552	0.000660271	-0.672295219	0.672295219	M1	Male	trans
cg23383887_RNVU1-30	0.000425554	0.000660271	-0.745379272	0.745379272	M1	Male	trans
cg24887023_RGS6	0.000425555	0.000660271	-0.514396604	0.514396604	M1	Male	trans
cg13920792_OR2M3	0.000425561	0.000660271	-0.022176742	0.022176742	M1	Male	trans
cg08656369_ADI1P1	0.000425562	0.000660271	-0.410425464	0.410425464	M1	Male	trans
cg04905636_LINC01736	0.000425562	0.000660271	0.58880823	0.58880823	M1	Male	trans
cg04905636_EHHADH-AS1	0.000425562	0.000660271	1.076205627	1.076205627	M1	Male	trans
cg04905636_NPVF	0.000425562	0.000660271	1.076205627	1.076205627	M1	Male	trans
cg04905636_RNU6-532P	0.000425562	0.000660271	0.565034441	0.565034441	M1	Male	trans
cg04905636_RN7SL50P	0.000425562	0.000660271	1.076205627	1.076205627	M1	Male	trans
cg04905636_FBLIM1P1	0.000425562	0.000660271	0.763826542	0.763826542	M1	Male	trans
cg04905636_ENSG00000234406	0.000425562	0.000660271	0.301595047	0.301595047	M1	Male	trans
cg04905636_ENSG00000239870	0.000425562	0.000660271	0.478204296	0.478204296	M1	Male	trans
cg04905636_RNU4-69P	0.000425562	0.000660271	0.603190093	0.603190093	M1	Male	trans
cg04905636_RPSAP48	0.000425562	0.000660271	0.482726213	0.482726213	M1	Male	trans
cg04905636_RNY4P18	0.000425562	0.000660271	0.462175162	0.462175162	M1	Male	trans
cg04905636_OR56A5	0.000425562	0.000660271	0.488586533	0.488586533	M1	Male	trans
cg04905636_RNA5SP347	0.000425562	0.000660271	0.821395409	0.821395409	M1	Male	trans
cg04905636_ENSG00000108516	0.000425562	0.000660271	0.442096574	0.442096574	M1	Male	trans
cg04905636_ENSG00000229116	0.000425562	0.000660271	0.603190093	0.603190093	M1	Male	trans
cg04905636_RPSAP59	0.000425562	0.000660271	0.482726213	0.482726213	M1	Male	trans
cg04905636_ENSG00000235024	0.000425562	0.000660271	0.332417534	0.332417534	M1	Male	trans
cg04905636_ENSG00000242364	0.000425562	0.000660271	0.529471214	0.529471214	M1	Male	trans
cg04905636_CTBP2P5	0.000425562	0.000660271	0.965452426	0.965452426	M1	Male	trans
cg04905636_RPL29P28	0.000425562	0.000660271	0.626001963	0.626001963	M1	Male	trans
cg04905636_ENSG00000226829	0.000425562	0.000660271	0.965452426	0.965452426	M1	Male	trans
cg04905636_ENSG00000232444	0.000425562	0.000660271	0.158512035	0.158512035	M1	Male	trans
cg04060288_RPSAP63	0.000425563	0.000660271	-0.629305527	0.629305527	M1	Male	trans
cg15837086_C12orf56	0.000425563	0.000660271	-0.672574298	0.672574298	M1	Male	trans
cg08818130_TRAJ30	0.000425564	0.000660271	-0.961799926	0.961799926	M1	Male	trans
cg04039225_HSPA12B	0.000425564	0.000660271	-0.730970925	0.730970925	M1	Male	trans
cg00999469_CNTFR-AS1	0.000425564	0.000660271	-0.627226775	0.627226775	M1	Male	trans
cg00999469_MYL6P5	0.000425564	0.000660271	-0.413260358	0.413260358	M1	Male	trans
cg00999469_PCNAP3	0.000425564	0.000660271	-0.229499681	0.229499681	M1	Male	trans
cg00999469_ZIC4	0.000425564	0.000660271	-1.068810565	1.068810565	M1	Male	trans
cg00999469_SLC29A4P1	0.000425564	0.000660271	-1.068810565	1.068810565	M1	Male	trans
cg00999469_MTATP6P30	0.000425564	0.000660271	-1.068810565	1.068810565	M1	Male	trans
cg00999469_PTF1A	0.000425564	0.000660271	-0.525832994	0.525832994	M1	Male	trans
cg00999469_RPL39P25	0.000425564	0.000660271	-0.758577969	0.758577969	M1	Male	trans
cg00999469_SNORD114-13	0.000425564	0.000660271	-1.068810565	1.068810565	M1	Male	trans
cg00999469_MAGEB6	0.000425564	0.000660271	-0.758577969	0.758577969	M1	Male	trans
cg00999469_GAPDHP67	0.000425564	0.000660271	-0.62170044	0.62170044	M1	Male	trans
cg00999469_ENSG00000228680	0.000425564	0.000660271	-0.31085022	0.31085022	M1	Male	trans
cg00999469_ENSG00000231178	0.000425564	0.000660271	-0.358228848	0.358228848	M1	Male	trans
cg00999469_ENSG00000235817	0.000425564	0.000660271	-1.068810565	1.068810565	M1	Male	trans
cg00999469_ENSG00000236507	0.000425564	0.000660271	-0.62170044	0.62170044	M1	Male	trans
cg18892258_UGT2B11	0.000425565	0.000660271	-0.707912671	0.707912671	M1	Male	trans
cg09073539_PEX12	0.000425566	0.000660272	-0.548984529	0.548984529	M1	Male	trans
cg11131576_REN	0.000425567	0.000660273	-0.455694601	0.455694601	M1	Male	trans
cg25841491_TNPO1P3	0.000425568	0.000660273	0.994886579	0.994886579	M1	Male	trans
cg07994735_SERPINI2	0.000425569	0.000660274	-0.475296806	0.475296806	M1	Male	trans
cg05260298_ENSG00000227463	0.000425571	0.000660276	-0.489051969	0.489051969	M1	Male	trans
cg07391756_MYBPH	0.000425572	0.000660276	1.295399539	1.295399539	M1	Male	trans
cg19483581_SLCO4A1	0.000425572	0.000660276	-0.337560321	0.337560321	M1	Male	trans
cg07957827_RNA5SP453	0.000425574	0.000660277	0.515783186	0.515783186	M1	Male	trans
cg13370086_RAB22A	0.000425579	0.000660284	-0.703204269	0.703204269	M1	Male	trans
cg00188095_RNU6-112P	0.00042558	0.000660285	0.293409209	0.293409209	M1	Male	trans
cg22280068_PPIAP19	0.000425583	0.000660289	-0.556196047	0.556196047	M1	Male	trans
cg02680566_CYP51A1P2	0.000425584	0.000660289	0.598316175	0.598316175	M1	Male	trans
cg08188698_ENSG00000235461	0.000425584	0.000660289	-0.463417944	0.463417944	M1	Male	trans
cg14618239_ENSG00000227733	0.000425585	0.000660289	0.580996384	0.580996384	M1	Male	trans
cg19351166_ADAMTS12	0.000425587	0.000660291	0.561819195	0.561819195	M1	Male	trans
cg08426938_ENSG00000229839	0.000425589	0.000660294	-0.504156625	0.504156625	M1	Male	trans
cg11086960_C12orf29	0.000425593	0.000660299	-0.626479234	0.626479234	M1	Male	trans
cg01037617_ENSG00000223695	0.000425598	0.000660306	0.522644293	0.522644293	M1	Male	trans
cg20692464_MBNL1-AS1	0.000425598	0.000660306	-0.868973742	0.868973742	M1	Male	trans
cg23065100_HNRNPA1P28	0.000425601	0.000660309	0.50671335	0.50671335	M1	Male	trans
cg22351390_TCF21	0.000425602	0.00066031	-0.938521951	0.938521951	M1	Male	trans
cg03655023_ZNF525	0.000425603	0.000660311	-0.509591467	0.509591467	M1	Male	trans
cg18359218_ENSG00000223859	0.000425606	0.000660314	-0.647777306	0.647777306	M1	Male	trans
cg19862307_PRKACG	0.000425612	0.000660322	0.665414647	0.665414647	M1	Male	trans
cg03332734_CYP2A7	0.000425613	0.000660323	-0.350571224	0.350571224	M1	Male	trans
cg14193001_RERE-AS1	0.000425613	0.000660323	-0.441650053	0.441650053	M1	Male	trans
cg09936919_PADI1	0.000425616	0.000660325	0.572745256	0.572745256	M1	Male	trans
cg01474688_RARRES2P2	0.000425617	0.000660325	0.55447003	0.55447003	M1	Male	trans
cg07793432_ZNF706	0.000425617	0.000660325	-0.694401059	0.694401059	M1	Male	trans
cg11139108_IFNA13	0.000425617	0.000660325	0.590559258	0.590559258	M1	Male	trans
cg03079497_MIR655	0.000425618	0.000660325	0.606016032	0.606016032	M1	Male	trans
cg11674404_AAR2	0.000425618	0.000660325	-0.373607878	0.373607878	M1	Male	trans
cg02792740_SOD2	0.000425621	0.000660328	0.284977488	0.284977488	M1	Male	trans
cg01685353_ENSG00000220139	0.000425621	0.000660328	-0.426903109	0.426903109	M1	Male	trans
cg15630394_HMGB1P17	0.000425621	0.000660328	-0.49976607	0.49976607	M1	Male	trans
cg15701795_AUP1	0.000425624	0.000660331	-0.745041965	0.745041965	M1	Male	trans
cg12823408_GPR1	0.000425626	0.000660333	-0.571301774	0.571301774	M1	Male	trans
cg12046882_DUOX2	0.000425627	0.000660334	0.574258727	0.574258727	M1	Male	trans
cg13799853_PTP4A1P1	0.000425628	0.000660334	0.483521289	0.483521289	M1	Male	trans
cg10924050_LINC02623	0.000425629	0.000660334	-0.487513388	0.487513388	M1	Male	trans
cg23290207_PLCL1	0.000425631	0.000660335	0.503015473	0.503015473	M1	Male	trans
cg07405255_CBWD2	0.000425631	0.000660335	-0.78261464	0.78261464	M1	Male	trans
cg03549208_MEDAG	0.000425631	0.000660335	-0.357582735	0.357582735	M1	Male	trans
cg05244234_FXYD2	0.000425633	0.000660337	0.700018908	0.700018908	M1	Male	trans
cg07014154_ADGRL3	0.000425638	0.000660343	-0.613401844	0.613401844	M1	Male	trans
cg23806708_LUZP4	0.000425638	0.000660343	0.511643249	0.511643249	M1	Male	trans
cg25628461_NUDT19P2	0.000425638	0.000660343	-0.648593175	0.648593175	M1	Male	trans
cg24919054_VSIG4	0.00042564	0.000660345	0.653663091	0.653663091	M1	Male	trans
cg03558233_MEMO1P4	0.000425643	0.000660348	-0.512985324	0.512985324	M1	Male	trans
cg13419774_SAV1	0.000425646	0.000660351	-0.708916929	0.708916929	M1	Male	trans
cg16841727_RPL26P37	0.000425646	0.000660351	-0.673818992	0.673818992	M1	Male	trans
cg22077265_MAPK10	0.000425647	0.000660352	-0.586276023	0.586276023	M1	Male	trans
cg16242615_SLC9A2	0.000425648	0.000660352	-0.609515188	0.609515188	M1	Male	trans
cg27245817_SIRT1	0.000425649	0.000660352	-0.685116642	0.685116642	M1	Male	trans
cg07135161_ENSG00000230021	0.000425649	0.000660352	-0.775505143	0.775505143	M1	Male	trans
cg14267705_CYSLTR1	0.000425649	0.000660352	-0.622957991	0.622957991	M1	Male	trans
cg13916261_CISD1	0.00042565	0.000660352	0.720634367	0.720634367	M1	Male	trans
cg08229224_ZNF706	0.000425654	0.000660357	-0.483434204	0.483434204	M1	Male	trans
cg20692464_ENSG00000227230	0.000425655	0.000660357	-0.903193153	0.903193153	M1	Male	trans
cg07405255_FKBP14-AS1	0.000425655	0.000660357	-0.835512351	0.835512351	M1	Male	trans
cg08894362_CD8A	0.000425656	0.000660358	-0.475521268	0.475521268	M1	Male	trans
cg20695805_LINC01108	0.000425659	0.000660361	0.450196534	0.450196534	M1	Male	trans
cg04548815_CSK	0.00042566	0.000660361	0.600361338	0.600361338	M1	Male	trans
cg06832862_POU3F1	0.00042566	0.000660361	-0.297100087	0.297100087	M1	Male	trans
cg24050109_KCNC4	0.000425661	0.000660361	-0.502745286	0.502745286	M1	Male	trans
cg13114300_RPS15AP28	0.000425663	0.000660364	-0.59619767	0.59619767	M1	Male	trans
cg09483607_SRBD1	0.000425663	0.000660364	-0.572761244	0.572761244	M1	Male	trans
ch.22.48274842R_HOXC5	0.000425666	0.000660367	0.733846967	0.733846967	M1	Male	trans
cg09003954_GUCY2GP	0.000425667	0.000660367	0.565002007	0.565002007	M1	Male	trans
cg23947043_FBXW4P1	0.000425668	0.000660368	-0.464497573	0.464497573	M1	Male	trans
cg08285943_C4BPAP1	0.000425669	0.000660368	0.667511396	0.667511396	M1	Male	trans
cg10413009_PHACTR3-AS1	0.000425671	0.000660371	-0.646633435	0.646633435	M1	Male	trans
cg01062838_CEP20	0.000425672	0.000660372	-0.806244623	0.806244623	M1	Male	trans
cg09024023_ENSG00000237308	0.000425673	0.000660372	-0.424746915	0.424746915	M1	Male	trans
cg00473045_RNU4-2	0.000425674	0.000660373	-0.672351446	0.672351446	M1	Male	trans
cg18893612_MAP7D1	0.000425677	0.000660376	0.440199178	0.440199178	M1	Male	trans
cg09483607_NCOA3	0.000425678	0.000660376	-0.550271144	0.550271144	M1	Male	trans
cg06101079_OLFML2B	0.000425678	0.000660376	-0.51177736	0.51177736	M1	Male	trans
cg10095429_KRTAP5-8	0.000425678	0.000660376	-0.608451238	0.608451238	M1	Male	trans
cg00534626_ENSG00000225952	0.000425679	0.000660376	-0.659052853	0.659052853	M1	Male	trans
cg18812904_NRG1	0.00042568	0.000660377	-0.619539762	0.619539762	M1	Male	trans
cg16958927_FGB	0.000425681	0.000660379	-0.720572907	0.720572907	M1	Male	trans
cg05133155_TRBV7-3	0.000425683	0.00066038	-0.567904714	0.567904714	M1	Male	trans
cg06461588_DDX25	0.000425684	0.00066038	-0.502144047	0.502144047	M1	Male	trans
cg03958058_LINC01772	0.000425684	0.00066038	-0.412082739	0.412082739	M1	Male	trans
cg06889790_TMEM79	0.000425687	0.000660384	0.448875595	0.448875595	M1	Male	trans
cg04758826_RNU105B	0.000425688	0.000660385	-0.686675231	0.686675231	M1	Male	trans
cg01418749_SYT13	0.000425691	0.000660388	-0.22509802	0.22509802	M1	Male	trans
cg11500903_RETREG3	0.000425693	0.000660391	0.372090665	0.372090665	M1	Male	trans
cg02039555_RN7SL215P	0.000425694	0.000660391	-0.939068014	0.939068014	M1	Male	trans
cg19082069_STX10	0.000425694	0.000660391	0.494258317	0.494258317	M1	Male	trans
cg01914144_CES5AP1	0.000425696	0.000660392	0.51834705	0.51834705	M1	Male	trans
cg08744069_ENSG00000237127	0.000425697	0.000660392	-0.788536191	0.788536191	M1	Male	trans
cg11171466_ALG10B	0.000425697	0.000660392	-0.598512688	0.598512688	M1	Male	trans
cg00064208_CCDC85A	0.000425699	0.000660394	-0.283961766	0.283961766	M1	Male	trans
cg10524520_TMPOP1	0.000425702	0.000660398	-0.422902279	0.422902279	M1	Male	trans
cg15264757_ENSG00000237212	0.000425703	0.000660399	0.529534311	0.529534311	M1	Male	trans
cg04525308_ENSG00000223872	0.000425707	0.000660404	-0.48127376	0.48127376	M1	Male	trans
cg08016466_ENSG00000241281	0.000425708	0.000660404	-0.385415598	0.385415598	M1	Male	trans
cg12034111_IL3RA	0.000425711	0.000660409	-0.42338247	0.42338247	M1	Male	trans
cg04918684_ENSG00000218986	0.000425712	0.00066041	-1.128479509	1.128479509	M1	Male	trans
cg12353041_KCNK6	0.000425713	0.000660411	0.569598274	0.569598274	M1	Male	trans
cg10975985_LIF	0.000425715	0.000660412	0.878542754	0.878542754	M1	Male	trans
cg27560690_POM121L7P	0.000425717	0.000660414	-0.481295343	0.481295343	M1	Male	trans
cg08229224_CANX	0.000425717	0.000660414	-0.426293974	0.426293974	M1	Male	trans
cg12666727_ARF1P1	0.000425722	0.00066042	0.496435221	0.496435221	M1	Male	trans
cg06696666_HNRNPA1P57	0.000425723	0.000660421	-0.955975733	0.955975733	M1	Male	trans
cg14552882_ENSG00000228835	0.000425725	0.000660424	-0.514141102	0.514141102	M1	Male	trans
cg03591606_SLC25A15	0.000425728	0.000660427	0.359798432	0.359798432	M1	Male	trans
cg25481735_C10orf67	0.000425729	0.000660427	-0.67732698	0.67732698	M1	Male	trans
cg03894102_GAPVD1	0.000425729	0.000660427	1.532636073	1.532636073	M1	Male	trans
cg24107163_RNU1-52P	0.00042573	0.000660427	0.703027245	0.703027245	M1	Male	trans
cg24413597_LINC01993	0.000425731	0.000660428	-0.416821967	0.416821967	M1	Male	trans
cg17477995_ICA1L	0.000425732	0.000660429	-0.425638381	0.425638381	M1	Male	trans
cg27039034_CYYR1-AS1	0.000425735	0.000660431	0.458739514	0.458739514	M1	Male	trans
cg04510815_ENSG00000236352	0.000425735	0.000660431	-0.439684381	0.439684381	M1	Male	trans
cg06502685_CADPS2	0.000425735	0.000660431	-0.358259972	0.358259972	M1	Male	trans
cg18693421_CYP26B1	0.000425736	0.000660432	0.468580811	0.468580811	M1	Male	trans
cg17531430_MTND4P10	0.000425738	0.000660433	-1.306737743	1.306737743	M1	Male	trans
cg04758826_FBLN1	0.000425738	0.000660433	-0.699624099	0.699624099	M1	Male	trans
cg13465852_CFL1P2	0.000425739	0.000660433	0.737254195	0.737254195	M1	Male	trans
cg16062368_PABPC5	0.00042574	0.000660434	-0.792488684	0.792488684	M1	Male	trans
cg00993677_TMEM67	0.000425741	0.000660434	-0.755141349	0.755141349	M1	Male	trans
cg02332174_SHC1P1	0.000425742	0.000660434	-0.850266887	0.850266887	M1	Male	trans
cg01533332_SLC6A19	0.000425742	0.000660434	0.800047538	0.800047538	M1	Male	trans
cg07331276_CFAP52	0.000425742	0.000660434	-0.466470812	0.466470812	M1	Male	trans
cg25317319_ZC3HAV1L	0.000425743	0.000660435	-0.710525943	0.710525943	M1	Male	trans
cg23422594_SLC6A12	0.000425747	0.000660438	-0.613722982	0.613722982	M1	Male	trans
cg10298896_NPM1P31	0.000425747	0.000660438	-0.816251584	0.816251584	M1	Male	trans
cg15686474_SNORA5B	0.000425748	0.000660438	-0.754036672	0.754036672	M1	Male	trans
cg07200348_LINC02250	0.000425748	0.000660438	-0.633713991	0.633713991	M1	Male	trans
cg21050001_C1orf147	0.000425749	0.000660439	-0.389112689	0.389112689	M1	Male	trans
cg17764057_GAPDHP14	0.000425754	0.000660445	-0.58219082	0.58219082	M1	Male	trans
cg00471652_SMAD7	0.000425755	0.000660446	0.55692441	0.55692441	M1	Male	trans
cg08691237_SHISAL2A	0.000425758	0.00066045	-0.605475585	0.605475585	M1	Male	trans
cg11015634_RN7SL352P	0.00042576	0.000660452	-0.480873594	0.480873594	M1	Male	trans
cg04510815_RNA5SP149	0.000425762	0.000660453	-0.351469184	0.351469184	M1	Male	trans
cg10295807_STAT2	0.000425762	0.000660453	-0.39288444	0.39288444	M1	Male	trans
cg14409406_RPRD1A	0.000425763	0.000660453	-0.546179618	0.546179618	M1	Male	trans
cg22750960_RNU6-1322P	0.000425763	0.000660454	-0.635839932	0.635839932	M1	Male	trans
cg12395926_GPAT4	0.000425764	0.000660454	0.502440308	0.502440308	M1	Male	trans
cg21000599_RPL35AP31	0.000425766	0.000660456	-0.596074397	0.596074397	M1	Male	trans
cg10096139_RPL5P30	0.000425766	0.000660456	-0.671638603	0.671638603	M1	Male	trans
cg03179052_CNOT6	0.000425769	0.000660458	-1.091488512	1.091488512	M1	Male	trans
cg17263716_PPP1R9A-AS1	0.000425769	0.000660459	-0.563804536	0.563804536	M1	Male	trans
cg17969084_TMEM106A	0.00042577	0.000660459	0.41288677	0.41288677	M1	Male	trans
cg26701270_KRT25	0.000425773	0.000660463	-0.532530593	0.532530593	M1	Male	trans
cg02196189_KRT18P68	0.000425774	0.000660463	-0.421151893	0.421151893	M1	Male	trans
cg07330196_RNF11P1	0.000425775	0.000660463	-0.840833106	0.840833106	M1	Male	trans
cg11681913_RPL5P9	0.000425775	0.000660463	0.530991665	0.530991665	M1	Male	trans
cg18747451_KLK1	0.000425775	0.000660463	0.524178916	0.524178916	M1	Male	trans
cg21494722_RTRAFP2	0.000425776	0.000660463	-0.674319963	0.674319963	M1	Male	trans
cg08215774_OR5A2	0.000425781	0.00066047	-0.021659076	0.021659076	M1	Male	trans
cg22855933_DUSP7	0.000425782	0.00066047	0.392240668	0.392240668	M1	Male	trans
cg10130155_NEFM	0.000425782	0.00066047	-0.171739713	0.171739713	M1	Male	trans
cg23151860_GALNT3	0.000425783	0.00066047	0.783830304	0.783830304	M1	Male	trans
cg01207767_PPP1R17	0.000425784	0.000660471	0.384390813	0.384390813	M1	Male	trans
cg14073423_GACAT3	0.000425786	0.000660472	-0.465472286	0.465472286	M1	Male	trans
cg00458691_HMGCS2	0.000425786	0.000660473	-0.568124066	0.568124066	M1	Male	trans
cg16061472_CD22	0.000425787	0.000660473	-0.756851192	0.756851192	M1	Male	trans
cg11086960_APOOL	0.000425788	0.000660474	-0.627374838	0.627374838	M1	Male	trans
cg06635478_ADGRF5	0.000425792	0.000660478	-0.338297259	0.338297259	M1	Male	trans
cg17158894_DLX2	0.000425794	0.00066048	-0.805865241	0.805865241	M1	Male	trans
cg13229245_LINC01806	0.000425794	0.00066048	0.36078168	0.36078168	M1	Male	trans
cg11366701_RN7SL561P	0.000425795	0.00066048	0.664996547	0.664996547	M1	Male	trans
cg14156592_PSCA	0.000425796	0.00066048	-0.453144729	0.453144729	M1	Male	trans
cg24829772_CHIAP1	0.000425796	0.00066048	1.11004742	1.11004742	M1	Male	trans
cg02492704_BPIFB3	0.000425796	0.00066048	-0.774153144	0.774153144	M1	Male	trans
cg01091514_SEMA3G	0.000425797	0.00066048	0.555819412	0.555819412	M1	Male	trans
cg10723869_RBM11	0.000425798	0.00066048	-0.395513631	0.395513631	M1	Male	trans
cg18693421_HAL	0.000425799	0.000660481	0.261709958	0.261709958	M1	Male	trans
cg11295357_PTGER3	0.000425802	0.000660484	-0.352635406	0.352635406	M1	Male	trans
cg18538958_ENSG00000227186	0.000425802	0.000660484	0.494354694	0.494354694	M1	Male	trans
cg18477969_RCAN2	0.000425803	0.000660485	-0.279088649	0.279088649	M1	Male	trans
cg10185835_SNORD115-39	0.000425804	0.000660485	-0.32513231	0.32513231	M1	Male	trans
cg03935072_CCDC144A	0.000425804	0.000660485	-0.367414999	0.367414999	M1	Male	trans
cg24543939_RNU2-50P	0.000425804	0.000660485	-0.639213988	0.639213988	M1	Male	trans
cg09483607_SAXO2	0.000425805	0.000660485	-0.579337049	0.579337049	M1	Male	trans
cg14117219_LINC01562	0.000425806	0.000660485	-0.610857148	0.610857148	M1	Male	trans
cg14028116_ADH5P3	0.000425807	0.000660486	-0.537724551	0.537724551	M1	Male	trans
cg06753179_PDE9A	0.000425808	0.000660486	-0.420827945	0.420827945	M1	Male	trans
cg22493686_SNX18P13	0.000425809	0.000660488	-0.507794669	0.507794669	M1	Male	trans
cg05353102_EIF3FP3	0.00042581	0.000660488	-0.477585138	0.477585138	M1	Male	trans
cg19408572_TRAV2	0.000425811	0.000660489	0.527888068	0.527888068	M1	Male	trans
cg15029631_ANPEP	0.000425812	0.000660489	-0.446489841	0.446489841	M1	Male	trans
cg24466611_OR10H5	0.000425814	0.000660492	-0.034085359	0.034085359	M1	Male	trans
cg06204531_MIR361	0.000425815	0.000660492	-0.584248142	0.584248142	M1	Male	trans
cg23383887_CRYM	0.000425816	0.000660493	-0.534499143	0.534499143	M1	Male	trans
cg08521677_GDA	0.000425817	0.000660494	0.527411794	0.527411794	M1	Male	trans
cg26612252_RNU6-29P	0.000425818	0.000660494	0.299084656	0.299084656	M1	Male	trans
cg23404528_GPC5-IT1	0.000425822	0.000660496	0.300313326	0.300313326	M1	Male	trans
cg03591123_ENSG00000236159	0.000425822	0.000660496	-0.413948213	0.413948213	M1	Male	trans
cg13433881_SLC5A5	0.000425822	0.000660496	0.669299545	0.669299545	M1	Male	trans
cg22786154_KCNK7	0.000425822	0.000660496	-0.739662932	0.739662932	M1	Male	trans
cg05887049_IGFL2	0.000425823	0.000660496	-0.599476657	0.599476657	M1	Male	trans
cg18666327_NPR3	0.000425824	0.000660498	-0.511661339	0.511661339	M1	Male	trans
cg02792740_TMX2P1	0.000425826	0.000660499	0.455380409	0.455380409	M1	Male	trans
cg25951256_PRKX-AS1	0.000425827	0.000660501	-0.60384142	0.60384142	M1	Male	trans
cg05092860_PALM3	0.000425828	0.000660502	0.644426153	0.644426153	M1	Male	trans
cg22597706_ZNF775-AS1	0.00042583	0.000660504	-0.569154476	0.569154476	M1	Male	trans
cg03654560_NTSR1	0.000425831	0.000660504	-0.63047393	0.63047393	M1	Male	trans
cg25922180_ENSG00000229209	0.000425832	0.000660504	0.599023155	0.599023155	M1	Male	trans
cg08985601_MARCHF10	0.000425832	0.000660504	-0.688633073	0.688633073	M1	Male	trans
cg07601093_PSMD1	0.000425833	0.000660505	0.770984772	0.770984772	M1	Male	trans
cg03470933_ENSG00000242477	0.000425836	0.000660507	0.582902444	0.582902444	M1	Male	trans
cg04463911_RNU6-308P	0.000425836	0.000660507	-0.57783209	0.57783209	M1	Male	trans
cg20476087_ENSG00000232072	0.000425838	0.00066051	0.725857479	0.725857479	M1	Male	trans
cg14409406_COLCA1	0.000425839	0.00066051	-0.564136741	0.564136741	M1	Male	trans
cg07331276_MEPE	0.000425839	0.00066051	-0.497711889	0.497711889	M1	Male	trans
cg07022959_TNPO1P2	0.000425842	0.000660513	-0.351699513	0.351699513	M1	Male	trans
cg00393585_ENSG00000223890	0.000425846	0.000660517	0.51406675	0.51406675	M1	Male	trans
cg09833720_RNF5	0.000425847	0.000660518	-0.323553946	0.323553946	M1	Male	trans
cg10321460_ENSG00000237586	0.000425847	0.000660518	0.542407239	0.542407239	M1	Male	trans
cg16570157_RNU6-517P	0.000425852	0.000660524	0.285880732	0.285880732	M1	Male	trans
cg25851352_RPL23AP12	0.000425853	0.000660525	-0.727035802	0.727035802	M1	Male	trans
cg16494625_LHFPL4	0.000425853	0.000660525	-1.130405672	1.130405672	M1	Male	trans
cg11937506_FLNA	0.000425855	0.000660526	-0.466837221	0.466837221	M1	Male	trans
cg19500867_ENSG00000231034	0.000425857	0.000660528	-0.621024914	0.621024914	M1	Male	trans
cg03549208_TPH2	0.000425857	0.000660528	-0.509609122	0.509609122	M1	Male	trans
cg19815042_ENSG00000231762	0.000425858	0.000660528	-0.513866376	0.513866376	M1	Male	trans
cg22595097_PXDC1	0.000425862	0.000660533	-0.635730028	0.635730028	M1	Male	trans
cg03022934_KIF26A	0.000425862	0.000660533	-0.505776888	0.505776888	M1	Male	trans
cg03958512_CBLIF	0.000425868	0.000660541	0.59802833	0.59802833	M1	Male	trans
cg22367705_PHACTR2-AS1	0.000425869	0.000660542	0.648197781	0.648197781	M1	Male	trans
cg18614561_AMIGO1	0.00042587	0.000660542	-0.72171553	0.72171553	M1	Male	trans
cg26586804_FGF7P4	0.000425872	0.000660545	-0.582047006	0.582047006	M1	Male	trans
cg23667563_CBR1	0.000425873	0.000660545	0.424286923	0.424286923	M1	Male	trans
cg13957457_PCDH10	0.000425874	0.000660546	-0.14357552	0.14357552	M1	Male	trans
cg12267016_MIR1238	0.000425875	0.000660546	0.270097383	0.270097383	M1	Male	trans
cg05304815_ENSG00000236673	0.000425878	0.00066055	0.486069362	0.486069362	M1	Male	trans
cg20983125_ENSG00000230033	0.000425879	0.000660552	-0.653229694	0.653229694	M1	Male	trans
cg27067575_COL21A1	0.00042588	0.000660553	-0.809625815	0.809625815	M1	Male	trans
cg15696658_GDPD4	0.000425882	0.000660554	0.681541325	0.681541325	M1	Male	trans
cg08217354_GAGE12F	0.000425884	0.000660557	-0.317326638	0.317326638	M1	Male	trans
cg07833852_TNR	0.00042589	0.000660565	-0.479556877	0.479556877	M1	Male	trans
cg23383887_ENSG00000235303	0.000425893	0.000660568	-0.750024728	0.750024728	M1	Male	trans
cg17355385_MIR222	0.000425893	0.000660568	0.327529426	0.327529426	M1	Male	trans
cg00305285_ENSG00000225840	0.000425899	0.000660575	-0.232836356	0.232836356	M1	Male	trans
cg00055945_H2AZP1	0.000425901	0.000660576	0.693711217	0.693711217	M1	Male	trans
cg13370086_AIMP1	0.000425902	0.000660576	-0.704158746	0.704158746	M1	Male	trans
cg00241218_NKAIN2	0.000425904	0.000660577	0.711583162	0.711583162	M1	Male	trans
cg17966344_MIR222	0.000425904	0.000660577	0.321039946	0.321039946	M1	Male	trans
cg09391279_ARHGAP18	0.000425908	0.000660582	-0.517593455	0.517593455	M1	Male	trans
cg10897282_HEY2	0.000425908	0.000660583	-0.415550982	0.415550982	M1	Male	trans
cg05984244_KATNBL1P2	0.000425913	0.000660589	0.834612504	0.834612504	M1	Male	trans
cg22045535_IGHJ2	0.000425914	0.000660589	-0.850515497	0.850515497	M1	Male	trans
cg16655765_ENSG00000228981	0.000425914	0.000660589	0.547657524	0.547657524	M1	Male	trans
cg07799895_SMARCE1P2	0.000425918	0.000660594	-0.770029492	0.770029492	M1	Male	trans
cg20789819_LINC01805	0.000425919	0.000660595	-1.208837829	1.208837829	M1	Male	trans
cg06752985_TMEM140	0.00042592	0.000660595	-0.380423254	0.380423254	M1	Male	trans
cg07850274_CBR4	0.000425923	0.000660599	-0.665005027	0.665005027	M1	Male	trans
cg20312287_KRT18P26	0.000425924	0.0006606	-0.563702756	0.563702756	M1	Male	trans
cg04725041_MAP7D1	0.000425927	0.000660602	0.546122552	0.546122552	M1	Male	trans
cg07474672_PPP2R5A	0.000425927	0.000660602	-0.650204726	0.650204726	M1	Male	trans
cg20078063_SOX3	0.000425927	0.000660602	0.249812548	0.249812548	M1	Male	trans
cg26881535_B3GLCT	0.000425928	0.000660603	-0.718788644	0.718788644	M1	Male	trans
cg01844751_ENSG00000226565	0.000425929	0.000660603	-0.262554614	0.262554614	M1	Male	trans
cg25633099_LINC01427	0.00042593	0.000660604	-0.261005546	0.261005546	M1	Male	trans
cg20039257_OR5AK2	0.000425931	0.000660604	-0.865256305	0.865256305	M1	Male	trans
cg01536547_RNF212	0.000425931	0.000660604	0.838862179	0.838862179	M1	Male	trans
cg23151860_PRELID3B	0.000425937	0.000660612	0.787183124	0.787183124	M1	Male	trans
cg06284762_FGFR3	0.00042594	0.000660616	0.476055736	0.476055736	M1	Male	trans
cg19564375_PRSS29P	0.000425941	0.000660616	-0.629333973	0.629333973	M1	Male	trans
cg06418245_ENSG00000223593	0.000425942	0.000660617	-0.401115776	0.401115776	M1	Male	trans
cg24170716_PNOC	0.000425944	0.00066062	-0.784205782	0.784205782	M1	Male	trans
cg08229224_KLHDC2	0.000425945	0.00066062	-0.45494625	0.45494625	M1	Male	trans
cg04577715_SNORD48	0.000425945	0.00066062	0.104754041	0.104754041	M1	Male	trans
cg00758881_ULK2	0.000425947	0.000660621	0.652991359	0.652991359	M1	Male	trans
cg06502685_ATF7IP	0.000425947	0.000660621	-0.419202873	0.419202873	M1	Male	trans
cg17653352_ENSG00000223593	0.000425948	0.000660621	-0.431852101	0.431852101	M1	Male	trans
cg11444278_BIN2	0.000425949	0.000660621	0.288905127	0.288905127	M1	Male	trans
cg26612252_ENSG00000229679	0.000425949	0.000660621	0.296092847	0.296092847	M1	Male	trans
cg27030245_NXF4	0.00042595	0.000660621	0.609402162	0.609402162	M1	Male	trans
cg27108281_ZNF781	0.000425951	0.000660622	-0.54995341	0.54995341	M1	Male	trans
cg02804275_GREB1	0.000425954	0.000660625	-0.408075193	0.408075193	M1	Male	trans
cg16175752_LINC02263	0.000425954	0.000660625	-0.336618702	0.336618702	M1	Male	trans
cg08173709_SMPD4BP	0.000425954	0.000660625	-0.494730096	0.494730096	M1	Male	trans
cg03182576_LINC01951	0.000425956	0.000660626	-0.702549452	0.702549452	M1	Male	trans
cg14523405_ZBTB20-AS3	0.000425958	0.000660629	-0.569778349	0.569778349	M1	Male	trans
cg15175351_TBX2	0.00042596	0.000660631	-0.463519754	0.463519754	M1	Male	trans
cg27399957_PROK2	0.00042596	0.000660631	-0.159806829	0.159806829	M1	Male	trans
cg12012381_MTND2P12	0.000425963	0.000660634	0.519555473	0.519555473	M1	Male	trans
cg07307760_PGF	0.000425965	0.000660636	-0.569383401	0.569383401	M1	Male	trans
cg05154833_ADIPOR1P1	0.000425967	0.000660637	-0.378618918	0.378618918	M1	Male	trans
cg08101543_ENSG00000241168	0.000425968	0.000660637	-1.222873137	1.222873137	M1	Male	trans
cg08941533_CD59	0.000425968	0.000660637	-0.636861702	0.636861702	M1	Male	trans
cg07420083_REN	0.00042597	0.000660637	-0.412467992	0.412467992	M1	Male	trans
cg26897236_LIG1	0.00042597	0.000660637	-1.141176648	1.141176648	M1	Male	trans
cg11083638_MAGEA11	0.00042597	0.000660637	1.068415851	1.068415851	M1	Male	trans
cg16999170_CLDN12	0.000425973	0.000660637	-0.833634629	0.833634629	M1	Male	trans
cg18646671_ENSG00000241449	0.000425975	0.000660637	-0.734565751	0.734565751	M1	Male	trans
cg13073629_ENSG00000224114	0.000425975	0.000660637	-0.609806298	0.609806298	M1	Male	trans
cg09937487_ENSG00000242953	0.000425976	0.000660637	-0.48417239	0.48417239	M1	Male	trans
cg12927641_RN7SKP104	0.000425977	0.000660637	0.334104794	0.334104794	M1	Male	trans
cg13370086_RNU6-1200P	0.000425978	0.000660637	-0.463941548	0.463941548	M1	Male	trans
cg19757526_PPIAP78	0.00042598	0.000660637	-0.575908345	0.575908345	M1	Male	trans
cg25212717_SNORA11E	0.000425983	0.000660637	-0.439225393	0.439225393	M1	Male	trans
cg07793432_ZNF542P	0.000425984	0.000660637	-0.640322083	0.640322083	M1	Male	trans
cg00770754_NBPF7	0.000425984	0.000660637	-0.527071466	0.527071466	M1	Male	trans
cg00770754_ENSG00000220748	0.000425984	0.000660637	-0.534335025	0.534335025	M1	Male	trans
cg00770754_ENSG00000230977	0.000425984	0.000660637	-0.534335025	0.534335025	M1	Male	trans
cg00770754_MTND3P17	0.000425984	0.000660637	-0.303673859	0.303673859	M1	Male	trans
cg00770754_VGLL2	0.000425984	0.000660637	-0.752859881	0.752859881	M1	Male	trans
cg00770754_MTND2P6	0.000425984	0.000660637	-0.752859881	0.752859881	M1	Male	trans
cg00770754_MYMK	0.000425984	0.000660637	-0.752859881	0.752859881	M1	Male	trans
cg00770754_LINC02629	0.000425984	0.000660637	-0.752859881	0.752859881	M1	Male	trans
cg00770754_ANKRD30BP1	0.000425984	0.000660637	-0.752859881	0.752859881	M1	Male	trans
cg00770754_ENSG00000219298	0.000425984	0.000660637	-0.752859881	0.752859881	M1	Male	trans
cg00770754_ENSG00000225378	0.000425984	0.000660637	-0.421961761	0.421961761	M1	Male	trans
cg00770754_ENSG00000226218	0.000425984	0.000660637	-0.752859881	0.752859881	M1	Male	trans
cg00770754_ENSG00000232835	0.000425984	0.000660637	-0.752859881	0.752859881	M1	Male	trans
cg00770754_ENSG00000233234	0.000425984	0.000660637	-0.752859881	0.752859881	M1	Male	trans
cg00770754_ENSG00000234173	0.000425984	0.000660637	-0.752859881	0.752859881	M1	Male	trans
cg00770754_ENSG00000238764	0.000425984	0.000660637	-0.43791981	0.43791981	M1	Male	trans
cg00109781_ATP5F1AP8	0.000425985	0.000660639	-0.807061606	0.807061606	M1	Male	trans
cg15598182_ENSG00000237904	0.000425986	0.000660639	-0.403467181	0.403467181	M1	Male	trans
cg20447730_MAGEB10	0.000425988	0.000660641	-0.402917609	0.402917609	M1	Male	trans
cg08325191_TUBB4A	0.000425994	0.000660648	0.657774101	0.657774101	M1	Male	trans
cg00456950_TRIM31	0.000425994	0.000660648	-0.598821154	0.598821154	M1	Male	trans
cg09039105_ENSG00000225148	0.000425994	0.000660648	-0.561567234	0.561567234	M1	Male	trans
cg03763624_OR7E97P	0.000425997	0.00066065	-0.288415472	0.288415472	M1	Male	trans
cg13229245_HAUS2	0.000425998	0.00066065	0.288221064	0.288221064	M1	Male	trans
cg14227773_FAM160B2	0.000425998	0.00066065	-0.613732361	0.613732361	M1	Male	trans
cg03734225_B4GALT4	0.000425999	0.00066065	-0.40410771	0.40410771	M1	Male	trans
cg12346119_ASCL3	0.000425999	0.00066065	-0.388943653	0.388943653	M1	Male	trans
cg27098121_PAX3	0.000426	0.00066065	0.509238444	0.509238444	M1	Male	trans
cg03179052_PELI1	0.000426	0.00066065	-1.054640409	1.054640409	M1	Male	trans
cg25861660_ENSG00000236576	0.000426	0.00066065	-0.666029519	0.666029519	M1	Male	trans
cg03843572_HSD3B1	0.000426002	0.00066065	-0.470814745	0.470814745	M1	Male	trans
cg08950088_DDX39AP1	0.000426002	0.00066065	1.068515926	1.068515926	M1	Male	trans
cg25774020_ENSG00000243099	0.000426003	0.00066065	-0.434376535	0.434376535	M1	Male	trans
cg11674404_IFT52	0.000426003	0.00066065	-0.397579956	0.397579956	M1	Male	trans
cg24051234_ZNF665	0.000426003	0.00066065	-0.987374105	0.987374105	M1	Male	trans
cg09038258_ENSG00000224569	0.000426005	0.00066065	-0.370242826	0.370242826	M1	Male	trans
cg13440924_NUP210P1	0.000426005	0.00066065	-0.625714514	0.625714514	M1	Male	trans
cg06906196_CNTNAP4	0.000426005	0.00066065	-0.242123931	0.242123931	M1	Male	trans
cg08818130_ETV5-AS1	0.000426007	0.000660652	-0.943610275	0.943610275	M1	Male	trans
cg08455781_AGKP2	0.000426009	0.000660655	-0.757155005	0.757155005	M1	Male	trans
cg02491754_TRBV29OR9-2	0.000426011	0.000660657	0.425424743	0.425424743	M1	Male	trans
cg07022959_LAMA3	0.000426012	0.000660657	-0.311569597	0.311569597	M1	Male	trans
cg12346119_ZNF667	0.000426012	0.000660657	-0.665316405	0.665316405	M1	Male	trans
cg07096305_STEEP1	0.000426014	0.000660657	0.431545025	0.431545025	M1	Male	trans
cg09623286_CHRDL2	0.000426014	0.000660657	0.724098141	0.724098141	M1	Male	trans
cg19943770_GPR149	0.000426014	0.000660657	-0.387625143	0.387625143	M1	Male	trans
cg25637655_PAX3	0.000426015	0.000660657	0.362132139	0.362132139	M1	Male	trans
cg24049621_RTN1	0.000426017	0.000660659	-0.61152847	0.61152847	M1	Male	trans
cg24481260_LPL	0.000426019	0.000660662	0.852023986	0.852023986	M1	Male	trans
cg03480243_PLPP5	0.000426019	0.000660662	-0.484044429	0.484044429	M1	Male	trans
cg19203369_CHRND	0.00042602	0.000660662	0.817013148	0.817013148	M1	Male	trans
cg11768182_OR4S1	0.000426023	0.000660666	-0.915698526	0.915698526	M1	Male	trans
cg24267017_SLC25A1P3	0.000426024	0.000660666	-1.283282735	1.283282735	M1	Male	trans
cg00055945_ID3	0.000426025	0.000660666	0.72826873	0.72826873	M1	Male	trans
cg12110603_SLITRK2	0.000426026	0.000660667	-0.287179368	0.287179368	M1	Male	trans
cg01346252_ENSG00000213414	0.000426028	0.000660669	-0.895114049	0.895114049	M1	Male	trans
cg18153977_LINC00572	0.000426029	0.000660671	-0.622806842	0.622806842	M1	Male	trans
cg09350395_CNNM1	0.000426032	0.000660673	0.377335878	0.377335878	M1	Male	trans
cg06716182_ALOX5AP	0.000426033	0.000660674	0.520624877	0.520624877	M1	Male	trans
cg24711324_CD164	0.000426034	0.000660675	-0.495274277	0.495274277	M1	Male	trans
cg08229224_PIK3R4	0.000426039	0.000660681	-0.449911001	0.449911001	M1	Male	trans
cg10499042_DOCK6	0.00042604	0.000660682	-0.66235722	0.66235722	M1	Male	trans
cg20936529_RTP3	0.000426043	0.000660686	-0.39000348	0.39000348	M1	Male	trans
cg19838384_CACNG2	0.000426044	0.000660687	0.523898021	0.523898021	M1	Male	trans
cg08841544_SNORA12	0.000426045	0.000660688	-0.515866604	0.515866604	M1	Male	trans
cg01235335_COX20P1	0.000426046	0.000660688	-0.448318432	0.448318432	M1	Male	trans
cg13875403_NID2	0.000426048	0.000660688	-0.933941045	0.933941045	M1	Male	trans
cg02133140_RELN	0.000426048	0.000660688	-0.228474944	0.228474944	M1	Male	trans
cg16542473_TYRO3	0.000426048	0.000660688	0.525050795	0.525050795	M1	Male	trans
cg00643695_CNN2P8	0.000426049	0.000660688	0.944589789	0.944589789	M1	Male	trans
cg16064295_SLC25A30	0.000426049	0.000660688	-0.610760493	0.610760493	M1	Male	trans
cg27146574_RNU4-30P	0.000426049	0.000660688	-1.069013894	1.069013894	M1	Male	trans
cg00999469_LINC00910	0.000426051	0.000660689	0.777747645	0.777747645	M1	Male	trans
cg12852285_AGR2	0.000426052	0.00066069	-0.451393872	0.451393872	M1	Male	trans
cg00866836_SMTNL1	0.000426052	0.00066069	-0.327458803	0.327458803	M1	Male	trans
cg04687371_OR10H3	0.000426054	0.000660691	-0.718836468	0.718836468	M1	Male	trans
cg27513510_SPRY3	0.000426055	0.000660691	-0.723532196	0.723532196	M1	Male	trans
cg21284733_TMEM185AP1	0.000426056	0.000660692	0.970884992	0.970884992	M1	Male	trans
cg15120247_ASAH1	0.000426057	0.000660693	-0.53358776	0.53358776	M1	Male	trans
cg00736622_TLE6	0.000426059	0.000660695	-0.410630941	0.410630941	M1	Male	trans
cg08436660_TRGV8	0.000426059	0.000660695	0.515917735	0.515917735	M1	Male	trans
cg22052629_GABRB2	0.00042606	0.000660695	-0.38106393	0.38106393	M1	Male	trans
cg15101245_IL10RB-DT	0.000426061	0.000660696	0.571330948	0.571330948	M1	Male	trans
cg14994777_OMA1	0.000426065	0.000660702	-0.612532443	0.612532443	M1	Male	trans
cg01612891_ENSG00000228384	0.000426066	0.000660702	-0.482286494	0.482286494	M1	Male	trans
cg00490039_ITGA8	0.000426067	0.000660703	-0.310200801	0.310200801	M1	Male	trans
cg17477995_MEAF6	0.000426069	0.000660705	-0.410273304	0.410273304	M1	Male	trans
cg07793432_ENSG00000229327	0.00042607	0.000660706	-0.547506523	0.547506523	M1	Male	trans
cg04438156_ENSG00000243349	0.000426071	0.000660707	-0.647756807	0.647756807	M1	Male	trans
cg13024511_PRYP2	0.000426073	0.000660708	-1.945852229	1.945852229	M1	Male	trans
cg15418509_S1PR5	0.000426073	0.000660708	-0.505867614	0.505867614	M1	Male	trans
cg22717608_CLEC18A	0.000426074	0.000660709	0.612313748	0.612313748	M1	Male	trans
cg05713971_MIR135B	0.000426075	0.00066071	0.564240366	0.564240366	M1	Male	trans
cg17839232_HLA-B	0.00042608	0.000660715	-0.364924986	0.364924986	M1	Male	trans
cg07190763_SDCBP2	0.00042608	0.000660715	-0.449342669	0.449342669	M1	Male	trans
cg24561753_EMX2	0.000426081	0.000660715	-0.218053311	0.218053311	M1	Male	trans
cg27374686_ENSG00000223589	0.000426082	0.000660716	0.706543992	0.706543992	M1	Male	trans
cg01169429_CD163	0.000426083	0.000660716	0.58976911	0.58976911	M1	Male	trans
cg14030300_LERFS	0.000426083	0.000660716	0.413351668	0.413351668	M1	Male	trans
cg18810937_RPL32P33	0.000426085	0.000660717	-0.297727434	0.297727434	M1	Male	trans
cg09890204_TSKU	0.000426086	0.000660717	0.454719054	0.454719054	M1	Male	trans
cg20267559_RAB15	0.000426086	0.000660717	0.513941515	0.513941515	M1	Male	trans
cg14635573_CASC4P1	0.000426087	0.000660717	0.521750725	0.521750725	M1	Male	trans
cg26338867_PIP5K1C	0.000426087	0.000660717	0.568617333	0.568617333	M1	Male	trans
cg07940218_ENSG00000225341	0.000426087	0.000660717	-0.67994483	0.67994483	M1	Male	trans
cg25841491_SELE	0.000426088	0.000660717	0.955009445	0.955009445	M1	Male	trans
cg26191313_SLC26A7	0.000426089	0.000660718	-0.489416264	0.489416264	M1	Male	trans
cg26445794_AGBL3	0.00042609	0.000660718	-0.640458735	0.640458735	M1	Male	trans
cg26873338_C15orf62	0.000426091	0.000660719	-0.46662824	0.46662824	M1	Male	trans
cg09977852_SCAT8	0.000426091	0.000660719	-0.496885848	0.496885848	M1	Male	trans
cg10064029_CX3CL1	0.000426096	0.000660725	-0.631529852	0.631529852	M1	Male	trans
cg10958924_DACT2	0.000426097	0.000660725	0.512610401	0.512610401	M1	Male	trans
cg24999624_CXCL6	0.000426098	0.000660727	-0.44345193	0.44345193	M1	Male	trans
cg07474672_ZNF354A	0.000426099	0.000660727	-0.676342462	0.676342462	M1	Male	trans
cg10725441_BMP2	0.0004261	0.000660727	-0.888298825	0.888298825	M1	Male	trans
cg22646760_RNA5SP435	0.0004261	0.000660727	0.45136868	0.45136868	M1	Male	trans
cg10986412_ACTG1P10	0.0004261	0.000660727	0.56544984	0.56544984	M1	Male	trans
cg16064295_DPY30	0.000426101	0.000660727	-0.659495795	0.659495795	M1	Male	trans
cg09774124_ADAMTS6	0.000426103	0.000660729	-0.386185338	0.386185338	M1	Male	trans
cg25755851_FAP	0.000426103	0.000660729	0.88371019	0.88371019	M1	Male	trans
cg06634917_ADAM8	0.000426104	0.000660729	-0.471373557	0.471373557	M1	Male	trans
cg20571761_ALG14-AS1	0.000426106	0.000660731	-0.510725204	0.510725204	M1	Male	trans
cg24742444_PCDHA2	0.000426107	0.000660733	0.401213767	0.401213767	M1	Male	trans
cg16575821_TNFAIP2	0.000426108	0.000660733	-0.484002998	0.484002998	M1	Male	trans
cg03301582_COL4A6	0.00042611	0.000660735	0.336458729	0.336458729	M1	Male	trans
cg06706159_LINC01877	0.000426111	0.000660736	-0.549657047	0.549657047	M1	Male	trans
cg12974773_TUBB8P11	0.000426114	0.00066074	-0.502557516	0.502557516	M1	Male	trans
cg12671811_RPL36P19	0.000426118	0.000660744	-0.440668586	0.440668586	M1	Male	trans
cg18452169_ENSG00000229646	0.00042612	0.000660746	-0.974313597	0.974313597	M1	Male	trans
cg07850274_KLHDC2	0.000426121	0.000660746	-0.619748663	0.619748663	M1	Male	trans
cg22541535_GRHL3	0.000426122	0.000660746	-0.37565467	0.37565467	M1	Male	trans
cg14548259_MGARP	0.000426122	0.000660746	-0.526421259	0.526421259	M1	Male	trans
cg14284424_POLR3KP1	0.000426122	0.000660746	1.284879123	1.284879123	M1	Male	trans
cg09363777_SDAD1P4	0.000426127	0.000660746	-0.796826972	0.796826972	M1	Male	trans
cg27251155_BRINP1	0.000426127	0.000660746	-0.366973844	0.366973844	M1	Male	trans
cg23015799_AK4P3	0.000426128	0.000660746	-0.893938576	0.893938576	M1	Male	trans
cg16859127_ENSG00000236668	0.00042613	0.000660746	-0.29141059	0.29141059	M1	Male	trans
cg24092000_C4orf47	0.000426134	0.000660746	-0.5710419	0.5710419	M1	Male	trans
cg13172076_C17orf77	0.000426135	0.000660746	-0.756018086	0.756018086	M1	Male	trans
cg19732057_LINC01923	0.000426136	0.000660746	-0.617994262	0.617994262	M1	Male	trans
cg19732057_RPL18P11	0.000426136	0.000660746	-0.617994262	0.617994262	M1	Male	trans
cg19732057_CABP5	0.000426136	0.000660746	-0.617994262	0.617994262	M1	Male	trans
cg19732057_SNORA72	0.000426136	0.000660746	-0.617994262	0.617994262	M1	Male	trans
cg19732057_ENSG00000225583	0.000426136	0.000660746	-0.617994262	0.617994262	M1	Male	trans
cg19732057_RPL5P6	0.000426136	0.000660746	-0.205998087	0.205998087	M1	Male	trans
cg19732057_RNU6-629P	0.000426136	0.000660746	-0.234079512	0.234079512	M1	Male	trans
cg19732057_H3P9	0.000426136	0.000660746	-0.395303982	0.395303982	M1	Male	trans
cg19732057_MIR202HG	0.000426136	0.000660746	-0.584348917	0.584348917	M1	Male	trans
cg19732057_OR51S1	0.000426136	0.000660746	-0.870732902	0.870732902	M1	Male	trans
cg19732057_OR4K15	0.000426136	0.000660746	-0.870732902	0.870732902	M1	Male	trans
cg19732057_RNU6-457P	0.000426136	0.000660746	-0.782197394	0.782197394	M1	Male	trans
cg19732057_ENSG00000201009	0.000426136	0.000660746	-0.506483605	0.506483605	M1	Male	trans
cg19732057_ZNF92P1Y	0.000426136	0.000660746	-0.870732902	0.870732902	M1	Male	trans
cg19732057_ENSG00000220918	0.000426136	0.000660746	-0.870732902	0.870732902	M1	Male	trans
cg19732057_ENSG00000231489	0.000426136	0.000660746	-0.870732902	0.870732902	M1	Male	trans
cg19732057_ENSG00000234448	0.000426136	0.000660746	-0.870732902	0.870732902	M1	Male	trans
cg19732057_ENSG00000237390	0.000426136	0.000660746	-0.26662956	0.26662956	M1	Male	trans
cg08194009_TPT1P4	0.000426137	0.000660746	-0.537798478	0.537798478	M1	Male	trans
cg09802433_CT47A7	0.000426137	0.000660746	-2.792251488	2.792251488	M1	Male	trans
cg07889413_SRRM3	0.000426138	0.000660746	-0.386685441	0.386685441	M1	Male	trans
cg12427264_EML3	0.000426139	0.000660748	0.527092963	0.527092963	M1	Male	trans
cg22843912_FTH1P27	0.000426141	0.000660749	-0.500165273	0.500165273	M1	Male	trans
cg20697094_JCHAIN	0.000426141	0.000660749	0.571981609	0.571981609	M1	Male	trans
cg03179052_IARS2	0.000426143	0.000660751	-1.098817575	1.098817575	M1	Male	trans
cg18055007_ENSG00000207419	0.000426144	0.000660752	0.948537358	0.948537358	M1	Male	trans
cg20821566_REST	0.000426149	0.000660757	-0.530413526	0.530413526	M1	Male	trans
cg24179288_RPL35AP34	0.000426149	0.000660757	-0.630823357	0.630823357	M1	Male	trans
cg17771100_AGXT	0.00042615	0.000660757	0.695842289	0.695842289	M1	Male	trans
cg25628325_ADGRG5	0.00042615	0.000660757	0.475483903	0.475483903	M1	Male	trans
cg02565993_LOXL4	0.000426151	0.000660757	0.494449718	0.494449718	M1	Male	trans
cg11889058_MYRF	0.000426151	0.000660757	-0.839573033	0.839573033	M1	Male	trans
cg03277898_PCDH19	0.000426153	0.00066076	-0.556813511	0.556813511	M1	Male	trans
cg14203970_LINC02053	0.000426155	0.000660762	-1.252826962	1.252826962	M1	Male	trans
cg07857119_UBL5P3	0.000426161	0.000660771	-0.441128251	0.441128251	M1	Male	trans
cg06817609_FLT1P1	0.000426163	0.000660772	-0.599852014	0.599852014	M1	Male	trans
cg00168193_MIR491	0.000426164	0.000660773	-0.758440025	0.758440025	M1	Male	trans
cg15701795_NTN1	0.000426166	0.000660775	-0.694265741	0.694265741	M1	Male	trans
cg22280068_LDHC	0.00042617	0.000660778	-0.353312319	0.353312319	M1	Male	trans
cg16037947_SNRPCP9	0.00042617	0.000660778	0.549355894	0.549355894	M1	Male	trans
cg00270291_HMGN2	0.00042617	0.000660778	0.39262995	0.39262995	M1	Male	trans
cg11086960_GABRB2	0.000426171	0.000660779	-0.473109397	0.473109397	M1	Male	trans
cg12388679_LINC01869	0.000426174	0.000660782	-0.616338617	0.616338617	M1	Male	trans
cg02351219_SEMA5B	0.000426174	0.000660782	-0.361301622	0.361301622	M1	Male	trans
cg17816270_MIR620	0.000426175	0.000660782	0.376584038	0.376584038	M1	Male	trans
cg27599856_KIF4CP	0.000426175	0.000660782	-0.596373411	0.596373411	M1	Male	trans
cg07073755_TRBV4-2	0.000426176	0.000660782	0.966355585	0.966355585	M1	Male	trans
cg07850274_TDP2	0.00042618	0.000660788	-0.571732379	0.571732379	M1	Male	trans
cg11835347_NPNT	0.000426181	0.000660789	-0.490020264	0.490020264	M1	Male	trans
cg00999469_LINC00886	0.000426182	0.000660789	0.622576256	0.622576256	M1	Male	trans
cg13916261_NRK	0.000426184	0.000660791	0.766077795	0.766077795	M1	Male	trans
cg15577010_CDK6	0.000426186	0.000660793	0.502637556	0.502637556	M1	Male	trans
cg03958058_RNU4-38P	0.000426186	0.000660793	-0.463809595	0.463809595	M1	Male	trans
cg02590715_ENSG00000232528	0.000426187	0.000660794	-1.477682665	1.477682665	M1	Male	trans
cg23034799_BOD1	0.000426191	0.000660799	0.306947613	0.306947613	M1	Male	trans
cg27307298_TMPRSS6	0.000426193	0.000660801	0.041043976	0.041043976	M1	Male	trans
cg07815169_LINC01545	0.000426199	0.000660807	-0.663571927	0.663571927	M1	Male	trans
cg26789038_JCHAIN	0.000426199	0.000660807	-0.643673214	0.643673214	M1	Male	trans
cg14414949_GATA5	0.000426199	0.000660807	-0.804461091	0.804461091	M1	Male	trans
cg03655023_NEK10	0.0004262	0.000660807	-0.539122482	0.539122482	M1	Male	trans
cg09581100_LINC01555	0.0004262	0.000660807	-0.682946308	0.682946308	M1	Male	trans
cg16399648_NBPF17P	0.0004262	0.000660807	0.890045584	0.890045584	M1	Male	trans
cg08354567_ENSG00000203593	0.000426203	0.00066081	-0.829589789	0.829589789	M1	Male	trans
cg07850274_PLEKHM3	0.000426203	0.00066081	-0.598792367	0.598792367	M1	Male	trans
cg15101245_LINC01705	0.000426206	0.000660812	0.471232276	0.471232276	M1	Male	trans
cg04970495_CLEC6A	0.000426206	0.000660812	-0.245053888	0.245053888	M1	Male	trans
cg19649827_CTNND2	0.000426206	0.000660812	-0.178483549	0.178483549	M1	Male	trans
cg24970181_WDR82P2	0.000426207	0.000660813	-0.658166637	0.658166637	M1	Male	trans
cg08884539_LINC01768	0.00042621	0.000660816	-0.369775594	0.369775594	M1	Male	trans
cg21613549_SLC66A3	0.000426211	0.000660816	-0.635150759	0.635150759	M1	Male	trans
cg00188095_ENSG00000227920	0.000426213	0.000660816	0.651851971	0.651851971	M1	Male	trans
cg22114242_TGM2	0.000426213	0.000660816	0.473186852	0.473186852	M1	Male	trans
cg07096305_M6PR	0.000426214	0.000660816	0.452943552	0.452943552	M1	Male	trans
cg21638700_OTOG	0.000426214	0.000660816	0.619439816	0.619439816	M1	Male	trans
cg03655023_ZBTB6	0.000426214	0.000660816	-0.501385708	0.501385708	M1	Male	trans
cg01322554_ENSG00000235546	0.000426214	0.000660816	-0.66029593	0.66029593	M1	Male	trans
cg04212021_SCRT2	0.000426215	0.000660816	0.465612446	0.465612446	M1	Male	trans
cg01348799_HOXB1	0.000426216	0.000660816	1.481035253	1.481035253	M1	Male	trans
cg25786525_RN7SL263P	0.000426216	0.000660816	0.611138133	0.611138133	M1	Male	trans
cg01665243_TPBG	0.000426217	0.000660817	0.586708871	0.586708871	M1	Male	trans
cg12398261_DEF6	0.00042622	0.00066082	3.230294665	3.230294665	M1	Male	trans
cg09339841_AMELX	0.000426222	0.00066082	-0.456470909	0.456470909	M1	Male	trans
cg10736303_CYP4F22	0.000426222	0.00066082	-0.58537366	0.58537366	M1	Male	trans
cg01329519_LINC01117	0.000426222	0.00066082	0.61515061	0.61515061	M1	Male	trans
cg18305853_LINC00391	0.000426222	0.00066082	-0.334019654	0.334019654	M1	Male	trans
cg09339841_KRT8P36	0.000426222	0.00066082	-0.4698035	0.4698035	M1	Male	trans
cg17372378_VIP	0.000426224	0.000660821	-0.699179564	0.699179564	M1	Male	trans
cg10061361_RNU6-55P	0.000426224	0.000660821	0.505843402	0.505843402	M1	Male	trans
cg09483607_ENSG00000236847	0.000426225	0.000660822	-0.788616267	0.788616267	M1	Male	trans
cg12852285_ERGIC2	0.000426227	0.000660824	-0.51954369	0.51954369	M1	Male	trans
cg18452169_ENSG00000231416	0.000426228	0.000660824	-0.769560632	0.769560632	M1	Male	trans
cg08795444_ENSG00000237927	0.000426228	0.000660824	0.516764419	0.516764419	M1	Male	trans
cg13376515_RN7SL482P	0.000426229	0.000660824	0.64991685	0.64991685	M1	Male	trans
cg05368609_RN7SKP275	0.00042623	0.000660824	-0.594382876	0.594382876	M1	Male	trans
cg17303822_FAM25E	0.000426231	0.000660824	0.577107845	0.577107845	M1	Male	trans
cg01164221_ACSL3-AS1	0.000426231	0.000660824	-0.333647621	0.333647621	M1	Male	trans
cg24447082_RN7SL263P	0.000426232	0.000660825	0.594422887	0.594422887	M1	Male	trans
cg18100127_RPEP2	0.000426232	0.000660825	-0.486239381	0.486239381	M1	Male	trans
cg03966322_MIR652	0.000426233	0.000660826	0.374463875	0.374463875	M1	Male	trans
cg22530144_Y_RNA	0.000426234	0.000660827	0.601035445	0.601035445	M1	Male	trans
cg24232693_OR4E2	0.000426236	0.000660828	0.078327868	0.078327868	M1	Male	trans
cg06649540_RNU1-119P	0.000426236	0.000660828	-0.612720728	0.612720728	M1	Male	trans
cg17372378_RNA5SP335	0.000426237	0.000660829	-0.639532748	0.639532748	M1	Male	trans
cg08426938_BACH1	0.000426239	0.000660829	-0.442611887	0.442611887	M1	Male	trans
cg05820861_ENSG00000229167	0.000426239	0.00066083	-0.545525194	0.545525194	M1	Male	trans
cg06803261_CYP4A22	0.000426243	0.000660834	-0.575389702	0.575389702	M1	Male	trans
cg04544994_ENSG00000234442	0.000426243	0.000660834	-0.515429233	0.515429233	M1	Male	trans
cg12606911_PLCH1-AS1	0.000426246	0.000660838	0.419747045	0.419747045	M1	Male	trans
cg03386509_TEX21P	0.000426248	0.000660839	0.547989298	0.547989298	M1	Male	trans
cg21955497_EIF3MP1	0.000426249	0.00066084	0.794009025	0.794009025	M1	Male	trans
cg10743424_KRT8P43	0.000426251	0.000660841	-0.482682618	0.482682618	M1	Male	trans
cg16933118_ADAM15	0.000426251	0.000660841	-0.455493525	0.455493525	M1	Male	trans
cg02160684_EIF3MP1	0.000426252	0.000660841	-0.546339323	0.546339323	M1	Male	trans
cg03029993_SIRPB1	0.000426252	0.000660841	-0.30349549	0.30349549	M1	Male	trans
cg10991855_ENSG00000238004	0.000426253	0.000660841	-0.388731833	0.388731833	M1	Male	trans
cg12204166_MEOX2	0.000426253	0.000660841	-0.896421427	0.896421427	M1	Male	trans
cg00545295_WNT8B	0.000426254	0.000660841	0.56453449	0.56453449	M1	Male	trans
cg13045265_CT66	0.000426257	0.000660846	-0.860412244	0.860412244	M1	Male	trans
cg14994777_PHF3	0.000426257	0.000660846	-0.636584523	0.636584523	M1	Male	trans
cg19380371_NXPH2	0.000426258	0.000660846	-0.360830677	0.360830677	M1	Male	trans
cg03179052_SPG11	0.000426259	0.000660846	-1.202645569	1.202645569	M1	Male	trans
cg06502685_PRKD3	0.000426261	0.000660849	-0.370576998	0.370576998	M1	Male	trans
cg13835843_OR4F21	0.000426263	0.00066085	0.657818216	0.657818216	M1	Male	trans
cg10295807_ENSG00000237074	0.000426264	0.000660851	-0.332153862	0.332153862	M1	Male	trans
cg15372372_FIBIN	0.000426266	0.000660854	-0.74709378	0.74709378	M1	Male	trans
cg12163508_DGKA	0.000426268	0.000660856	-0.51843394	0.51843394	M1	Male	trans
cg03179052_CAST	0.000426269	0.000660856	-1.055161478	1.055161478	M1	Male	trans
cg17304678_MAP3K10	0.000426269	0.000660856	0.621127065	0.621127065	M1	Male	trans
cg22052629_MGAT4A	0.00042627	0.000660856	-0.511873928	0.511873928	M1	Male	trans
cg08229224_RNVU1-15	0.000426272	0.000660858	-0.571202158	0.571202158	M1	Male	trans
cg07357091_SRRM3	0.000426274	0.000660861	0.42325245	0.42325245	M1	Male	trans
cg01467903_ENSG00000243328	0.000426277	0.000660864	-0.501942615	0.501942615	M1	Male	trans
cg15048714_ENSG00000231863	0.000426277	0.000660864	-0.478955551	0.478955551	M1	Male	trans
cg20592123_TRBJ2-4	0.000426279	0.000660865	0.565195582	0.565195582	M1	Male	trans
cg08229224_ZNF468	0.000426281	0.000660868	-0.419767162	0.419767162	M1	Male	trans
cg01164221_SLC13A2	0.000426282	0.000660869	-0.360366777	0.360366777	M1	Male	trans
cg20273656_ART1	0.000426283	0.000660869	-0.468874556	0.468874556	M1	Male	trans
cg14994777_RNU4-25P	0.000426286	0.000660873	-0.553750614	0.553750614	M1	Male	trans
cg07501868_ATP5MC1	0.000426287	0.000660874	-0.673262069	0.673262069	M1	Male	trans
cg04407141_LINC01755	0.00042629	0.000660876	-0.58732756	0.58732756	M1	Male	trans
cg10512020_SPDYC	0.00042629	0.000660876	0.630274358	0.630274358	M1	Male	trans
cg04887104_ENSG00000131152	0.00042629	0.000660876	-0.637346335	0.637346335	M1	Male	trans
ch.22.48274842R_THBD	0.000426292	0.000660878	0.464000519	0.464000519	M1	Male	trans
cg12276019_ARL6IP1P2	0.000426294	0.000660879	-0.66919903	0.66919903	M1	Male	trans
cg18924965_PHF5GP	0.000426294	0.000660879	0.452449965	0.452449965	M1	Male	trans
cg11882358_SYT12	0.000426296	0.000660881	-0.668922625	0.668922625	M1	Male	trans
cg02954524_SAR1AP4	0.000426296	0.000660881	-0.601496502	0.601496502	M1	Male	trans
cg19691410_OR4E2	0.0004263	0.000660886	-0.080486647	0.080486647	M1	Male	trans
cg27204205_DGKQ	0.000426303	0.000660888	0.902343143	0.902343143	M1	Male	trans
cg02345939_SNED1	0.000426303	0.000660888	-0.794968076	0.794968076	M1	Male	trans
cg22052629_NCMAP	0.000426303	0.000660888	-0.467609133	0.467609133	M1	Male	trans
cg04656811_PACSIN1	0.000426304	0.000660888	0.509551795	0.509551795	M1	Male	trans
cg07264993_STK39	0.000426304	0.000660888	-0.387178195	0.387178195	M1	Male	trans
cg07211884_NPY5R	0.000426306	0.000660889	0.417204606	0.417204606	M1	Male	trans
cg00668592_ENSG00000215838	0.000426306	0.00066089	-0.552695214	0.552695214	M1	Male	trans
cg02604403_CYP2D8P	0.000426308	0.000660891	0.588904531	0.588904531	M1	Male	trans
cg22280068_SPINT4	0.000426309	0.000660891	-0.547062489	0.547062489	M1	Male	trans
cg13085030_ENSG00000218029	0.000426312	0.000660896	-0.718933545	0.718933545	M1	Male	trans
cg22215815_SNORD4B	0.000426313	0.000660896	0.354794457	0.354794457	M1	Male	trans
cg16999170_CNOT8	0.000426313	0.000660896	-0.734975716	0.734975716	M1	Male	trans
cg26859073_EIF3MP1	0.000426315	0.000660897	0.654792973	0.654792973	M1	Male	trans
cg16218562_ENSG00000226601	0.000426315	0.000660897	-0.419902999	0.419902999	M1	Male	trans
cg23878202_ENSG00000227625	0.000426317	0.000660899	-0.358701827	0.358701827	M1	Male	trans
cg17729630_ENSG00000231100	0.000426318	0.000660899	1.168146869	1.168146869	M1	Male	trans
cg04007989_TEAD3	0.000426319	0.000660899	0.572627848	0.572627848	M1	Male	trans
cg02792740_ADAM22	0.000426319	0.000660899	0.569521358	0.569521358	M1	Male	trans
cg01972009_PDZRN3-AS1	0.000426319	0.000660899	0.937611354	0.937611354	M1	Male	trans
cg26229895_CICP5	0.000426321	0.0006609	-0.619359113	0.619359113	M1	Male	trans
cg16141652_MTUS2-AS1	0.000426322	0.000660901	-0.398546627	0.398546627	M1	Male	trans
cg16963484_C8orf86	0.000426322	0.000660901	-0.355221128	0.355221128	M1	Male	trans
cg21144161_ATP11A-AS1	0.000426324	0.000660902	0.459253678	0.459253678	M1	Male	trans
cg15001930_TMEM230P2	0.000426324	0.000660902	-0.62591126	0.62591126	M1	Male	trans
cg27272853_RAB24	0.000426328	0.000660907	0.531907487	0.531907487	M1	Male	trans
cg04725041_EPHA1	0.000426331	0.000660911	0.567593798	0.567593798	M1	Male	trans
cg10654648_ENSG00000235774	0.000426333	0.000660912	-0.751137933	0.751137933	M1	Male	trans
cg05013064_TSPAN16	0.000426336	0.000660914	0.453083687	0.453083687	M1	Male	trans
cg05042439_ENSG00000224400	0.000426336	0.000660914	-0.683931924	0.683931924	M1	Male	trans
cg10669142_LINC00299	0.000426336	0.000660914	0.502855296	0.502855296	M1	Male	trans
cg02705757_RFPL1	0.000426336	0.000660914	-0.701827189	0.701827189	M1	Male	trans
cg03655023_ZNF160	0.000426337	0.000660914	-0.510428049	0.510428049	M1	Male	trans
cg14504586_CALM1P2	0.000426338	0.000660914	-0.772608896	0.772608896	M1	Male	trans
cg19483581_ENSG00000214955	0.000426338	0.000660914	-0.567470636	0.567470636	M1	Male	trans
cg05162456_HLA-DRB9	0.00042634	0.000660916	-0.627404091	0.627404091	M1	Male	trans
cg04453630_LINC01780	0.000426341	0.000660917	-0.417848913	0.417848913	M1	Male	trans
cg07211884_ENSG00000203987	0.000426343	0.00066092	0.334949163	0.334949163	M1	Male	trans
cg01089498_MIR598	0.000426345	0.000660921	0.607975066	0.607975066	M1	Male	trans
cg23328066_LINC01937	0.000426347	0.000660923	-1.281394524	1.281394524	M1	Male	trans
cg00095099_NPM1P31	0.000426347	0.000660923	-0.899186344	0.899186344	M1	Male	trans
cg12836961_FOXF1	0.000426348	0.000660923	-0.516316055	0.516316055	M1	Male	trans
cg16176069_SCUBE1	0.000426349	0.000660923	-1.300445283	1.300445283	M1	Male	trans
cg16143544_GABRA2	0.00042635	0.000660925	-0.358632158	0.358632158	M1	Male	trans
cg18638769_ARRDC2	0.000426351	0.000660926	0.551517485	0.551517485	M1	Male	trans
cg15961889_CDR2L	0.000426353	0.000660926	0.679696408	0.679696408	M1	Male	trans
cg09189551_WDR93	0.000426353	0.000660926	-0.80103437	0.80103437	M1	Male	trans
cg05689028_CLEC18A	0.000426354	0.000660926	-0.584138188	0.584138188	M1	Male	trans
cg12658972_TGM6	0.000426355	0.000660926	0.483313334	0.483313334	M1	Male	trans
cg20936529_TPX2	0.000426355	0.000660926	-0.35583366	0.35583366	M1	Male	trans
cg25320763_HMGN2P32	0.000426356	0.000660926	-0.274350787	0.274350787	M1	Male	trans
cg05887049_LINC01657	0.000426358	0.000660928	-0.75562587	0.75562587	M1	Male	trans
cg25105522_CCNQP1	0.000426358	0.000660928	0.518118737	0.518118737	M1	Male	trans
cg18082669_HMGB2	0.000426359	0.000660928	-0.514622051	0.514622051	M1	Male	trans
cg07607869_HNRNPA1P60	0.00042636	0.000660929	-0.786869927	0.786869927	M1	Male	trans
cg09480417_PPIAP73	0.00042636	0.000660929	-0.69977018	0.69977018	M1	Male	trans
cg15712577_PTPN7	0.000426361	0.000660929	-0.262810837	0.262810837	M1	Male	trans
cg24856383_MAPK6P3	0.000426362	0.00066093	1.1569382	1.1569382	M1	Male	trans
cg01391898_FAM183DP	0.000426364	0.000660933	0.393717164	0.393717164	M1	Male	trans
cg04737166_MIR217HG	0.000426367	0.000660937	-0.637052221	0.637052221	M1	Male	trans
cg13094255_CAMKK1	0.000426368	0.000660937	0.608209444	0.608209444	M1	Male	trans
cg07022959_RASSF9	0.000426369	0.000660937	-0.448604238	0.448604238	M1	Male	trans
cg26369178_EIF3MP1	0.00042637	0.000660939	-0.875558706	0.875558706	M1	Male	trans
cg19810457_IFITM5	0.000426372	0.000660939	-0.537913805	0.537913805	M1	Male	trans
cg00875805_EIF3MP1	0.000426372	0.000660939	-0.668369196	0.668369196	M1	Male	trans
cg01620233_FCGR1B	0.000426373	0.00066094	-0.454190593	0.454190593	M1	Male	trans
cg04864877_FABP5	0.000426375	0.00066094	-0.317499751	0.317499751	M1	Male	trans
cg04540711_RN7SL107P	0.000426375	0.00066094	-0.115417944	0.115417944	M1	Male	trans
cg02160684_CKMT1B	0.000426375	0.00066094	-0.39931529	0.39931529	M1	Male	trans
cg26847616_OR13C8	0.000426379	0.000660941	-0.653672479	0.653672479	M1	Male	trans
cg08534653_DRICH1	0.00042638	0.000660941	0.611813857	0.611813857	M1	Male	trans
cg10061361_LIPH	0.000426386	0.000660941	0.428874057	0.428874057	M1	Male	trans
cg21613549_MZT2B	0.000426386	0.000660941	0.49546648	0.49546648	M1	Male	trans
cg26150096_A4GALT	0.000426386	0.000660941	0.5887519	0.5887519	M1	Male	trans
cg03655023_TMED10P2	0.000426387	0.000660941	-0.564966406	0.564966406	M1	Male	trans
cg03038245_LINC01918	0.000426388	0.000660941	-0.742130213	0.742130213	M1	Male	trans
cg10064029_CYP4F2	0.000426388	0.000660941	-0.780775977	0.780775977	M1	Male	trans
cg07622575_ADAM11	0.000426388	0.000660941	0.610949974	0.610949974	M1	Male	trans
cg14170504_LINC00237	0.000426389	0.000660941	0.261268541	0.261268541	M1	Male	trans
cg14987596_CRYBA4	0.00042639	0.000660941	-0.60528435	0.60528435	M1	Male	trans
cg05351147_RN7SKP297	0.000426393	0.000660941	-0.44158884	0.44158884	M1	Male	trans
cg08160224_AP4S1	0.000426394	0.000660941	-0.592951046	0.592951046	M1	Male	trans
cg10991855_LYPD6	0.000426395	0.000660941	-0.507025904	0.507025904	M1	Male	trans
cg03098826_OR51B3P	0.000426396	0.000660941	-0.861818213	0.861818213	M1	Male	trans
cg08828819_OR6C1	0.000426397	0.000660941	0.017231092	0.017231092	M1	Male	trans
cg08828819_CRB3P1	0.000426397	0.000660941	0.380939408	0.380939408	M1	Male	trans
cg08828819_OR10C1	0.000426397	0.000660941	0.380939408	0.380939408	M1	Male	trans
cg08828819_NDUFA12P1	0.000426397	0.000660941	0.293752174	0.293752174	M1	Male	trans
cg08828819_CACNG7	0.000426397	0.000660941	0.101558392	0.101558392	M1	Male	trans
cg08828819_SETD6P1	0.000426397	0.000660941	0.234603496	0.234603496	M1	Male	trans
cg08828819_DPP10-AS3	0.000426397	0.000660941	0.322197792	0.322197792	M1	Male	trans
cg08828819_CAPZA1P4	0.000426397	0.000660941	0.654900717	0.654900717	M1	Male	trans
cg08828819_OR51H2P	0.000426397	0.000660941	0.234854782	0.234854782	M1	Male	trans
cg08828819_OR5M4P	0.000426397	0.000660941	0.587504349	0.587504349	M1	Male	trans
cg08828819_RN7SKP205	0.000426397	0.000660941	0.439503921	0.439503921	M1	Male	trans
cg08828819_RNU6-929P	0.000426397	0.000660941	0.269027922	0.269027922	M1	Male	trans
cg08828819_ENSG00000224252	0.000426397	0.000660941	0.654900717	0.654900717	M1	Male	trans
cg08828819_ENSG00000230159	0.000426397	0.000660941	0.654900717	0.654900717	M1	Male	trans
cg08828819_ENSG00000230190	0.000426397	0.000660941	0.654900717	0.654900717	M1	Male	trans
cg08828819_ENSG00000234522	0.000426397	0.000660941	0.654900717	0.654900717	M1	Male	trans
cg08828819_DNAJA1P5	0.000426397	0.000660941	0.538055843	0.538055843	M1	Male	trans
cg08828819_NDUFA5P10	0.000426397	0.000660941	0.153324001	0.153324001	M1	Male	trans
cg08828819_TPRX1	0.000426397	0.000660941	0.360738791	0.360738791	M1	Male	trans
cg08828819_OR9I2P	0.000426397	0.000660941	0.161825881	0.161825881	M1	Male	trans
cg14084042_ENSG00000234436	0.000426397	0.000660941	0.241256553	0.241256553	M1	Male	trans
cg04099454_ENSG00000237525	0.000426398	0.000660942	-0.367034422	0.367034422	M1	Male	trans
cg02160684_MIR30E	0.000426401	0.000660946	-0.465433742	0.465433742	M1	Male	trans
cg14409406_ARHGAP42	0.000426403	0.000660947	-0.543496465	0.543496465	M1	Male	trans
cg21482265_C6orf58	0.000426404	0.000660947	-0.513890618	0.513890618	M1	Male	trans
cg03881934_RPS13P3	0.000426404	0.000660947	-0.601578569	0.601578569	M1	Male	trans
cg04768387_ENSG00000231559	0.000426404	0.000660947	-0.54285354	0.54285354	M1	Male	trans
cg21144161_SNORD115-35	0.000426405	0.000660948	-0.465456208	0.465456208	M1	Male	trans
cg13260233_IMPDH1P5	0.000426407	0.000660949	0.811492348	0.811492348	M1	Male	trans
cg13370086_TASOR	0.000426408	0.000660949	-0.745805458	0.745805458	M1	Male	trans
cg14156134_Y_RNA	0.000426408	0.000660949	-0.754938551	0.754938551	M1	Male	trans
cg02606480_CNN3-DT	0.000426408	0.000660949	-0.38272839	0.38272839	M1	Male	trans
cg04938082_YAP1P1	0.000426409	0.00066095	-0.602996817	0.602996817	M1	Male	trans
cg18626958_OFD1P1Y	0.000426412	0.000660953	-0.483286926	0.483286926	M1	Male	trans
cg12470036_ENSG00000229494	0.000426413	0.000660954	-0.52812404	0.52812404	M1	Male	trans
cg24968733_LIMS1-AS1	0.000426415	0.000660955	-0.50563755	0.50563755	M1	Male	trans
cg05162456_RN7SL569P	0.000426418	0.000660959	-0.480621927	0.480621927	M1	Male	trans
cg10337506_FAM167A-AS1	0.000426418	0.000660959	-0.445965724	0.445965724	M1	Male	trans
cg02671217_VKORC1L1	0.000426419	0.00066096	-0.57052095	0.57052095	M1	Male	trans
cg15523852_CCDC60	0.00042642	0.000660961	-0.758650905	0.758650905	M1	Male	trans
cg17051704_RNF126	0.000426422	0.000660962	-0.433890829	0.433890829	M1	Male	trans
cg23949265_ENSG00000236540	0.000426424	0.000660965	-0.537146206	0.537146206	M1	Male	trans
cg00534626_RNA5SP105	0.000426426	0.000660967	-0.790841198	0.790841198	M1	Male	trans
cg23667707_OR5M5P	0.000426428	0.000660967	-0.301522293	0.301522293	M1	Male	trans
cg06570416_FBXL19	0.000426428	0.000660967	0.502229734	0.502229734	M1	Male	trans
cg16653703_MYB	0.000426428	0.000660967	-0.672233027	0.672233027	M1	Male	trans
cg13311549_TPM1	0.000426429	0.000660967	0.597242637	0.597242637	M1	Male	trans
cg13347397_ENSG00000213663	0.000426429	0.000660967	-0.490158039	0.490158039	M1	Male	trans
cg00160618_RN7SL263P	0.000426431	0.000660967	0.485393532	0.485393532	M1	Male	trans
cg00759146_ANHX	0.000426432	0.000660967	-0.406401006	0.406401006	M1	Male	trans
cg04112961_LAP3P2	0.000426432	0.000660967	0.207209164	0.207209164	M1	Male	trans
cg01304256_KRTAP5-8	0.000426433	0.000660967	-0.535044751	0.535044751	M1	Male	trans
cg22911013_SLC51A	0.000426433	0.000660967	-0.894793671	0.894793671	M1	Male	trans
cg00572650_ODAD3	0.000426433	0.000660967	-0.754719899	0.754719899	M1	Male	trans
cg14267705_PGM3	0.000426433	0.000660967	-0.644712345	0.644712345	M1	Male	trans
cg21520564_MINAR2	0.000426434	0.000660967	-0.769022689	0.769022689	M1	Male	trans
cg07790896_ENSG00000205682	0.000426436	0.000660969	1.066828585	1.066828585	M1	Male	trans
cg06530081_CXXC4	0.000426436	0.000660969	-0.627832312	0.627832312	M1	Male	trans
cg08189964_OR6K3	0.000426441	0.000660976	-0.410014454	0.410014454	M1	Male	trans
cg14227773_SPDYE12P	0.000426442	0.000660977	-0.622272776	0.622272776	M1	Male	trans
cg13628022_ENSG00000124593	0.000426443	0.000660977	0.501394999	0.501394999	M1	Male	trans
cg03214444_SYPL1	0.000426444	0.000660977	-0.767180697	0.767180697	M1	Male	trans
cg22314681_ENSG00000225416	0.000426444	0.000660977	-0.476310691	0.476310691	M1	Male	trans
cg17730176_MBOAT7	0.000426445	0.000660977	0.657824864	0.657824864	M1	Male	trans
cg16263615_SMR3B	0.000426446	0.000660977	0.871494663	0.871494663	M1	Male	trans
cg21129401_CRISP3	0.000426446	0.000660977	-0.558616425	0.558616425	M1	Male	trans
cg27513510_PRDX3P2	0.000426446	0.000660977	-0.707167033	0.707167033	M1	Male	trans
cg12802844_ENSG00000207419	0.000426449	0.00066098	0.82007254	0.82007254	M1	Male	trans
cg20315554_PRSS55	0.000426451	0.000660982	-0.442938275	0.442938275	M1	Male	trans
cg14429748_AZGP1P2	0.000426454	0.000660986	-0.796937105	0.796937105	M1	Male	trans
cg25040746_SLC12A2	0.000426455	0.000660987	-1.645317737	1.645317737	M1	Male	trans
cg20289757_ENSG00000239593	0.000426457	0.000660989	-0.402032201	0.402032201	M1	Male	trans
cg02415982_EDNRB	0.000426457	0.000660989	0.724318842	0.724318842	M1	Male	trans
cg12111923_LINC02636	0.000426459	0.00066099	-0.833946438	0.833946438	M1	Male	trans
cg06103624_BBS9	0.000426465	0.000660999	-0.474113327	0.474113327	M1	Male	trans
cg16156113_RPAIN	0.000426466	0.000660999	-0.335487033	0.335487033	M1	Male	trans
cg08691237_TAS2R41	0.000426466	0.000660999	-0.555160522	0.555160522	M1	Male	trans
cg03966685_NISCH	0.000426467	0.000661	0.540151657	0.540151657	M1	Male	trans
cg08432383_RENBP	0.000426469	0.000661002	0.535208669	0.535208669	M1	Male	trans
cg07601093_COQ7	0.000426471	0.000661003	0.78764912	0.78764912	M1	Male	trans
cg08426938_ALG9	0.000426471	0.000661003	-0.515491331	0.515491331	M1	Male	trans
cg24604127_RAP1BP1	0.000426477	0.000661012	-0.26043013	0.26043013	M1	Male	trans
cg07994735_ENSG00000237596	0.000426478	0.000661012	-0.435222876	0.435222876	M1	Male	trans
cg10099957_SLC1A1	0.000426478	0.000661012	-0.598885074	0.598885074	M1	Male	trans
cg21578644_IGLJ1	0.00042648	0.000661014	-0.423859793	0.423859793	M1	Male	trans
cg03118674_ARRDC2	0.000426482	0.000661015	0.606184013	0.606184013	M1	Male	trans
cg00212811_EGFR-AS1	0.000426483	0.000661016	0.636964565	0.636964565	M1	Male	trans
cg24433378_ENSG00000219681	0.000426484	0.000661016	0.767773521	0.767773521	M1	Male	trans
cg24051234_B3GNT5	0.000426485	0.000661018	-1.065576876	1.065576876	M1	Male	trans
cg23422587_TAFA5	0.00042649	0.000661024	0.551117921	0.551117921	M1	Male	trans
cg27265695_LINC02873	0.00042649	0.000661024	-0.983570869	0.983570869	M1	Male	trans
cg11056334_COP1	0.000426491	0.000661024	-0.332133542	0.332133542	M1	Male	trans
cg15197135_RPL12P2	0.000426493	0.000661026	0.546782752	0.546782752	M1	Male	trans
cg19039925_ENSG00000182776	0.000426495	0.000661028	-0.49627744	0.49627744	M1	Male	trans
cg12149851_ANO2	0.000426495	0.000661028	-0.142657296	0.142657296	M1	Male	trans
cg14887054_CA6	0.0004265	0.000661035	-0.812371931	0.812371931	M1	Male	trans
cg15679095_TRAV25	0.000426501	0.000661036	-0.709137366	0.709137366	M1	Male	trans
cg27181968_TSSC2	0.000426503	0.000661037	0.474717564	0.474717564	M1	Male	trans
cg03220912_USP9YP10	0.000426504	0.000661038	-0.296797344	0.296797344	M1	Male	trans
cg05943251_MIR203A	0.000426505	0.000661039	-0.503951855	0.503951855	M1	Male	trans
cg05806115_ENSG00000232905	0.000426506	0.000661039	-0.695379474	0.695379474	M1	Male	trans
cg05997357_ATP13A4-AS1	0.000426506	0.000661039	0.528699489	0.528699489	M1	Male	trans
cg23691223_SLC7A2	0.000426507	0.000661039	-0.659191709	0.659191709	M1	Male	trans
cg14227773_TRIM46	0.000426507	0.000661039	-0.59723737	0.59723737	M1	Male	trans
cg02804275_HMGN2P34	0.00042651	0.000661042	-0.208999468	0.208999468	M1	Male	trans
cg15798563_SEMA3E	0.000426511	0.000661042	-0.572041356	0.572041356	M1	Male	trans
cg24330042_ENSG00000233365	0.000426512	0.000661043	0.58024673	0.58024673	M1	Male	trans
cg11095122_ADAMTS12	0.000426514	0.000661045	0.628752538	0.628752538	M1	Male	trans
cg11756968_SPP1	0.000426515	0.000661047	-0.154096743	0.154096743	M1	Male	trans
cg04463911_RPS18P13	0.000426517	0.000661049	-0.360016484	0.360016484	M1	Male	trans
cg10672754_RN7SL11P	0.000426518	0.000661049	0.616142348	0.616142348	M1	Male	trans
cg00804694_ENSG00000224610	0.00042652	0.000661051	0.536593218	0.536593218	M1	Male	trans
cg14136582_NEURL1-AS1	0.000426521	0.000661051	-0.465389553	0.465389553	M1	Male	trans
cg22772528_ENSG00000241097	0.000426523	0.000661054	0.343923935	0.343923935	M1	Male	trans
cg13370086_EZH2	0.000426524	0.000661055	-0.585460433	0.585460433	M1	Male	trans
cg05575399_ENSG00000231569	0.000426526	0.000661056	0.634477827	0.634477827	M1	Male	trans
cg00046336_EPHA1	0.000426526	0.000661056	-0.397609855	0.397609855	M1	Male	trans
cg07096305_UBXN2A	0.000426527	0.000661056	0.412281278	0.412281278	M1	Male	trans
cg09177248_GPAT2P1	0.000426528	0.000661056	-0.780912906	0.780912906	M1	Male	trans
cg04738355_MRPS9-AS2	0.000426528	0.000661056	-0.655909733	0.655909733	M1	Male	trans
cg01457547_CD101	0.000426529	0.000661056	0.417357431	0.417357431	M1	Male	trans
cg09074299_ENSG00000233275	0.000426529	0.000661056	-0.300959478	0.300959478	M1	Male	trans
cg15837086_MCCD1	0.00042653	0.000661056	0.815282864	0.815282864	M1	Male	trans
cg16999170_CMTM6	0.00042653	0.000661056	-0.816973402	0.816973402	M1	Male	trans
cg21829038_RNU6-499P	0.000426531	0.000661056	-0.694103375	0.694103375	M1	Male	trans
cg21829038_IL3	0.000426531	0.000661056	-0.248001727	0.248001727	M1	Male	trans
cg07712598_IRF2BPL	0.000426531	0.000661056	-0.499119883	0.499119883	M1	Male	trans
cg27346424_LINC02520	0.000426532	0.000661056	0.567414181	0.567414181	M1	Male	trans
cg23579481_ENSG00000232363	0.000426533	0.000661056	-0.815779935	0.815779935	M1	Male	trans
cg08426938_ELOC	0.000426534	0.000661057	-0.47881091	0.47881091	M1	Male	trans
cg07914267_CRISP3	0.000426535	0.000661058	-0.74562512	0.74562512	M1	Male	trans
cg17364850_MRPL42P4	0.000426536	0.000661058	1.331915991	1.331915991	M1	Male	trans
cg11638878_HMGN1P35	0.000426537	0.000661059	0.981891932	0.981891932	M1	Male	trans
cg10659736_ENSG00000229682	0.000426537	0.000661059	-0.487686208	0.487686208	M1	Male	trans
cg16999170_MTFMT	0.000426542	0.000661065	-0.760710209	0.760710209	M1	Male	trans
cg22009052_ENSG00000232680	0.000426544	0.000661066	-0.666687812	0.666687812	M1	Male	trans
cg01791737_TRPC6	0.000426544	0.000661066	3.350506656	3.350506656	M1	Male	trans
cg10897282_CHL1	0.000426544	0.000661066	-0.541949675	0.541949675	M1	Male	trans
cg26003814_TP53I3	0.000426544	0.000661066	0.798961078	0.798961078	M1	Male	trans
cg17522386_ENSG00000230709	0.000426547	0.000661067	-0.7824024	0.7824024	M1	Male	trans
cg22791879_CLIP2	0.000426548	0.000661067	-0.451705147	0.451705147	M1	Male	trans
cg18931888_TACR2	0.000426548	0.000661067	-0.407570079	0.407570079	M1	Male	trans
cg03474430_ETF1P1	0.000426548	0.000661067	0.557522398	0.557522398	M1	Male	trans
cg10251456_RPL7AP64	0.000426549	0.000661068	-0.591530241	0.591530241	M1	Male	trans
cg07914385_ENSG00000225531	0.000426551	0.000661068	-0.322680684	0.322680684	M1	Male	trans
cg07058629_DEFA4	0.000426553	0.000661068	-0.434952118	0.434952118	M1	Male	trans
cg01851608_ANKAR	0.000426556	0.000661068	-0.636301816	0.636301816	M1	Male	trans
cg01826979_BRK1P1	0.000426557	0.000661068	-0.210164833	0.210164833	M1	Male	trans
cg12623735_CHAF1A	0.000426557	0.000661068	0.611556341	0.611556341	M1	Male	trans
cg17604362_MTATP6P16	0.000426557	0.000661068	-0.413648931	0.413648931	M1	Male	trans
cg12386544_ADORA1	0.000426558	0.000661068	-0.347483585	0.347483585	M1	Male	trans
cg19691410_DISP3	0.000426558	0.000661068	-0.617256606	0.617256606	M1	Male	trans
cg14165272_FGF11	0.00042656	0.000661068	0.678864285	0.678864285	M1	Male	trans
cg02807047_SAP130	0.000426562	0.000661068	0.536901994	0.536901994	M1	Male	trans
cg20821566_USP12	0.000426562	0.000661068	-0.500383472	0.500383472	M1	Male	trans
cg22597706_HOXC9	0.000426564	0.000661068	-0.714292113	0.714292113	M1	Male	trans
cg11435506_COMMD4P1	0.000426565	0.000661068	0.510529918	0.510529918	M1	Male	trans
cg16963484_TRIM22	0.000426565	0.000661068	-0.312691744	0.312691744	M1	Male	trans
cg22609539_ENSG00000238013	0.000426565	0.000661068	-0.473321844	0.473321844	M1	Male	trans
cg14449263_ENSG00000233415	0.000426566	0.000661068	0.540117601	0.540117601	M1	Male	trans
cg14449263_LINC01874	0.000426566	0.000661068	0.804824228	0.804824228	M1	Male	trans
cg14449263_RNA5SP89	0.000426566	0.000661068	0.804824228	0.804824228	M1	Male	trans
cg14449263_RNA5SP120	0.000426566	0.000661068	0.451086659	0.451086659	M1	Male	trans
cg14449263_SNORD32B	0.000426566	0.000661068	0.804824228	0.804824228	M1	Male	trans
cg14449263_RNU6-270P	0.000426566	0.000661068	0.360999554	0.360999554	M1	Male	trans
cg14449263_GAPDHP28	0.000426566	0.000661068	0.311188867	0.311188867	M1	Male	trans
cg14449263_TBX22	0.000426566	0.000661068	0.468146174	0.468146174	M1	Male	trans
cg14449263_PNMA6E	0.000426566	0.000661068	0.661230577	0.661230577	M1	Male	trans
cg14449263_ENSG00000225451	0.000426566	0.000661068	0.804824228	0.804824228	M1	Male	trans
cg14449263_ENSG00000227514	0.000426566	0.000661068	0.804824228	0.804824228	M1	Male	trans
cg14449263_ENSG00000238117	0.000426566	0.000661068	0.804824228	0.804824228	M1	Male	trans
cg05818000_PLP2	0.000426566	0.000661068	-0.570628516	0.570628516	M1	Male	trans
cg09828310_RNU6-208P	0.000426566	0.000661068	-0.460528172	0.460528172	M1	Male	trans
cg24789846_ENSG00000234356	0.000426566	0.000661068	0.689869316	0.689869316	M1	Male	trans
cg13419774_SMC3P1	0.000426569	0.000661072	-0.763211561	0.763211561	M1	Male	trans
cg16999170_DCAF17	0.000426572	0.000661075	-0.786072793	0.786072793	M1	Male	trans
cg10991855_CEP135	0.000426574	0.000661076	-0.457487713	0.457487713	M1	Male	trans
cg25588120_CHCHD4	0.000426574	0.000661076	-0.30463575	0.30463575	M1	Male	trans
cg05921509_CCNL2	0.000426574	0.000661076	0.601297353	0.601297353	M1	Male	trans
cg26338386_PRDM14	0.000426577	0.000661079	-0.624080118	0.624080118	M1	Male	trans
cg05154833_CD53	0.000426577	0.000661079	-0.353051576	0.353051576	M1	Male	trans
cg03549208_LINC01534	0.000426578	0.000661079	-0.545710553	0.545710553	M1	Male	trans
cg10859027_MIR600HG	0.000426578	0.000661079	-0.507782551	0.507782551	M1	Male	trans
cg08844974_GRIA2	0.00042658	0.000661081	-0.382192296	0.382192296	M1	Male	trans
cg01470686_Y_RNA	0.000426591	0.000661096	0.615578626	0.615578626	M1	Male	trans
cg03958512_C1QC	0.000426591	0.000661096	0.66826536	0.66826536	M1	Male	trans
cg14112569_ENSG00000233581	0.000426594	0.0006611	-0.593884007	0.593884007	M1	Male	trans
cg22052629_RAB14	0.000426595	0.0006611	-0.528003324	0.528003324	M1	Male	trans
cg08426938_SCP2	0.000426597	0.0006611	-0.506808275	0.506808275	M1	Male	trans
cg17781721_ANKRD34C	0.000426597	0.0006611	1.176021768	1.176021768	M1	Male	trans
cg11706829_CDY20P	0.000426599	0.000661101	-0.59555134	0.59555134	M1	Male	trans
cg25994476_SPTSSA	0.0004266	0.000661101	0.502459542	0.502459542	M1	Male	trans
cg13677289_BTG3P1	0.0004266	0.000661101	-1.083437266	1.083437266	M1	Male	trans
cg08985142_LINC00265-2P	0.0004266	0.000661101	-0.333558321	0.333558321	M1	Male	trans
cg08768920_KRT1	0.000426603	0.000661104	-0.513211735	0.513211735	M1	Male	trans
cg02064368_POM121B	0.000426603	0.000661104	0.566383958	0.566383958	M1	Male	trans
cg02680566_PDIA3P2	0.000426605	0.000661106	-0.599441938	0.599441938	M1	Male	trans
cg09483607_SPART	0.000426607	0.000661109	-0.538862277	0.538862277	M1	Male	trans
cg27357675_FRMD3	0.000426609	0.000661109	-0.549591595	0.549591595	M1	Male	trans
cg24688636_SNX9-AS1	0.00042661	0.000661109	0.638950081	0.638950081	M1	Male	trans
cg09450660_LINC01167	0.000426612	0.000661109	0.819774992	0.819774992	M1	Male	trans
cg23234756_ENSG00000224361	0.000426612	0.000661109	0.590920622	0.590920622	M1	Male	trans
cg26474203_ENSG00000233292	0.000426613	0.000661109	-0.498320135	0.498320135	M1	Male	trans
cg06001045_EIF4A1P6	0.000426613	0.000661109	-0.452038783	0.452038783	M1	Male	trans
cg13229245_RAB5A	0.000426613	0.000661109	0.304145581	0.304145581	M1	Male	trans
cg04725041_TEAD3	0.000426613	0.000661109	0.540603255	0.540603255	M1	Male	trans
cg13058623_ENSG00000239593	0.000426613	0.000661109	0.360276005	0.360276005	M1	Male	trans
cg08033998_CCNYL4	0.000426614	0.000661109	-0.298520344	0.298520344	M1	Male	trans
cg12008478_ENSG00000223475	0.000426614	0.000661109	-0.446054443	0.446054443	M1	Male	trans
cg11395293_FAM228A	0.000426614	0.000661109	-0.936868438	0.936868438	M1	Male	trans
cg16627759_ENSG00000229065	0.000426617	0.000661112	-0.756496773	0.756496773	M1	Male	trans
cg16064295_TUSC3	0.000426618	0.000661112	-0.667853365	0.667853365	M1	Male	trans
cg23131393_ENSG00000227857	0.000426618	0.000661112	-0.709674482	0.709674482	M1	Male	trans
cg12565985_HSPA8P8	0.000426619	0.000661113	-0.35031227	0.35031227	M1	Male	trans
cg11674404_NAAA	0.000426619	0.000661113	-0.369459561	0.369459561	M1	Male	trans
cg07607591_TBXA2R	0.00042662	0.000661113	-0.434921612	0.434921612	M1	Male	trans
cg14578229_RNU6-47P	0.00042662	0.000661113	-0.809031943	0.809031943	M1	Male	trans
cg06002983_RPL7AP71	0.000426623	0.000661115	-0.768412417	0.768412417	M1	Male	trans
cg06491827_TGFBR3	0.000426623	0.000661115	-0.819963384	0.819963384	M1	Male	trans
cg11056334_PPP1R8	0.000426625	0.000661116	-0.324448888	0.324448888	M1	Male	trans
cg25373372_ENSG00000212293	0.000426625	0.000661116	0.718765179	0.718765179	M1	Male	trans
cg07254630_DTX1	0.000426626	0.000661117	-0.612368473	0.612368473	M1	Male	trans
cg06736113_ATP8A1	0.00042663	0.000661121	-0.464774086	0.464774086	M1	Male	trans
cg11704602_RNA5SP74	0.000426634	0.000661126	-0.257567189	0.257567189	M1	Male	trans
cg12557626_TF	0.000426634	0.000661126	0.737997947	0.737997947	M1	Male	trans
cg10321973_SMIM21	0.000426635	0.000661126	0.640876964	0.640876964	M1	Male	trans
cg09708616_EMX2OS	0.000426636	0.000661128	0.314638881	0.314638881	M1	Male	trans
cg11444278_DUTP1	0.000426637	0.000661128	0.426057518	0.426057518	M1	Male	trans
cg02792168_RHOF	0.000426638	0.000661129	0.41316052	0.41316052	M1	Male	trans
cg08891382_SPATA31D1	0.00042664	0.00066113	-1.119395602	1.119395602	M1	Male	trans
cg25053413_CCDC183	0.00042664	0.00066113	-0.638770163	0.638770163	M1	Male	trans
cg24737292_OR5AK2	0.000426641	0.00066113	-0.894824386	0.894824386	M1	Male	trans
cg07022959_SOHLH1	0.000426641	0.00066113	-0.376896558	0.376896558	M1	Male	trans
cg14156134_SDCBP2	0.000426642	0.000661131	0.582958914	0.582958914	M1	Male	trans
cg08158675_PLD5	0.000426645	0.000661134	-0.254123343	0.254123343	M1	Male	trans
cg11889058_SPG7	0.000426646	0.000661134	-0.805975265	0.805975265	M1	Male	trans
cg16068431_ENSG00000235610	0.000426649	0.000661137	-0.711720816	0.711720816	M1	Male	trans
cg05984244_RPS24P13	0.000426649	0.000661137	0.985290742	0.985290742	M1	Male	trans
cg10989690_ENSG00000234692	0.000426653	0.000661143	-0.550778467	0.550778467	M1	Male	trans
cg18667222_TSPEAR-AS2	0.000426655	0.000661145	-0.561707612	0.561707612	M1	Male	trans
cg00993677_RPS12P23	0.000426659	0.000661149	-0.538173708	0.538173708	M1	Male	trans
cg03026865_ACTG1P10	0.000426659	0.000661149	0.636223113	0.636223113	M1	Male	trans
cg18770690_OR1N2	0.000426661	0.000661151	-0.768414146	0.768414146	M1	Male	trans
cg10227124_GDPD3	0.000426663	0.000661153	0.758879825	0.758879825	M1	Male	trans
cg17347535_HNRNPA1P60	0.000426665	0.000661155	-0.681349073	0.681349073	M1	Male	trans
cg24943459_ENSG00000236985	0.000426666	0.000661156	-0.702434599	0.702434599	M1	Male	trans
cg00074244_RANP5	0.000426668	0.000661159	0.429174663	0.429174663	M1	Male	trans
cg21018156_C1orf52	0.00042667	0.00066116	-0.443644494	0.443644494	M1	Male	trans
cg04060288_PTER	0.000426671	0.00066116	-0.826303606	0.826303606	M1	Male	trans
cg04256864_TBC1D3P1	0.000426672	0.00066116	0.717613142	0.717613142	M1	Male	trans
cg24907762_CNOT7P1	0.000426672	0.00066116	-0.639714191	0.639714191	M1	Male	trans
cg14357008_ENSG00000213867	0.000426672	0.00066116	-0.341170869	0.341170869	M1	Male	trans
cg20538073_ENSG00000235099	0.000426673	0.000661161	-0.866133866	0.866133866	M1	Male	trans
cg07793432_HEATR1	0.000426676	0.000661164	-0.645427393	0.645427393	M1	Male	trans
cg10309244_ENSG00000206961	0.000426677	0.000661164	0.259173091	0.259173091	M1	Male	trans
cg07793432_SETD9	0.000426677	0.000661164	-0.610248492	0.610248492	M1	Male	trans
cg13419774_EIF3E	0.000426677	0.000661164	-0.788093068	0.788093068	M1	Male	trans
cg09422908_RBFA	0.00042668	0.000661166	-0.438327291	0.438327291	M1	Male	trans
cg24290320_SRRM3	0.00042668	0.000661166	-0.426508015	0.426508015	M1	Male	trans
cg07330196_EXOSC9	0.000426682	0.000661169	-0.631519288	0.631519288	M1	Male	trans
cg25479656_SOX1	0.000426685	0.000661172	-0.419143317	0.419143317	M1	Male	trans
cg06025631_ARHGAP20	0.00042669	0.000661179	0.302815955	0.302815955	M1	Male	trans
cg21613549_RASSF8	0.000426693	0.000661183	-0.573605425	0.573605425	M1	Male	trans
cg03078816_RNA5SP269	0.000426694	0.000661183	-0.598504816	0.598504816	M1	Male	trans
cg15139063_ENSG00000231412	0.000426695	0.000661183	-2.429224196	2.429224196	M1	Male	trans
cg17174466_ENSG00000213959	0.000426695	0.000661183	-0.686899048	0.686899048	M1	Male	trans
cg12227626_NTNG2	0.000426696	0.000661185	-0.693333559	0.693333559	M1	Male	trans
cg25135012_ENSG00000229782	0.000426699	0.000661188	-0.504060535	0.504060535	M1	Male	trans
cg14409406_GLOD4	0.0004267	0.000661188	-0.528298738	0.528298738	M1	Male	trans
cg17420028_TMEM79	0.0004267	0.000661188	-0.370467484	0.370467484	M1	Male	trans
cg17975895_AMD1P4	0.000426702	0.000661189	-1.319781052	1.319781052	M1	Male	trans
cg08955483_LARGE2	0.000426702	0.000661189	-0.319340743	0.319340743	M1	Male	trans
cg00804694_METRNL	0.000426703	0.000661189	0.484539311	0.484539311	M1	Male	trans
cg06635371_BMS1P9	0.000426703	0.000661189	0.435551138	0.435551138	M1	Male	trans
cg02874992_RNU4-15P	0.000426705	0.00066119	-0.704975751	0.704975751	M1	Male	trans
cg24052964_NKPD1	0.000426705	0.00066119	-0.456103412	0.456103412	M1	Male	trans
cg10130418_PYY2	0.000426707	0.000661191	0.733769012	0.733769012	M1	Male	trans
cg16755189_ENSG00000243085	0.000426707	0.000661191	-0.693391947	0.693391947	M1	Male	trans
cg11056334_ROBO1	0.000426708	0.000661191	-0.350713286	0.350713286	M1	Male	trans
cg13817083_CST5	0.000426708	0.000661191	-0.653588402	0.653588402	M1	Male	trans
cg03591123_FRMD8P1	0.000426708	0.000661191	-0.249657258	0.249657258	M1	Male	trans
cg07729440_COL3A1	0.000426711	0.000661194	-0.605212194	0.605212194	M1	Male	trans
cg25239516_ALOX15P2	0.000426713	0.000661196	-0.517911132	0.517911132	M1	Male	trans
cg18452169_SNX29P1	0.000426713	0.000661196	-1.2062106	1.2062106	M1	Male	trans
cg07793432_TASOR	0.000426714	0.000661196	-0.698416821	0.698416821	M1	Male	trans
cg21032074_IGHV3-33	0.000426714	0.000661196	-1.150580049	1.150580049	M1	Male	trans
cg20803916_BARHL1	0.000426716	0.000661197	-0.442434958	0.442434958	M1	Male	trans
cg16972508_TGM7	0.000426716	0.000661197	-0.853920952	0.853920952	M1	Male	trans
cg21613549_HSPA4L	0.000426723	0.000661206	-0.571107275	0.571107275	M1	Male	trans
cg24360658_MUC21	0.000426723	0.000661206	0.818057431	0.818057431	M1	Male	trans
cg14579235_PSG8	0.000426724	0.000661207	-0.31705969	0.31705969	M1	Male	trans
cg12925689_RPS3AP21	0.000426727	0.000661209	-0.423324387	0.423324387	M1	Male	trans
cg04774563_ENSG00000225102	0.000426728	0.000661209	-0.402204782	0.402204782	M1	Male	trans
cg01665243_PPTC7	0.000426728	0.000661209	0.624079343	0.624079343	M1	Male	trans
cg04000274_CES1P1	0.000426729	0.000661209	-0.602618708	0.602618708	M1	Male	trans
cg14732488_LACTB	0.000426731	0.000661211	-0.39046369	0.39046369	M1	Male	trans
cg16454852_ENSG00000223342	0.000426732	0.000661213	-0.55130783	0.55130783	M1	Male	trans
cg26505707_ENSG00000176349	0.000426734	0.000661214	0.64633133	0.64633133	M1	Male	trans
cg09807356_CERS3	0.000426735	0.000661215	-0.377551964	0.377551964	M1	Male	trans
cg22475974_CDCA4P4	0.000426738	0.000661219	0.713087293	0.713087293	M1	Male	trans
cg01609658_RPL7AP60	0.000426741	0.000661223	0.523305994	0.523305994	M1	Male	trans
cg24472388_KCNS1	0.000426743	0.000661225	-0.438161651	0.438161651	M1	Male	trans
cg12474980_RASIP1	0.000426745	0.000661227	-1.346830727	1.346830727	M1	Male	trans
cg17966344_ENSG00000234938	0.000426747	0.000661228	0.663164819	0.663164819	M1	Male	trans
cg06621919_CREG2	0.000426748	0.00066123	-0.322508887	0.322508887	M1	Male	trans
cg00589161_GOLGA2P8	0.000426753	0.000661236	-0.675528116	0.675528116	M1	Male	trans
cg22253653_ZFPM1	0.000426765	0.000661253	-0.340552408	0.340552408	M1	Male	trans
cg14182120_ZNF692	0.000426766	0.000661255	-0.965261246	0.965261246	M1	Male	trans
cg21207817_CRYGD	0.000426768	0.000661257	0.834017844	0.834017844	M1	Male	trans
cg14227773_PIEZO1	0.000426769	0.000661257	-0.596641213	0.596641213	M1	Male	trans
cg05729372_ENSG00000231357	0.000426772	0.000661261	-0.412316001	0.412316001	M1	Male	trans
cg15541863_TRBV8-2	0.000426774	0.000661264	-0.798718245	0.798718245	M1	Male	trans
cg06042259_IGLV3-10	0.000426777	0.000661267	-0.451633992	0.451633992	M1	Male	trans
cg22503024_ENSG00000237127	0.000426779	0.00066127	-0.593879081	0.593879081	M1	Male	trans
cg03179052_IL13RA1	0.000426782	0.000661273	-1.110642154	1.110642154	M1	Male	trans
cg02792740_MFAP1	0.000426785	0.000661277	0.46594811	0.46594811	M1	Male	trans
cg10568558_FLJ40288	0.000426788	0.000661281	-0.974070701	0.974070701	M1	Male	trans
cg14544216_HNRNPA1P23	0.000426789	0.000661282	-0.30521984	0.30521984	M1	Male	trans
cg12482253_MYF6	0.00042679	0.000661282	-0.753816313	0.753816313	M1	Male	trans
cg00512739_LINC02877	0.000426794	0.000661287	0.592172606	0.592172606	M1	Male	trans
cg22294474_SPNS2	0.000426795	0.000661288	0.571504698	0.571504698	M1	Male	trans
cg25343618_SDHAP1	0.000426796	0.000661288	0.568204158	0.568204158	M1	Male	trans
cg18749990_HOXA11-AS	0.000426796	0.000661288	-0.719529595	0.719529595	M1	Male	trans
cg04665311_NEGR1	0.000426797	0.000661288	-0.393569941	0.393569941	M1	Male	trans
cg05133155_BMS1P19	0.000426797	0.000661288	-0.375549138	0.375549138	M1	Male	trans
cg16653138_HSD17B3	0.000426798	0.000661288	-0.36522682	0.36522682	M1	Male	trans
cg03266048_ALG1L5P	0.000426799	0.000661289	-0.461343324	0.461343324	M1	Male	trans
cg17271146_OR2AT4	0.000426799	0.000661289	-0.057881443	0.057881443	M1	Male	trans
cg26221029_RNA5S10	0.000426803	0.000661294	-0.388538263	0.388538263	M1	Male	trans
cg07980166_GLP1R	0.000426807	0.000661299	0.258936278	0.258936278	M1	Male	trans
cg09064754_MIR1228	0.000426808	0.0006613	0.35922147	0.35922147	M1	Male	trans
cg24561753_RNU6-997P	0.000426809	0.0006613	-0.686726133	0.686726133	M1	Male	trans
cg07307760_SLC6A8	0.000426811	0.000661302	-0.818661963	0.818661963	M1	Male	trans
cg05505459_PLCH1	0.000426812	0.000661302	-0.733687617	0.733687617	M1	Male	trans
cg22350135_OR4D9	0.000426812	0.000661302	-0.027665903	0.027665903	M1	Male	trans
cg25981623_ENSG00000202275	0.000426813	0.000661303	0.385068822	0.385068822	M1	Male	trans
cg10428733_RNU6-1	0.000426813	0.000661303	-0.320994878	0.320994878	M1	Male	trans
cg13128244_DKK1	0.000426814	0.000661303	-0.663168196	0.663168196	M1	Male	trans
cg04304019_CCNG1P1	0.000426814	0.000661303	-0.362383729	0.362383729	M1	Male	trans
cg07020979_LINC01813	0.000426816	0.000661304	-0.5590311	0.5590311	M1	Male	trans
cg08985601_CACNA1B	0.00042682	0.00066131	-0.251718667	0.251718667	M1	Male	trans
cg03644281_ENSG00000227407	0.000426821	0.00066131	-0.534967168	0.534967168	M1	Male	trans
cg02241545_DNAH17	0.000426822	0.00066131	-0.438127199	0.438127199	M1	Male	trans
cg01952618_MIR597	0.000426822	0.00066131	-0.560238561	0.560238561	M1	Male	trans
cg25395304_BECN1	0.000426823	0.000661311	-0.510406779	0.510406779	M1	Male	trans
cg18754417_POM121L9P	0.000426824	0.000661312	-0.654178758	0.654178758	M1	Male	trans
cg03915648_MAP1LC3B	0.000426826	0.000661312	0.562450393	0.562450393	M1	Male	trans
cg24495681_ANPEP	0.000426828	0.000661312	-0.501694739	0.501694739	M1	Male	trans
cg12163800_NUDT15	0.000426828	0.000661312	-2.337180523	2.337180523	M1	Male	trans
cg03322752_IL6	0.000426829	0.000661312	-0.705849553	0.705849553	M1	Male	trans
cg09422908_POMGNT1	0.00042683	0.000661312	-0.395759266	0.395759266	M1	Male	trans
cg02363010_ENSG00000186076	0.000426833	0.000661312	0.500372096	0.500372096	M1	Male	trans
cg04084749_NPNT	0.000426833	0.000661312	-0.429351996	0.429351996	M1	Male	trans
cg05302915_TPO	0.000426835	0.000661312	-0.511450835	0.511450835	M1	Male	trans
cg17097571_LINC01888	0.000426835	0.000661312	0.521267081	0.521267081	M1	Male	trans
cg21226442_NUMBL	0.000426835	0.000661312	-0.516663402	0.516663402	M1	Male	trans
cg26435670_GATA1	0.000426835	0.000661312	0.908240296	0.908240296	M1	Male	trans
cg26464626_TRADD	0.000426836	0.000661312	0.491048061	0.491048061	M1	Male	trans
cg23290207_ZNF235	0.000426836	0.000661312	0.610422775	0.610422775	M1	Male	trans
cg00773700_ELOCP6	0.000426836	0.000661312	-0.571628297	0.571628297	M1	Male	trans
cg04548815_ZBTB45	0.000426838	0.000661312	0.654419819	0.654419819	M1	Male	trans
cg24305584_RNU6-747P	0.000426838	0.000661312	0.440748228	0.440748228	M1	Male	trans
cg14755254_ENSG00000237319	0.000426838	0.000661312	0.563692519	0.563692519	M1	Male	trans
cg02426343_CRIP1P2	0.000426839	0.000661312	0.503010004	0.503010004	M1	Male	trans
cg08158518_ENSG00000223779	0.00042684	0.000661312	-0.299968179	0.299968179	M1	Male	trans
cg14047841_TBXA2R	0.00042684	0.000661312	0.571280373	0.571280373	M1	Male	trans
cg16274716_ARMCX1	0.000426841	0.000661312	-0.334946243	0.334946243	M1	Male	trans
cg10499042_FOXRED2	0.000426842	0.000661312	-0.601555501	0.601555501	M1	Male	trans
cg23151860_ELMOD2	0.000426849	0.000661312	0.854671858	0.854671858	M1	Male	trans
cg06745740_ENSG00000224374	0.000426849	0.000661312	0.192758785	0.192758785	M1	Male	trans
cg06745740_EIF3JP1	0.000426849	0.000661312	0.214529855	0.214529855	M1	Male	trans
cg06745740_FTLP18	0.000426849	0.000661312	0.642529284	0.642529284	M1	Male	trans
cg06745740_KRT8P21	0.000426849	0.000661312	0.642529284	0.642529284	M1	Male	trans
cg06745740_NBPF21P	0.000426849	0.000661312	0.642529284	0.642529284	M1	Male	trans
cg06745740_DHFRP5	0.000426849	0.000661312	0.324894866	0.324894866	M1	Male	trans
cg06745740_LINC02418	0.000426849	0.000661312	0.456028949	0.456028949	M1	Male	trans
cg06745740_PIEZO1P1	0.000426849	0.000661312	0.373743254	0.373743254	M1	Male	trans
cg06745740_RPL7P3	0.000426849	0.000661312	0.324894866	0.324894866	M1	Male	trans
cg06745740_U8	0.000426849	0.000661312	0.373743254	0.373743254	M1	Male	trans
cg06745740_ENSG00000203492	0.000426849	0.000661312	0.456028949	0.456028949	M1	Male	trans
cg06745740_ENSG00000224027	0.000426849	0.000661312	0.642529284	0.642529284	M1	Male	trans
cg06745740_ENSG00000224603	0.000426849	0.000661312	0.456028949	0.456028949	M1	Male	trans
cg06745740_ENSG00000229720	0.000426849	0.000661312	0.324894866	0.324894866	M1	Male	trans
cg06745740_ENSG00000230245	0.000426849	0.000661312	0.456028949	0.456028949	M1	Male	trans
cg06745740_ENSG00000234087	0.000426849	0.000661312	0.456028949	0.456028949	M1	Male	trans
cg06745740_ENSG00000228757	0.000426849	0.000661312	0.230171708	0.230171708	M1	Male	trans
cg06745740_TEDDM2P	0.000426849	0.000661312	0.285503305	0.285503305	M1	Male	trans
cg06745740_RN7SKP123	0.000426849	0.000661312	0.57640607	0.57640607	M1	Male	trans
cg06745740_RN7SKP212	0.000426849	0.000661312	0.57640607	0.57640607	M1	Male	trans
cg06745740_ADIRF	0.000426849	0.000661312	0.57640607	0.57640607	M1	Male	trans
cg16156113_ENSG00000231875	0.000426852	0.000661314	-0.352101983	0.352101983	M1	Male	trans
cg09223073_CTAGE9	0.000426854	0.000661317	0.510914125	0.510914125	M1	Male	trans
cg14030993_BPIFB4	0.000426855	0.000661317	0.270036241	0.270036241	M1	Male	trans
cg03896390_CLCN3P1	0.000426855	0.000661317	0.551209923	0.551209923	M1	Male	trans
cg10034640_SZT2-AS1	0.000426857	0.000661317	-0.402007239	0.402007239	M1	Male	trans
cg00826520_EFCAB3	0.000426857	0.000661317	-0.735992198	0.735992198	M1	Male	trans
cg02724374_TMEM52	0.000426857	0.000661317	-0.524840192	0.524840192	M1	Male	trans
cg13370121_KCNS2	0.00042686	0.00066132	-0.40256178	0.40256178	M1	Male	trans
cg20491223_NPPC	0.000426861	0.00066132	0.296677447	0.296677447	M1	Male	trans
cg06666967_MCCD1	0.000426861	0.00066132	0.656330744	0.656330744	M1	Male	trans
cg17365391_DGUOK-AS1	0.000426861	0.00066132	-0.657015223	0.657015223	M1	Male	trans
cg16131126_CYP17A1	0.000426863	0.000661322	-0.830128116	0.830128116	M1	Male	trans
cg19787727_EPHX1	0.000426864	0.000661322	-0.75278712	0.75278712	M1	Male	trans
cg08533711_EGR3	0.000426864	0.000661322	-0.413886137	0.413886137	M1	Male	trans
cg22620228_RNU6-198P	0.000426865	0.000661322	-0.392238277	0.392238277	M1	Male	trans
cg08690235_RDXP3	0.000426866	0.000661322	-0.468826318	0.468826318	M1	Male	trans
cg07850274_THUMPD1	0.000426866	0.000661322	-0.628396559	0.628396559	M1	Male	trans
cg04077164_FABP5	0.000426871	0.000661329	-0.347237841	0.347237841	M1	Male	trans
cg19234089_KCNA10	0.000426872	0.000661329	-0.693668702	0.693668702	M1	Male	trans
cg07264993_ZFC3H1	0.000426875	0.000661334	-0.443970513	0.443970513	M1	Male	trans
cg20369573_GRM7-AS1	0.000426877	0.000661335	-0.543563505	0.543563505	M1	Male	trans
cg08933691_SNORD115-38	0.000426877	0.000661335	-0.325655918	0.325655918	M1	Male	trans
cg17029237_RN7SL563P	0.000426878	0.000661336	-0.801365972	0.801365972	M1	Male	trans
cg05521150_ENO3	0.00042688	0.000661337	0.590641881	0.590641881	M1	Male	trans
cg01655577_IGKV6D-21	0.000426883	0.000661341	-0.603200867	0.603200867	M1	Male	trans
cg23183144_HOXD8	0.000426883	0.000661341	-0.754262359	0.754262359	M1	Male	trans
cg18664856_ANKRD34C	0.000426885	0.000661342	0.901383687	0.901383687	M1	Male	trans
cg24430871_LIPG	0.000426885	0.000661342	-0.271101478	0.271101478	M1	Male	trans
cg10723869_KCTD9P3	0.000426886	0.000661343	-0.41282673	0.41282673	M1	Male	trans
cg03480243_LRRTM4	0.000426887	0.000661344	-0.425694414	0.425694414	M1	Male	trans
cg03996398_RNA5SP363	0.000426891	0.000661348	0.44171291	0.44171291	M1	Male	trans
cg18626502_SRPRA	0.000426891	0.000661348	0.750924227	0.750924227	M1	Male	trans
cg02385593_RNA5SP294	0.000426891	0.000661348	-0.431728343	0.431728343	M1	Male	trans
cg15616609_RPL35AP34	0.000426893	0.000661349	-0.671210254	0.671210254	M1	Male	trans
cg06776548_ENSG00000230607	0.000426894	0.00066135	-0.554631901	0.554631901	M1	Male	trans
cg22143597_ARSL	0.000426894	0.00066135	-0.431138	0.431138	M1	Male	trans
cg07405255_RPS4XP14	0.000426897	0.000661352	-0.819250514	0.819250514	M1	Male	trans
cg06837403_MUC21	0.000426901	0.000661359	0.653560187	0.653560187	M1	Male	trans
cg27646075_ASPM	0.000426902	0.000661359	-0.650125362	0.650125362	M1	Male	trans
cg26196882_ENSG00000231100	0.000426905	0.000661363	1.297567754	1.297567754	M1	Male	trans
cg14588422_PPFIA2	0.000426906	0.000661363	-0.16954388	0.16954388	M1	Male	trans
cg16992039_OR52L1	0.000426907	0.000661363	-1.185870158	1.185870158	M1	Male	trans
cg18836060_LINC00692	0.000426908	0.000661364	-0.7558716	0.7558716	M1	Male	trans
cg22725390_PLCL2-AS1	0.000426908	0.000661364	-0.381866479	0.381866479	M1	Male	trans
cg14004768_IL27RA	0.00042691	0.000661367	0.58729976	0.58729976	M1	Male	trans
cg13419774_TMEM131	0.000426913	0.000661369	-0.84612629	0.84612629	M1	Male	trans
cg01484971_CHIAP1	0.000426915	0.00066137	0.812495556	0.812495556	M1	Male	trans
cg12559208_ENSG00000237407	0.000426916	0.000661371	0.259771841	0.259771841	M1	Male	trans
cg01810632_SLC1A7	0.000426916	0.000661371	-0.374026635	0.374026635	M1	Male	trans
cg00759146_ATP6V0E1	0.000426917	0.000661371	-0.533413257	0.533413257	M1	Male	trans
cg09189551_DNAH7	0.000426918	0.000661372	-0.804595191	0.804595191	M1	Male	trans
cg08868601_KLK3	0.000426919	0.000661372	0.844320806	0.844320806	M1	Male	trans
cg06763280_ACTRT1P1	0.000426922	0.000661376	-0.744189818	0.744189818	M1	Male	trans
cg14753740_RNY3P11	0.000426923	0.000661378	0.394413154	0.394413154	M1	Male	trans
cg24232693_SPIN2B	0.000426924	0.000661378	0.50377251	0.50377251	M1	Male	trans
cg17477995_UBL5	0.000426924	0.000661378	-0.362921025	0.362921025	M1	Male	trans
cg07448055_Y_RNA	0.000426925	0.000661378	0.908062967	0.908062967	M1	Male	trans
cg07793432_CARD19	0.000426927	0.000661379	0.518260523	0.518260523	M1	Male	trans
cg17918184_KCNJ6	0.000426927	0.000661379	-0.424415396	0.424415396	M1	Male	trans
cg09833720_CDKN2AIPNLP1	0.00042693	0.000661383	-0.307544877	0.307544877	M1	Male	trans
cg02483029_CRIP1P2	0.000426933	0.000661387	0.764389166	0.764389166	M1	Male	trans
cg22052629_COX18	0.000426936	0.00066139	-0.540568072	0.540568072	M1	Male	trans
cg02792740_TSC22D1	0.000426938	0.000661393	0.47492549	0.47492549	M1	Male	trans
cg03707256_FAM205C	0.000426939	0.000661393	-0.361617939	0.361617939	M1	Male	trans
cg06761167_ENSG00000215198	0.00042694	0.000661393	-0.623476821	0.623476821	M1	Male	trans
cg06738890_RNU6-984P	0.000426941	0.000661393	-0.344990908	0.344990908	M1	Male	trans
cg21822187_SPDYE12P	0.000426944	0.000661397	0.66636305	0.66636305	M1	Male	trans
cg25327888_ENSG00000235186	0.000426948	0.000661402	0.565382981	0.565382981	M1	Male	trans
cg21860122_KLHDC8A	0.000426948	0.000661402	-0.746858156	0.746858156	M1	Male	trans
cg07850274_ARAP2	0.00042695	0.000661404	-0.580789475	0.580789475	M1	Male	trans
cg15712577_SERHL	0.000426951	0.000661404	-0.305897657	0.305897657	M1	Male	trans
cg18112917_SNRNP35	0.000426952	0.000661405	0.70586402	0.70586402	M1	Male	trans
cg14609104_ARL16	0.000426953	0.000661407	-1.005441544	1.005441544	M1	Male	trans
cg09644135_IGHD3-16	0.000426956	0.000661409	-0.509360075	0.509360075	M1	Male	trans
cg00507815_RNU6-47P	0.000426956	0.000661409	-0.589719883	0.589719883	M1	Male	trans
cg20985399_ANO3	0.000426957	0.000661409	0.444623146	0.444623146	M1	Male	trans
cg06634917_SLC19A1	0.00042696	0.000661414	-0.512287377	0.512287377	M1	Male	trans
cg13027321_RN7SL728P	0.000426961	0.000661414	-0.837434118	0.837434118	M1	Male	trans
cg20614067_RNASE2	0.000426962	0.000661414	-0.563105655	0.563105655	M1	Male	trans
cg11500903_RPL35AP8	0.000426963	0.000661415	-0.507571814	0.507571814	M1	Male	trans
cg15977002_H2BW1	0.000426965	0.000661415	-0.632754503	0.632754503	M1	Male	trans
cg22052629_ZNF814	0.000426966	0.000661415	-0.471946943	0.471946943	M1	Male	trans
cg16078318_RGS20	0.000426966	0.000661415	-0.667934427	0.667934427	M1	Male	trans
cg22210652_RIMBP2	0.000426966	0.000661415	0.74763533	0.74763533	M1	Male	trans
cg09223563_RNU6-1248P	0.000426971	0.000661415	-0.404447036	0.404447036	M1	Male	trans
cg00447018_TCEAL2	0.000426972	0.000661415	-0.595053645	0.595053645	M1	Male	trans
cg17693656_ENSG00000229405	0.000426973	0.000661415	-0.363355145	0.363355145	M1	Male	trans
cg03655023_WDFY1	0.000426974	0.000661415	-0.507771682	0.507771682	M1	Male	trans
cg23629032_ENSG00000232514	0.000426975	0.000661415	1.038835092	1.038835092	M1	Male	trans
cg11703007_RN7SKP231	0.000426977	0.000661415	0.994637773	0.994637773	M1	Male	trans
cg11703007_PCDH9-AS1	0.000426977	0.000661415	0.994637773	0.994637773	M1	Male	trans
cg11703007_LINC01788	0.000426977	0.000661415	0.8151657	0.8151657	M1	Male	trans
cg11703007_KRT18P42	0.000426977	0.000661415	1.35346335	1.35346335	M1	Male	trans
cg11703007_REG1CP	0.000426977	0.000661415	1.401410803	1.401410803	M1	Male	trans
cg11703007_MTND5P27	0.000426977	0.000661415	1.401410803	1.401410803	M1	Male	trans
cg11703007_RNU6-95P	0.000426977	0.000661415	1.399819129	1.399819129	M1	Male	trans
cg11703007_SLC6A18	0.000426977	0.000661415	1.401410803	1.401410803	M1	Male	trans
cg11703007_MIR509-2	0.000426977	0.000661415	1.401410803	1.401410803	M1	Male	trans
cg11703007_MIR509-3	0.000426977	0.000661415	1.401410803	1.401410803	M1	Male	trans
cg11703007_TRIM51GP	0.000426977	0.000661415	1.401410803	1.401410803	M1	Male	trans
cg11703007_D21S2088E	0.000426977	0.000661415	1.401410803	1.401410803	M1	Male	trans
cg11703007_ENSG00000237555	0.000426977	0.000661415	1.401410803	1.401410803	M1	Male	trans
cg11703007_ENSG00000237699	0.000426977	0.000661415	1.257190472	1.257190472	M1	Male	trans
cg11703007_MTND6P24	0.000426977	0.000661415	0.929410061	0.929410061	M1	Male	trans
cg14294245_NGB	0.000426977	0.000661415	-0.393843056	0.393843056	M1	Male	trans
cg02621636_ENSG00000234537	0.000426978	0.000661415	-0.405300582	0.405300582	M1	Male	trans
cg27084310_USP9YP32	0.000426978	0.000661415	-0.832178019	0.832178019	M1	Male	trans
cg01974213_ATP5F1AP2	0.00042698	0.000661417	0.645011417	0.645011417	M1	Male	trans
cg00239952_NCOA7-AS1	0.000426981	0.000661418	0.537392756	0.537392756	M1	Male	trans
cg11086960_TMEM218	0.000426982	0.000661418	-0.677476221	0.677476221	M1	Male	trans
cg02768760_ACTBP7	0.000426983	0.000661418	-0.715729915	0.715729915	M1	Male	trans
cg12398261_MGMT	0.000426983	0.000661418	3.720704619	3.720704619	M1	Male	trans
cg22052629_ATP6V1H	0.000426984	0.000661418	-0.476923333	0.476923333	M1	Male	trans
cg07886337_MIR766	0.000426984	0.000661418	-0.931918633	0.931918633	M1	Male	trans
cg14409406_ZNF863P	0.000426985	0.000661419	-0.872350551	0.872350551	M1	Male	trans
cg00357546_LINC01681	0.000426989	0.000661423	-0.729183006	0.729183006	M1	Male	trans
cg16999170_ENSG00000242968	0.00042699	0.000661425	-0.891680332	0.891680332	M1	Male	trans
cg25319337_HNRNPFP1	0.000426991	0.000661425	-0.227975947	0.227975947	M1	Male	trans
cg03966685_SZT2	0.000426994	0.000661429	0.621297472	0.621297472	M1	Male	trans
cg16999170_LYRM2	0.000426996	0.000661431	-0.746157222	0.746157222	M1	Male	trans
cg16309990_STUB1P1	0.000426997	0.000661431	-0.900899405	0.900899405	M1	Male	trans
cg06228648_RNA5SP46	0.000426997	0.000661431	-1.124826638	1.124826638	M1	Male	trans
cg12740725_BCRP1	0.000426998	0.000661431	-1.026963681	1.026963681	M1	Male	trans
cg12427264_SGTA	0.000427004	0.000661438	0.494103452	0.494103452	M1	Male	trans
cg19793303_PPIAP81	0.000427004	0.000661438	-0.459398155	0.459398155	M1	Male	trans
cg22572661_ROBO4	0.000427005	0.000661438	-0.59119452	0.59119452	M1	Male	trans
cg16201078_RNU6ATAC42P	0.000427005	0.000661438	-0.5393117	0.5393117	M1	Male	trans
cg00759146_LYPD6	0.000427005	0.000661438	-0.614121303	0.614121303	M1	Male	trans
cg22924504_TMIGD1	0.000427006	0.000661438	-0.556617308	0.556617308	M1	Male	trans
cg03329597_RPL21P33	0.000427006	0.000661438	0.353434229	0.353434229	M1	Male	trans
cg21000514_CAMKK1	0.000427006	0.000661438	-0.425793297	0.425793297	M1	Male	trans
cg23231631_RUNDC3B	0.000427008	0.00066144	-0.790971045	0.790971045	M1	Male	trans
cg07258419_ENSG00000232806	0.00042701	0.000661442	-0.605640647	0.605640647	M1	Male	trans
cg07914385_TSPAN7	0.000427012	0.000661444	-0.215490168	0.215490168	M1	Male	trans
cg12623735_PCSK7	0.000427014	0.000661446	0.656738775	0.656738775	M1	Male	trans
cg16936953_EGFR-AS1	0.000427015	0.000661446	0.636384107	0.636384107	M1	Male	trans
cg27204205_ENSG00000233491	0.000427016	0.000661447	-0.917786731	0.917786731	M1	Male	trans
cg17566608_PRKACG	0.000427016	0.000661447	0.786981675	0.786981675	M1	Male	trans
cg27380499_ENSG00000241666	0.00042702	0.000661452	0.365655103	0.365655103	M1	Male	trans
cg18499401_RNU6-1118P	0.00042702	0.000661452	-0.282049431	0.282049431	M1	Male	trans
cg13646545_TAS2R41	0.000427026	0.000661459	-0.419488058	0.419488058	M1	Male	trans
cg03480243_CEBPZOS	0.000427027	0.00066146	-0.462269824	0.462269824	M1	Male	trans
cg24612059_ENSG00000224361	0.000427027	0.00066146	0.495106584	0.495106584	M1	Male	trans
cg08189964_OR3A4P	0.000427028	0.00066146	0.71018581	0.71018581	M1	Male	trans
cg22791879_PIP5K1C	0.000427038	0.000661464	-0.466923601	0.466923601	M1	Male	trans
cg08195491_LINC02052	0.000427039	0.000661464	0.737950511	0.737950511	M1	Male	trans
cg04329977_ENSG00000226058	0.000427039	0.000661464	0.579465541	0.579465541	M1	Male	trans
cg06723626_ENSG00000225102	0.000427041	0.000661464	-0.516095845	0.516095845	M1	Male	trans
cg05818000_ENSG00000230194	0.000427041	0.000661464	-0.625253458	0.625253458	M1	Male	trans
cg22052629_ENSG00000227463	0.000427041	0.000661464	-0.618593175	0.618593175	M1	Male	trans
cg02697258_RNU6-310P	0.000427044	0.000661464	-0.407821865	0.407821865	M1	Male	trans
cg05154833_RNU6-696P	0.000427046	0.000661464	-0.480839538	0.480839538	M1	Male	trans
cg14667780_MTCO1P23	0.000427047	0.000661464	-0.768878056	0.768878056	M1	Male	trans
cg09830308_CCNB1IP1	0.000427047	0.000661464	0.37569092	0.37569092	M1	Male	trans
cg10417809_GNAS-AS1	0.000427047	0.000661464	0.437210139	0.437210139	M1	Male	trans
cg12213135_HOXC8	0.000427049	0.000661464	0.451210419	0.451210419	M1	Male	trans
cg12213135_C17orf102	0.000427049	0.000661464	0.401367731	0.401367731	M1	Male	trans
cg12213135_RN7SL62P	0.000427049	0.000661464	1.005943283	1.005943283	M1	Male	trans
cg12213135_OTOS	0.000427049	0.000661464	0.675088614	0.675088614	M1	Male	trans
cg12213135_GRXCR1	0.000427049	0.000661464	0.413233371	0.413233371	M1	Male	trans
cg12213135_MMD2	0.000427049	0.000661464	0.58513211	0.58513211	M1	Male	trans
cg12213135_UBE2V1P4	0.000427049	0.000661464	1.005943283	1.005943283	M1	Male	trans
cg12213135_VSTM2B	0.000427049	0.000661464	1.005943283	1.005943283	M1	Male	trans
cg12213135_ENSG00000207410	0.000427049	0.000661464	0.8706826	0.8706826	M1	Male	trans
cg12213135_ENSG00000215381	0.000427049	0.000661464	0.584914425	0.584914425	M1	Male	trans
cg12213135_ENSG00000226595	0.000427049	0.000661464	0.58513211	0.58513211	M1	Male	trans
cg05376228_TRDJ1	0.00042705	0.000661464	0.793345487	0.793345487	M1	Male	trans
cg05275495_TRMT2B	0.00042705	0.000661464	-0.743490781	0.743490781	M1	Male	trans
cg27245817_C2orf50	0.000427053	0.000661464	-0.678809815	0.678809815	M1	Male	trans
cg06721912_FRMPD2	0.000427054	0.000661464	-0.719737733	0.719737733	M1	Male	trans
cg06502685_PTAR1	0.000427056	0.000661464	-0.389759371	0.389759371	M1	Male	trans
cg04806177_ENSG00000232166	0.000427057	0.000661464	-1.053394278	1.053394278	M1	Male	trans
cg18601483_ENSG00000215905	0.000427057	0.000661464	-0.322338303	0.322338303	M1	Male	trans
cg18601483_RN7SL420P	0.000427057	0.000661464	-0.659868371	0.659868371	M1	Male	trans
cg18601483_LINC02010	0.000427057	0.000661464	-0.659868371	0.659868371	M1	Male	trans
cg18601483_BTF3L4P4	0.000427057	0.000661464	-0.218788763	0.218788763	M1	Male	trans
cg18601483_RN7SKP62	0.000427057	0.000661464	-0.659868371	0.659868371	M1	Male	trans
cg18601483_HNRNPA1P1	0.000427057	0.000661464	-0.659868371	0.659868371	M1	Male	trans
cg18601483_DNAJA1P4	0.000427057	0.000661464	-0.659868371	0.659868371	M1	Male	trans
cg18601483_NHP2P2	0.000427057	0.000661464	-0.659868371	0.659868371	M1	Male	trans
cg18601483_RPS21P8	0.000427057	0.000661464	-0.659868371	0.659868371	M1	Male	trans
cg18601483_GRPEL2P1	0.000427057	0.000661464	-0.659868371	0.659868371	M1	Male	trans
cg18601483_SNORD115-28	0.000427057	0.000661464	-0.659868371	0.659868371	M1	Male	trans
cg18601483_ENSG00000230627	0.000427057	0.000661464	-0.233325707	0.233325707	M1	Male	trans
cg18601483_ENSG00000235154	0.000427057	0.000661464	-0.659868371	0.659868371	M1	Male	trans
cg18601483_MED13P1	0.000427057	0.000661464	-0.659868371	0.659868371	M1	Male	trans
cg18601483_RNU7-176P	0.000427057	0.000661464	-0.155854838	0.155854838	M1	Male	trans
cg18601483_RNU4ATAC2P	0.000427057	0.000661464	-0.197195463	0.197195463	M1	Male	trans
cg18601483_ENSG00000216616	0.000427057	0.000661464	-0.293207805	0.293207805	M1	Male	trans
cg18601483_ENSG00000231484	0.000427057	0.000661464	-0.066711355	0.066711355	M1	Male	trans
cg24051234_DYDC1	0.000427058	0.000661464	-1.041624397	1.041624397	M1	Male	trans
cg24230904_P2RY4	0.000427059	0.000661464	-0.596746619	0.596746619	M1	Male	trans
cg22052629_PRPSAP2	0.000427061	0.000661466	-0.506923651	0.506923651	M1	Male	trans
cg06496454_SMR3B	0.000427064	0.000661469	0.661256278	0.661256278	M1	Male	trans
cg03377980_CPXM2	0.000427064	0.000661469	0.616592956	0.616592956	M1	Male	trans
cg02372001_HOXB1	0.000427065	0.000661469	-1.497219791	1.497219791	M1	Male	trans
cg17653352_ARRDC2	0.000427069	0.000661475	-0.613475873	0.613475873	M1	Male	trans
cg04797575_RPL23AP20	0.00042707	0.000661475	0.667479736	0.667479736	M1	Male	trans
cg24855134_ENSG00000183171	0.000427073	0.000661478	-0.754316708	0.754316708	M1	Male	trans
cg22660680_GSTA4	0.000427073	0.000661478	-0.538319616	0.538319616	M1	Male	trans
cg00074244_ENSG00000228079	0.000427076	0.000661482	0.599581493	0.599581493	M1	Male	trans
cg17969084_TSACC	0.00042708	0.000661487	0.45718204	0.45718204	M1	Male	trans
cg16589950_ZP1	0.000427081	0.000661488	-0.935327691	0.935327691	M1	Male	trans
cg11171466_PFKL	0.000427082	0.000661488	0.544121561	0.544121561	M1	Male	trans
cg03076338_ATXN8OS	0.000427085	0.000661492	-0.724323285	0.724323285	M1	Male	trans
cg12612309_ARL6IP4	0.000427087	0.000661494	0.581429607	0.581429607	M1	Male	trans
cg10801331_ADAM1B	0.000427091	0.0006615	-1.335937848	1.335937848	M1	Male	trans
cg10967430_LINC01405	0.000427093	0.0006615	-0.88729156	0.88729156	M1	Male	trans
cg06067437_RNU7-46P	0.000427093	0.0006615	0.281024177	0.281024177	M1	Male	trans
cg25469381_ENO3	0.000427093	0.0006615	0.568740644	0.568740644	M1	Male	trans
cg00384163_ENSG00000234646	0.000427094	0.0006615	-0.745836511	0.745836511	M1	Male	trans
cg06736113_ENSG00000179131	0.000427094	0.0006615	-0.454754556	0.454754556	M1	Male	trans
cg27062293_DRC1	0.000427094	0.0006615	-0.667437594	0.667437594	M1	Male	trans
cg00589617_OR10P1	0.000427095	0.0006615	-0.366452614	0.366452614	M1	Male	trans
cg23740067_TBR1	0.000427099	0.000661504	-0.358343882	0.358343882	M1	Male	trans
cg17233160_SMIM19	0.000427099	0.000661504	-0.751219808	0.751219808	M1	Male	trans
cg17010895_CKMT1B	0.0004271	0.000661506	-0.402619329	0.402619329	M1	Male	trans
cg16288318_ENSG00000215838	0.000427103	0.000661509	0.560321897	0.560321897	M1	Male	trans
cg04650654_HBAP1	0.000427105	0.000661511	0.720014202	0.720014202	M1	Male	trans
cg06034609_SLC22A3	0.000427106	0.000661511	0.488202649	0.488202649	M1	Male	trans
cg10659736_RNU7-127P	0.000427106	0.000661511	-0.453635706	0.453635706	M1	Male	trans
cg25880954_ENSG00000226249	0.000427109	0.000661514	-0.579156169	0.579156169	M1	Male	trans
cg27337217_ENSG00000229990	0.00042711	0.000661515	0.696103799	0.696103799	M1	Male	trans
cg23151860_CENPQ	0.000427111	0.000661515	0.731555965	0.731555965	M1	Male	trans
cg16413428_RPL9P7	0.000427111	0.000661515	-0.471291526	0.471291526	M1	Male	trans
cg01224863_TATDN2P3	0.000427114	0.000661518	-0.732903369	0.732903369	M1	Male	trans
cg07096305_BTBD7	0.000427115	0.000661519	0.474959455	0.474959455	M1	Male	trans
cg07596643_ENSG00000232086	0.000427116	0.000661521	0.203791326	0.203791326	M1	Male	trans
cg03775500_NUMBL	0.000427117	0.000661521	-0.617816856	0.617816856	M1	Male	trans
cg17051704_TMUB1	0.000427118	0.000661521	-0.421564517	0.421564517	M1	Male	trans
cg17179051_RNU6-337P	0.000427119	0.000661523	-0.540755688	0.540755688	M1	Male	trans
cg13370086_PTPN14	0.00042712	0.000661523	-0.662379974	0.662379974	M1	Male	trans
cg14990842_SNRPGP5	0.000427121	0.000661523	0.538327648	0.538327648	M1	Male	trans
cg13938710_RNA5SP488	0.000427128	0.000661533	-0.326600334	0.326600334	M1	Male	trans
cg09833720_RNU5E-8P	0.000427132	0.000661539	-0.22830364	0.22830364	M1	Male	trans
cg08229224_WAC	0.000427134	0.000661541	-0.458455836	0.458455836	M1	Male	trans
cg03958058_ENSG00000237346	0.000427136	0.000661542	-0.388441442	0.388441442	M1	Male	trans
cg03592045_SEC13P1	0.000427136	0.000661542	0.502295719	0.502295719	M1	Male	trans
cg02315559_HSD11B2	0.000427137	0.000661543	0.944016222	0.944016222	M1	Male	trans
cg00762705_RIMKLA	0.000427139	0.000661545	0.571961982	0.571961982	M1	Male	trans
cg23314341_YPEL4	0.000427141	0.000661546	0.751672536	0.751672536	M1	Male	trans
cg11916219_ENSG00000228510	0.000427141	0.000661546	3.340688406	3.340688406	M1	Male	trans
cg10373728_TRBV29-1	0.000427141	0.000661546	-0.504615635	0.504615635	M1	Male	trans
cg18701685_SHF	0.000427142	0.000661546	0.777616294	0.777616294	M1	Male	trans
cg27183435_ENSG00000239556	0.000427144	0.000661549	-0.413193781	0.413193781	M1	Male	trans
cg18452169_CCL19	0.000427146	0.00066155	-1.027980068	1.027980068	M1	Male	trans
cg00054472_ENSG00000226870	0.000427148	0.000661553	0.766279604	0.766279604	M1	Male	trans
cg19217778_ENSG00000231454	0.000427149	0.000661554	-0.719530618	0.719530618	M1	Male	trans
cg17608345_RNU6-526P	0.00042715	0.000661554	-0.70702144	0.70702144	M1	Male	trans
cg24374161_GLIPR1L2	0.000427151	0.000661556	0.610981485	0.610981485	M1	Male	trans
cg26994094_ENSG00000213080	0.000427153	0.000661557	-0.675172903	0.675172903	M1	Male	trans
cg17338411_KCNQ2	0.000427154	0.000661558	-0.663679887	0.663679887	M1	Male	trans
cg24605553_RNA5SP240	0.000427155	0.000661558	0.556825165	0.556825165	M1	Male	trans
cg01573457_HMGB3P31	0.000427156	0.000661558	0.726470512	0.726470512	M1	Male	trans
cg10542197_NPM1P11	0.000427157	0.000661558	-0.568799151	0.568799151	M1	Male	trans
cg03909863_CALHM4	0.000427157	0.000661558	-0.543384422	0.543384422	M1	Male	trans
cg05498586_TMCC2-AS1	0.000427158	0.000661558	-0.904401393	0.904401393	M1	Male	trans
cg04987232_SPOCK3	0.000427158	0.000661558	-0.400189245	0.400189245	M1	Male	trans
cg05583717_SMIM21	0.000427158	0.000661558	0.492649138	0.492649138	M1	Male	trans
cg14590070_SLC25A5P8	0.000427159	0.000661558	-0.508980258	0.508980258	M1	Male	trans
cg09734394_RN7SL553P	0.000427159	0.000661558	-0.388175284	0.388175284	M1	Male	trans
cg15143268_RPL7P21	0.000427163	0.000661562	-0.639903187	0.639903187	M1	Male	trans
cg20821566_TCF12	0.000427163	0.000661562	-0.571967735	0.571967735	M1	Male	trans
cg24164284_TAS2R40	0.000427164	0.000661563	-0.305911569	0.305911569	M1	Male	trans
cg06103624_MRPS31	0.000427168	0.000661568	-0.540517206	0.540517206	M1	Male	trans
cg21049965_SIAH3	0.000427171	0.000661572	-0.432133737	0.432133737	M1	Male	trans
cg06187770_SCGB1D2	0.000427172	0.000661572	0.696914353	0.696914353	M1	Male	trans
cg08173709_TBC1D28	0.000427174	0.000661574	-0.602017147	0.602017147	M1	Male	trans
cg15125392_SNORD114-7	0.000427178	0.00066158	-0.747526407	0.747526407	M1	Male	trans
cg06147156_NBPF1	0.000427179	0.00066158	-0.892532185	0.892532185	M1	Male	trans
cg07264993_TMEM59	0.00042718	0.00066158	-0.410366943	0.410366943	M1	Male	trans
cg14369518_CT75	0.00042718	0.00066158	-0.607890398	0.607890398	M1	Male	trans
cg12713604_ENSG00000232309	0.000427182	0.000661582	0.878708433	0.878708433	M1	Male	trans
cg20309677_DEFB108A	0.000427183	0.000661582	-0.93384869	0.93384869	M1	Male	trans
cg01676959_SPDYC	0.000427183	0.000661582	0.616157249	0.616157249	M1	Male	trans
cg00980696_CPNE9	0.000427186	0.000661586	-0.256541604	0.256541604	M1	Male	trans
cg11056334_WDR89	0.000427187	0.000661587	-0.330718132	0.330718132	M1	Male	trans
cg00607058_HMGA1P5	0.000427189	0.000661588	0.59242861	0.59242861	M1	Male	trans
cg05498337_ENSG00000215156	0.000427189	0.000661588	-0.414265942	0.414265942	M1	Male	trans
cg03799335_ENSG00000225606	0.000427191	0.000661589	-0.762583565	0.762583565	M1	Male	trans
cg02931193_ME3	0.000427192	0.00066159	-0.420324799	0.420324799	M1	Male	trans
cg17035132_IL4R	0.000427195	0.000661594	0.319126054	0.319126054	M1	Male	trans
cg07110166_CLUHP3	0.000427197	0.000661595	-0.488176547	0.488176547	M1	Male	trans
cg16818712_HSPA1A	0.000427198	0.000661596	-0.35368993	0.35368993	M1	Male	trans
cg03655023_RAD21	0.000427199	0.000661596	-0.488271394	0.488271394	M1	Male	trans
cg24387367_SNORD115-36	0.000427199	0.000661596	0.62670171	0.62670171	M1	Male	trans
cg25687507_SECTM1	0.0004272	0.000661597	0.556651268	0.556651268	M1	Male	trans
cg14501281_RNU6-1241P	0.000427202	0.000661598	0.774342569	0.774342569	M1	Male	trans
cg01062838_TNFSF10	0.000427202	0.000661598	-0.63991136	0.63991136	M1	Male	trans
cg02493332_CD68	0.000427204	0.000661599	-0.724242516	0.724242516	M1	Male	trans
cg10738933_RPS15AP34	0.000427206	0.000661602	0.515506635	0.515506635	M1	Male	trans
cg09774124_ZCCHC7	0.000427207	0.000661602	-0.521489698	0.521489698	M1	Male	trans
cg23259981_ENSG00000242411	0.000427207	0.000661602	-0.463777	0.463777	M1	Male	trans
cg16358099_ENSG00000233850	0.00042721	0.000661607	0.501867006	0.501867006	M1	Male	trans
cg22550042_DIO1	0.000427216	0.000661615	-0.515884603	0.515884603	M1	Male	trans
cg03734225_MRPL48P1	0.000427218	0.000661616	-0.388600662	0.388600662	M1	Male	trans
cg09994954_RNU6-3P	0.00042722	0.000661619	-0.597216645	0.597216645	M1	Male	trans
cg06738890_TRBV8-2	0.000427221	0.000661619	-0.381762589	0.381762589	M1	Male	trans
cg07096305_EMC2	0.000427222	0.000661619	0.485420016	0.485420016	M1	Male	trans
cg22166977_RNU1-35P	0.000427223	0.000661619	-0.448216147	0.448216147	M1	Male	trans
cg13911269_RN7SKP153	0.000427223	0.000661619	2.038690027	2.038690027	M1	Male	trans
cg05154833_ILKAP	0.00042723	0.000661629	-0.437420266	0.437420266	M1	Male	trans
cg11223648_KCNG4	0.00042723	0.000661629	-0.414782032	0.414782032	M1	Male	trans
cg13917481_GRID2	0.000427231	0.000661629	-0.44818661	0.44818661	M1	Male	trans
cg10991855_CCNE2	0.000427232	0.00066163	-0.349513836	0.349513836	M1	Male	trans
cg16064295_MARCHF6	0.000427236	0.000661635	-0.679927046	0.679927046	M1	Male	trans
cg13797425_RNU5E-5P	0.000427236	0.000661635	0.831808839	0.831808839	M1	Male	trans
cg10747185_DAZAP2P1	0.000427238	0.000661636	-0.58294473	0.58294473	M1	Male	trans
cg18692382_ANKRD36P1	0.000427241	0.000661641	3.602846903	3.602846903	M1	Male	trans
cg09563600_ENSG00000241720	0.000427245	0.000661645	-0.294774928	0.294774928	M1	Male	trans
cg04510815_TRBJ2-3	0.000427246	0.000661645	-0.242962448	0.242962448	M1	Male	trans
cg22996783_DLEC1P1	0.000427246	0.000661645	0.390854118	0.390854118	M1	Male	trans
cg11171466_LPGAT1	0.000427247	0.000661645	-0.550630086	0.550630086	M1	Male	trans
cg14778576_S100P	0.000427247	0.000661645	0.611011872	0.611011872	M1	Male	trans
cg21941354_FER1L6	0.000427248	0.000661645	0.37731467	0.37731467	M1	Male	trans
cg03910065_DGKI	0.000427248	0.000661645	-1.152208956	1.152208956	M1	Male	trans
cg11171466_DECR2	0.000427249	0.000661646	0.532678429	0.532678429	M1	Male	trans
cg03211192_LIN52	0.00042725	0.000661646	0.454787316	0.454787316	M1	Male	trans
cg21137446_SLCO4A1	0.000427252	0.000661648	0.534517423	0.534517423	M1	Male	trans
cg09983196_PSRC1	0.000427252	0.000661648	0.630187895	0.630187895	M1	Male	trans
cg12623735_CARD19	0.000427255	0.000661652	0.562559369	0.562559369	M1	Male	trans
cg11086960_SPIC	0.000427257	0.000661653	-0.672970023	0.672970023	M1	Male	trans
cg04089814_SNORD18B	0.000427257	0.000661653	0.31170155	0.31170155	M1	Male	trans
cg07470104_HMGB3P1	0.000427258	0.000661653	-0.971020539	0.971020539	M1	Male	trans
cg04735960_PPP1R14D	0.000427259	0.000661654	-0.661893217	0.661893217	M1	Male	trans
cg10538377_MYEOV	0.000427259	0.000661654	0.99023691	0.99023691	M1	Male	trans
cg15961889_DNAH11	0.000427262	0.000661657	-0.700966614	0.700966614	M1	Male	trans
cg13370086_USP6NL	0.000427263	0.000661658	-0.731317123	0.731317123	M1	Male	trans
cg13419774_EFCAB10	0.000427263	0.000661658	-0.727117224	0.727117224	M1	Male	trans
cg09480417_FMN2	0.000427264	0.000661658	-0.567247764	0.567247764	M1	Male	trans
cg03160045_GC	0.000427266	0.000661659	-0.55249473	0.55249473	M1	Male	trans
cg13285174_PCDH11Y	0.000427266	0.000661659	-0.409581563	0.409581563	M1	Male	trans
cg24866437_RPL21P43	0.000427267	0.000661659	-0.59959351	0.59959351	M1	Male	trans
cg10548700_VDAC1P3	0.000427267	0.000661659	0.344657301	0.344657301	M1	Male	trans
cg09483607_ZBTB10	0.000427269	0.000661661	-0.516589499	0.516589499	M1	Male	trans
cg13024511_THBS4	0.00042727	0.000661661	-0.662469782	0.662469782	M1	Male	trans
cg01349063_LRRC25	0.000427272	0.000661663	-0.374474177	0.374474177	M1	Male	trans
cg03865648_ANKS1A	0.000427272	0.000661663	0.928330574	0.928330574	M1	Male	trans
cg09272186_LINC01284	0.000427282	0.000661666	1.242582408	1.242582408	M1	Male	trans
cg07096305_XRCC2	0.000427282	0.000661666	0.446057762	0.446057762	M1	Male	trans
cg25481735_ENSG00000235858	0.000427282	0.000661666	-0.738351672	0.738351672	M1	Male	trans
cg04678080_COL1A1	0.000427284	0.000661666	0.599994489	0.599994489	M1	Male	trans
cg04687371_RNU6-658P	0.000427284	0.000661666	-0.504294891	0.504294891	M1	Male	trans
cg21226442_RTN2	0.000427284	0.000661666	-0.37277639	0.37277639	M1	Male	trans
cg09030672_HTN1	0.000427285	0.000661666	0.375148324	0.375148324	M1	Male	trans
cg03986418_FAM66C	0.000427286	0.000661666	-0.505645505	0.505645505	M1	Male	trans
cg06491827_ENSG00000228982	0.000427289	0.000661666	0.660526397	0.660526397	M1	Male	trans
cg17031387_ENSG00000223436	0.00042729	0.000661666	-0.581524972	0.581524972	M1	Male	trans
cg04479876_PPP3CB-AS1	0.000427291	0.000661666	0.5962	0.5962	M1	Male	trans
cg23492225_RNU6-951P	0.000427292	0.000661666	-0.577727563	0.577727563	M1	Male	trans
cg09483607_OGA	0.000427292	0.000661666	-0.570562502	0.570562502	M1	Male	trans
cg25562878_CHRNB4	0.000427293	0.000661666	0.500945447	0.500945447	M1	Male	trans
cg06571405_FBLN5	0.000427297	0.000661666	0.595725014	0.595725014	M1	Male	trans
cg09757838_ENSG00000230010	0.000427298	0.000661666	0.586348692	0.586348692	M1	Male	trans
cg10236264_LGI3	0.000427298	0.000661666	-0.324244151	0.324244151	M1	Male	trans
cg08229224_SWT1	0.000427299	0.000661666	-0.449244639	0.449244639	M1	Male	trans
cg14170504_WFDC12	0.0004273	0.000661666	0.321179378	0.321179378	M1	Male	trans
cg09661733_RNY4P17	0.0004273	0.000661666	-0.340160831	0.340160831	M1	Male	trans
cg02105346_ACCSL	0.000427303	0.000661666	-0.385420176	0.385420176	M1	Male	trans
cg13011999_OCM2	0.000427303	0.000661666	0.329638042	0.329638042	M1	Male	trans
cg09671109_ENSG00000225876	0.000427303	0.000661666	0.312144483	0.312144483	M1	Male	trans
cg00332153_Metazoa_SRP	0.000427304	0.000661666	0.598526817	0.598526817	M1	Male	trans
cg02822958_ENSG00000228413	0.000427304	0.000661666	-0.372623074	0.372623074	M1	Male	trans
cg15021109_BZW1P1	0.000427305	0.000661666	-0.457713606	0.457713606	M1	Male	trans
cg23497678_LINC01078	0.000427305	0.000661666	0.546736586	0.546736586	M1	Male	trans
cg16452467_PACSIN1	0.000427305	0.000661666	-0.592213599	0.592213599	M1	Male	trans
cg22791879_DNMT3A	0.000427305	0.000661666	-0.495786804	0.495786804	M1	Male	trans
cg06169048_MTCO1P42	0.000427305	0.000661666	-0.36284546	0.36284546	M1	Male	trans
cg06169048_MTND6P11	0.000427305	0.000661666	-0.090312669	0.090312669	M1	Male	trans
cg06169048_ENSG00000199196	0.000427305	0.000661666	-0.36284546	0.36284546	M1	Male	trans
cg06169048_ENSG00000228776	0.000427305	0.000661666	-0.36284546	0.36284546	M1	Male	trans
cg06169048_HMGN2P18	0.000427305	0.000661666	-0.80893955	0.80893955	M1	Male	trans
cg06169048_RNU6-961P	0.000427305	0.000661666	-0.80893955	0.80893955	M1	Male	trans
cg06169048_RNU6-235P	0.000427305	0.000661666	-0.80893955	0.80893955	M1	Male	trans
cg06169048_MIR489	0.000427305	0.000661666	-0.80893955	0.80893955	M1	Male	trans
cg06169048_RNU6-1135P	0.000427305	0.000661666	-0.72569092	0.72569092	M1	Male	trans
cg06169048_RNASE9	0.000427305	0.000661666	-0.80893955	0.80893955	M1	Male	trans
cg06169048_RNU4-17P	0.000427305	0.000661666	-0.542879394	0.542879394	M1	Male	trans
cg06169048_LINC01718	0.000427305	0.000661666	-0.80893955	0.80893955	M1	Male	trans
cg06169048_ENSG00000212558	0.000427305	0.000661666	-0.542879394	0.542879394	M1	Male	trans
cg06169048_ENSG00000212589	0.000427305	0.000661666	-0.80893955	0.80893955	M1	Male	trans
cg06169048_ENSG00000225046	0.000427305	0.000661666	-0.80893955	0.80893955	M1	Male	trans
cg06169048_NDUFB3P5	0.000427305	0.000661666	-0.80893955	0.80893955	M1	Male	trans
cg06169048_FAM197Y3	0.000427305	0.000661666	-0.574137028	0.574137028	M1	Male	trans
cg06169048_ENSG00000230920	0.000427305	0.000661666	-0.80893955	0.80893955	M1	Male	trans
cg06169048_NFYCP1	0.000427305	0.000661666	-0.80893955	0.80893955	M1	Male	trans
cg06169048_ENSG00000234713	0.000427305	0.000661666	-0.574137028	0.574137028	M1	Male	trans
cg06169048_ENSG00000236387	0.000427305	0.000661666	-0.80893955	0.80893955	M1	Male	trans
cg06169048_RNU7-7P	0.000427305	0.000661666	-0.753539698	0.753539698	M1	Male	trans
cg06169048_ENSG00000240624	0.000427305	0.000661666	-0.80893955	0.80893955	M1	Male	trans
cg06169048_MIR557	0.000427305	0.000661666	-0.252434121	0.252434121	M1	Male	trans
cg06169048_RNU6-1329P	0.000427305	0.000661666	-0.470539954	0.470539954	M1	Male	trans
cg06169048_RPL21P129	0.000427305	0.000661666	-0.470539954	0.470539954	M1	Male	trans
cg00589161_RPS3AP3	0.000427307	0.000661667	-0.630441794	0.630441794	M1	Male	trans
cg22870775_ENSG00000227172	0.000427307	0.000661667	0.793227257	0.793227257	M1	Male	trans
cg21808087_CREG2	0.000427309	0.000661669	0.498986454	0.498986454	M1	Male	trans
cg07833852_RPS16P2	0.000427311	0.00066167	-0.428316328	0.428316328	M1	Male	trans
cg14621217_LINC01739	0.000427311	0.00066167	0.265026185	0.265026185	M1	Male	trans
cg07405255_MBD4	0.000427314	0.000661671	-0.771469414	0.771469414	M1	Male	trans
cg05929553_LINC01022	0.000427314	0.000661671	-0.644460711	0.644460711	M1	Male	trans
cg04782982_OVOL1	0.000427315	0.000661671	0.45901346	0.45901346	M1	Male	trans
cg14703553_MIR769	0.000427315	0.000661671	-0.215215257	0.215215257	M1	Male	trans
cg01349063_HLX	0.000427315	0.000661671	-0.48592952	0.48592952	M1	Male	trans
cg20100002_SBF1P2	0.000427315	0.000661671	-0.47230771	0.47230771	M1	Male	trans
cg23352245_IQCF4P	0.000427316	0.000661671	-0.617176495	0.617176495	M1	Male	trans
cg26883974_LINC00692	0.000427317	0.000661672	1.083094743	1.083094743	M1	Male	trans
cg26015683_ENSG00000231912	0.000427321	0.000661677	0.352193608	0.352193608	M1	Male	trans
cg00446123_RNU6-147P	0.000427322	0.000661679	0.290923491	0.290923491	M1	Male	trans
cg02310191_JPX	0.000427323	0.000661679	-0.733308161	0.733308161	M1	Male	trans
cg22646074_CHST8	0.000427325	0.000661681	-0.092611952	0.092611952	M1	Male	trans
cg10061851_LINC02646	0.000427327	0.000661683	0.353478228	0.353478228	M1	Male	trans
cg18947032_ENSG00000230161	0.000427328	0.000661684	0.634262772	0.634262772	M1	Male	trans
cg27204205_CSMD1	0.00042733	0.000661685	-0.999326831	0.999326831	M1	Male	trans
cg00445202_TLE1P1	0.00042733	0.000661685	-0.654380576	0.654380576	M1	Male	trans
cg20415947_VN1R37P	0.000427332	0.000661687	0.460790952	0.460790952	M1	Male	trans
cg08923338_AGBL3	0.000427333	0.000661687	-0.545758673	0.545758673	M1	Male	trans
cg20568108_ENSG00000235390	0.000427334	0.000661688	-1.221498925	1.221498925	M1	Male	trans
cg11674404_EIF2B1	0.000427337	0.000661692	-0.394930489	0.394930489	M1	Male	trans
cg14282280_GPHA2	0.000427338	0.000661693	-0.480990798	0.480990798	M1	Male	trans
cg20035380_LAIR2	0.000427341	0.000661695	-0.723764837	0.723764837	M1	Male	trans
cg03179052_ZNF281	0.000427341	0.000661695	-1.103780567	1.103780567	M1	Male	trans
cg12386544_HSPA12B	0.000427342	0.000661695	-0.33914142	0.33914142	M1	Male	trans
cg10859027_CRHR2	0.000427342	0.000661695	-0.672494636	0.672494636	M1	Male	trans
cg09841666_NPY5R	0.000427342	0.000661695	-0.554865463	0.554865463	M1	Male	trans
cg15837086_FGF11	0.000427344	0.000661697	0.838990607	0.838990607	M1	Male	trans
cg00074244_ENSG00000205562	0.000427346	0.000661699	0.629349818	0.629349818	M1	Male	trans
cg11296759_ENSG00000183308	0.000427348	0.000661701	0.61122741	0.61122741	M1	Male	trans
cg20667709_TRAV20	0.000427349	0.000661701	-0.816502531	0.816502531	M1	Male	trans
cg18014437_RARB	0.000427349	0.000661701	0.48171556	0.48171556	M1	Male	trans
cg08426938_NAPEPLD	0.000427353	0.000661706	-0.54588015	0.54588015	M1	Male	trans
cg05502445_ENSG00000228120	0.000427357	0.000661712	-0.232565045	0.232565045	M1	Male	trans
cg21380024_IFNA13	0.000427357	0.000661712	0.444623407	0.444623407	M1	Male	trans
cg07920092_ACRBP	0.000427358	0.000661712	0.626336577	0.626336577	M1	Male	trans
cg03086006_NBEAP3	0.00042736	0.000661713	-0.692649188	0.692649188	M1	Male	trans
cg23111778_RUFY4	0.00042736	0.000661713	-0.497551673	0.497551673	M1	Male	trans
cg08695504_LDLRAP1	0.000427361	0.000661714	0.481221211	0.481221211	M1	Male	trans
cg08600509_SHISA5P2	0.000427365	0.000661718	0.665891126	0.665891126	M1	Male	trans
cg03274831_TRBV29OR9-2	0.000427365	0.000661718	0.920741757	0.920741757	M1	Male	trans
cg09052854_ART2BP	0.000427366	0.000661718	0.902885585	0.902885585	M1	Male	trans
cg03179052_DDX1	0.000427367	0.000661718	-1.028938809	1.028938809	M1	Male	trans
cg10207609_ADORA1	0.000427369	0.000661718	-0.523055725	0.523055725	M1	Male	trans
cg11056334_TAF2	0.000427369	0.000661718	-0.34418898	0.34418898	M1	Male	trans
cg07016261_ZIK1	0.000427369	0.000661718	0.459676043	0.459676043	M1	Male	trans
cg04060288_PUS10	0.000427369	0.000661718	-0.893461238	0.893461238	M1	Male	trans
cg25590983_SNORA13	0.000427369	0.000661718	-0.662148387	0.662148387	M1	Male	trans
cg09483607_NMBR	0.000427369	0.000661718	-0.405293594	0.405293594	M1	Male	trans
cg01719015_IGHJ2P	0.00042737	0.000661718	-0.480768126	0.480768126	M1	Male	trans
cg10826174_STK32B	0.000427373	0.000661722	0.453802193	0.453802193	M1	Male	trans
cg03422016_SNORD115-18	0.000427374	0.000661722	-0.675389546	0.675389546	M1	Male	trans
cg25542438_SCGB1D4	0.000427375	0.000661723	-0.511885347	0.511885347	M1	Male	trans
cg27114706_ENSG00000237070	0.000427378	0.000661726	-0.445404871	0.445404871	M1	Male	trans
cg00038877_GIPC1	0.000427379	0.000661727	0.623593267	0.623593267	M1	Male	trans
cg04737166_ENSG00000231029	0.000427381	0.000661729	-0.750310464	0.750310464	M1	Male	trans
cg13160884_OR7E29P	0.000427382	0.00066173	-0.791543226	0.791543226	M1	Male	trans
cg02720442_PMS2P12	0.000427383	0.00066173	0.350532695	0.350532695	M1	Male	trans
cg10723869_ZBTB25	0.000427384	0.00066173	-0.391913869	0.391913869	M1	Male	trans
cg15074728_RPS19P6	0.000427384	0.00066173	-0.500190638	0.500190638	M1	Male	trans
cg13336350_TMEM79	0.000427386	0.000661733	-0.400367257	0.400367257	M1	Male	trans
cg16565439_C3orf22	0.000427389	0.000661737	-0.566782804	0.566782804	M1	Male	trans
cg04296930_ENSG00000225612	0.000427394	0.000661742	-0.662980862	0.662980862	M1	Male	trans
cg16458153_TUBB8P9	0.000427394	0.000661742	0.67984222	0.67984222	M1	Male	trans
cg07449655_CBLIF	0.000427394	0.000661742	0.523609568	0.523609568	M1	Male	trans
cg12800122_SFXN5	0.000427397	0.000661745	0.605235527	0.605235527	M1	Male	trans
cg05123933_RPL5P33	0.000427399	0.000661747	-0.684408578	0.684408578	M1	Male	trans
cg11056334_ARL6IP1	0.000427402	0.000661752	-0.322577515	0.322577515	M1	Male	trans
cg15251010_NT5DC1	0.000427404	0.000661753	-0.837909181	0.837909181	M1	Male	trans
cg18049030_RNU6-675P	0.000427405	0.000661754	0.704952816	0.704952816	M1	Male	trans
cg20845336_OR7G1	0.000427406	0.000661754	-0.542074393	0.542074393	M1	Male	trans
cg05313197_ENPP3	0.000427406	0.000661754	-0.779200846	0.779200846	M1	Male	trans
cg27558387_RAP2C-AS1	0.00042741	0.000661759	-0.65298022	0.65298022	M1	Male	trans
cg22145344_LINC02570	0.00042741	0.000661759	-0.520785886	0.520785886	M1	Male	trans
cg12163508_EMC3-AS1	0.000427413	0.000661761	-0.480130623	0.480130623	M1	Male	trans
cg25479848_SLC47A2	0.000427413	0.000661761	-0.430163865	0.430163865	M1	Male	trans
cg27475875_LINC01276	0.000427415	0.000661763	0.589969395	0.589969395	M1	Male	trans
cg20821566_METTL22	0.000427417	0.000661763	0.519925	0.519925	M1	Male	trans
cg07331276_SGCB	0.000427417	0.000661763	-0.595594928	0.595594928	M1	Male	trans
cg10924050_CRISPLD1	0.000427417	0.000661763	-0.600183573	0.600183573	M1	Male	trans
cg03549208_ENSG00000225885	0.000427418	0.000661763	-0.484338993	0.484338993	M1	Male	trans
cg23418467_TH	0.000427418	0.000661763	-0.379581045	0.379581045	M1	Male	trans
cg01612891_ID1	0.000427418	0.000661763	-0.464311713	0.464311713	M1	Male	trans
cg26790209_PHGDH	0.000427419	0.000661763	-0.728569659	0.728569659	M1	Male	trans
cg11171466_SFR1	0.000427419	0.000661763	-0.638084228	0.638084228	M1	Male	trans
cg00519069_LCNL1	0.000427423	0.000661767	0.633385059	0.633385059	M1	Male	trans
cg06103624_RBAK	0.000427423	0.000661767	-0.559115171	0.559115171	M1	Male	trans
cg10492042_SOX7	0.000427425	0.00066177	0.282673245	0.282673245	M1	Male	trans
cg00504535_GASK1A	0.000427428	0.000661774	-0.394036217	0.394036217	M1	Male	trans
cg10130418_LUZP4	0.000427429	0.000661774	-0.619771904	0.619771904	M1	Male	trans
cg25563625_SH3RF3	0.000427435	0.000661781	-0.402319265	0.402319265	M1	Male	trans
cg11868136_FIG4	0.000427435	0.000661781	-0.363547319	0.363547319	M1	Male	trans
cg00758881_ACVR2B	0.000427435	0.000661781	0.647605177	0.647605177	M1	Male	trans
cg04492287_PDYN-AS1	0.000427436	0.000661781	-0.687883181	0.687883181	M1	Male	trans
cg17533780_LINC01323	0.000427437	0.000661781	-1.065768024	1.065768024	M1	Male	trans
cg25513610_EIF3MP1	0.000427437	0.000661781	-0.534832895	0.534832895	M1	Male	trans
cg25712985_TMEM78	0.000427437	0.000661781	-0.606516053	0.606516053	M1	Male	trans
cg00064255_RN7SKP56	0.000427439	0.000661782	-0.377538621	0.377538621	M1	Male	trans
cg12030941_ENSG00000230835	0.000427442	0.000661785	0.491520003	0.491520003	M1	Male	trans
cg01275030_ENSG00000229213	0.000427442	0.000661785	-0.768563011	0.768563011	M1	Male	trans
cg01720186_RAET1K	0.000427444	0.000661787	0.57722211	0.57722211	M1	Male	trans
cg08321127_ISLR2	0.000427446	0.000661789	-0.510343753	0.510343753	M1	Male	trans
cg15309790_C1QL2	0.000427446	0.000661789	-0.624681099	0.624681099	M1	Male	trans
cg06770790_MTND3P9	0.000427454	0.0006618	-0.906799927	0.906799927	M1	Male	trans
cg09483607_RADX	0.000427455	0.000661801	-0.41629347	0.41629347	M1	Male	trans
cg00842351_CBX1P5	0.000427459	0.000661806	0.680415153	0.680415153	M1	Male	trans
cg26520012_ALG1L5P	0.000427461	0.000661807	0.497933679	0.497933679	M1	Male	trans
cg13353337_KRT18P14	0.000427461	0.000661807	0.780443099	0.780443099	M1	Male	trans
cg03655023_PLK2	0.000427462	0.000661807	-0.520601939	0.520601939	M1	Male	trans
cg07712598_ZNRF3	0.000427462	0.000661807	-0.548873365	0.548873365	M1	Male	trans
cg16898218_STMN4	0.000427463	0.000661807	0.061323632	0.061323632	M1	Male	trans
cg00687306_SLC17A6	0.000427463	0.000661807	0.033444719	0.033444719	M1	Male	trans
cg08841544_CLSTN2	0.000427464	0.000661808	-0.308121659	0.308121659	M1	Male	trans
cg00064208_UBTFL6	0.000427465	0.000661808	-0.669275171	0.669275171	M1	Male	trans
cg14017705_MIR135B	0.000427467	0.00066181	0.787884401	0.787884401	M1	Male	trans
cg09227800_ENSG00000239415	0.000427468	0.00066181	-0.631542044	0.631542044	M1	Male	trans
cg17779085_BCAR1	0.000427468	0.00066181	-1.266181663	1.266181663	M1	Male	trans
cg25292374_ENSG00000237271	0.000427469	0.00066181	-0.30201081	0.30201081	M1	Male	trans
cg15936886_RNU6-642P	0.000427469	0.000661811	-1.014045953	1.014045953	M1	Male	trans
cg17591474_RPL21P28	0.00042747	0.000661811	-0.574303677	0.574303677	M1	Male	trans
cg05957781_FAM25E	0.000427475	0.000661818	-0.682801975	0.682801975	M1	Male	trans
cg22052629_MCTP1	0.000427477	0.000661819	-0.436029425	0.436029425	M1	Male	trans
cg01080012_RN7SL273P	0.000427477	0.000661819	-1.255070993	1.255070993	M1	Male	trans
cg15889703_CMYA5	0.000427479	0.000661819	-0.351451949	0.351451949	M1	Male	trans
cg12398261_MRPL28	0.000427479	0.000661819	3.298372461	3.298372461	M1	Male	trans
cg24413597_NONO	0.00042748	0.000661819	0.425125321	0.425125321	M1	Male	trans
cg21201844_LINC00937	0.00042748	0.000661819	0.707711909	0.707711909	M1	Male	trans
cg22451117_LINC01644	0.00042748	0.000661819	-0.390681973	0.390681973	M1	Male	trans
cg13799853_RPS3AP33	0.00042748	0.000661819	0.400755377	0.400755377	M1	Male	trans
cg11948367_ELMOD1	0.000427481	0.00066182	0.299558173	0.299558173	M1	Male	trans
cg13229245_LINC02036	0.000427483	0.000661822	0.2860034	0.2860034	M1	Male	trans
cg05368609_SBF1P2	0.000427484	0.000661822	-0.605187261	0.605187261	M1	Male	trans
cg04601510_GDPD3	0.000427485	0.000661822	0.558974943	0.558974943	M1	Male	trans
cg00896220_PARP12	0.000427486	0.000661823	-0.465454686	0.465454686	M1	Male	trans
cg16919093_RN7SL184P	0.000427488	0.000661825	-0.538934905	0.538934905	M1	Male	trans
cg09483607_CEP135	0.00042749	0.000661828	-0.556664957	0.556664957	M1	Male	trans
cg02272220_AURKB	0.000427492	0.00066183	-0.32608954	0.32608954	M1	Male	trans
cg02363010_PSMB10	0.000427492	0.00066183	0.60249247	0.60249247	M1	Male	trans
cg08424446_ENSG00000231780	0.000427494	0.000661831	-0.838463116	0.838463116	M1	Male	trans
cg16841727_AMER2	0.000427494	0.000661831	-0.148765526	0.148765526	M1	Male	trans
cg10096139_FAM222A	0.000427495	0.000661831	0.514247234	0.514247234	M1	Male	trans
cg16064295_SLC35F5	0.000427496	0.000661832	-0.742028551	0.742028551	M1	Male	trans
cg24326223_H3C4	0.000427496	0.000661832	0.609375676	0.609375676	M1	Male	trans
cg19482915_RN7SL346P	0.000427499	0.000661833	0.671148131	0.671148131	M1	Male	trans
cg15113413_TRPC5OS	0.000427499	0.000661833	-0.929009785	0.929009785	M1	Male	trans
cg13276502_RNU6-704P	0.000427499	0.000661833	-0.503935698	0.503935698	M1	Male	trans
cg01842321_IMPDH1P7	0.000427501	0.000661835	-0.767591343	0.767591343	M1	Male	trans
cg14025941_MIR421	0.000427502	0.000661835	0.962252569	0.962252569	M1	Male	trans
cg07793432_CBLL1	0.000427502	0.000661835	-0.662206509	0.662206509	M1	Male	trans
cg19553567_CCL17	0.000427503	0.000661836	-0.548357215	0.548357215	M1	Male	trans
cg17139095_LINC00882	0.000427505	0.000661838	-0.791567575	0.791567575	M1	Male	trans
cg06002983_C6orf223	0.000427508	0.000661841	0.56603874	0.56603874	M1	Male	trans
cg02077688_IL1R2	0.000427511	0.000661845	-0.401116052	0.401116052	M1	Male	trans
cg02736186_EEF1A2	0.000427514	0.000661849	-1.003521432	1.003521432	M1	Male	trans
cg07793432_FBXO11	0.000427518	0.000661855	-0.664598901	0.664598901	M1	Male	trans
cg03915648_TMC7	0.00042752	0.000661856	0.551448121	0.551448121	M1	Male	trans
cg00859434_ENSG00000203620	0.00042752	0.000661856	0.719750751	0.719750751	M1	Male	trans
cg18180710_RN7SL350P	0.000427521	0.000661856	0.687759772	0.687759772	M1	Male	trans
cg04060288_RPS3AP53	0.000427521	0.000661856	-0.968374489	0.968374489	M1	Male	trans
cg22719314_NPIPB3	0.000427522	0.000661856	-0.854021507	0.854021507	M1	Male	trans
cg05144042_LMNTD2	0.000427522	0.000661856	-0.653806724	0.653806724	M1	Male	trans
cg13589487_MCCD1	0.000427523	0.000661856	0.712005299	0.712005299	M1	Male	trans
cg07850274_AKAP17BP	0.000427523	0.000661856	-0.5668077	0.5668077	M1	Male	trans
cg21018156_FAM209A	0.000427529	0.000661863	-0.435445494	0.435445494	M1	Male	trans
cg12552823_ARHGEF2	0.000427531	0.000661866	0.533954264	0.533954264	M1	Male	trans
cg21361021_RPL23AP35	0.000427534	0.00066187	0.665813297	0.665813297	M1	Male	trans
cg19081270_HOTAIR	0.000427535	0.00066187	0.645362068	0.645362068	M1	Male	trans
cg01184492_POU5F1P3	0.000427535	0.00066187	0.913115216	0.913115216	M1	Male	trans
cg24514954_RN7SKP153	0.000427538	0.000661873	0.502448548	0.502448548	M1	Male	trans
cg01809639_SRRM3	0.000427539	0.000661875	-0.439331378	0.439331378	M1	Male	trans
cg06418245_SYT5	0.000427542	0.000661876	-0.525083932	0.525083932	M1	Male	trans
cg27245817_ZNF440	0.000427542	0.000661876	-0.632060769	0.632060769	M1	Male	trans
cg17334266_PIP5K1B	0.000427543	0.000661876	-0.431823031	0.431823031	M1	Male	trans
cg01588993_PROK2	0.000427543	0.000661876	-0.139262274	0.139262274	M1	Male	trans
cg11086960_AHCYL1	0.000427544	0.000661876	-0.621848743	0.621848743	M1	Male	trans
cg05845093_EIF4A1P6	0.000427544	0.000661876	-0.454954481	0.454954481	M1	Male	trans
cg09588157_IFITM4P	0.000427545	0.000661876	-1.553918308	1.553918308	M1	Male	trans
cg10277195_RN7SKP3	0.000427546	0.000661878	0.681208659	0.681208659	M1	Male	trans
cg19935718_DDX39B	0.000427549	0.000661881	0.659260626	0.659260626	M1	Male	trans
cg12852285_CNTNAP2	0.000427554	0.000661889	-0.435854839	0.435854839	M1	Male	trans
cg23946663_NOS1	0.000427555	0.000661889	-0.557916281	0.557916281	M1	Male	trans
cg15084390_ISLR2	0.000427556	0.000661889	0.401828956	0.401828956	M1	Male	trans
cg07793432_MAP1S	0.000427557	0.000661889	0.556258125	0.556258125	M1	Male	trans
cg19786799_MOB4P1	0.000427557	0.000661889	-1.09036459	1.09036459	M1	Male	trans
cg11530262_SIGLEC16	0.000427558	0.000661889	0.572438483	0.572438483	M1	Male	trans
cg20967739_Metazoa_SRP	0.000427559	0.000661891	0.781762119	0.781762119	M1	Male	trans
cg27459591_ENSG00000231149	0.000427561	0.000661892	0.78120463	0.78120463	M1	Male	trans
cg18137757_ENSG00000232072	0.000427561	0.000661892	0.899376076	0.899376076	M1	Male	trans
cg01666490_FCN2	0.000427565	0.000661896	-0.696681595	0.696681595	M1	Male	trans
cg03894102_KNSTRN	0.000427565	0.000661896	1.247451882	1.247451882	M1	Male	trans
cg20127288_CFAP47	0.000427566	0.000661897	-0.502911532	0.502911532	M1	Male	trans
cg14780957_IMPDH2	0.000427569	0.0006619	-0.509970322	0.509970322	M1	Male	trans
cg04213647_CAMKK1	0.00042757	0.000661901	-0.379859638	0.379859638	M1	Male	trans
cg13229245_FGFR1OP2	0.000427572	0.000661903	0.311690136	0.311690136	M1	Male	trans
cg18812904_SNORA33	0.000427572	0.000661903	-0.60441628	0.60441628	M1	Male	trans
cg19335711_SPRR2E	0.000427575	0.000661906	-0.363080461	0.363080461	M1	Male	trans
cg06204030_ZNF703	0.000427577	0.000661908	0.337928409	0.337928409	M1	Male	trans
cg16078318_RNA5SP317	0.000427577	0.000661908	-0.681526311	0.681526311	M1	Male	trans
cg13628022_POM121	0.00042758	0.000661911	0.503583336	0.503583336	M1	Male	trans
cg07850274_SETD6	0.000427583	0.000661915	-0.600104928	0.600104928	M1	Male	trans
cg05966300_OR6C66P	0.000427585	0.000661918	0.193879984	0.193879984	M1	Male	trans
cg00826520_ENSG00000233942	0.000427587	0.000661919	-0.699969167	0.699969167	M1	Male	trans
cg26970242_SCGB2A2	0.000427588	0.000661919	-1.206974614	1.206974614	M1	Male	trans
cg21245718_PLCD4	0.000427589	0.000661921	0.54189932	0.54189932	M1	Male	trans
cg16476991_RPL7AP9	0.00042759	0.000661922	0.5832813	0.5832813	M1	Male	trans
cg03179052_ZEB1-AS1	0.000427592	0.000661922	-1.127223612	1.127223612	M1	Male	trans
cg07738820_RNU7-185P	0.000427592	0.000661922	0.832724337	0.832724337	M1	Male	trans
cg09272186_ENSG00000240086	0.000427593	0.000661922	1.23286167	1.23286167	M1	Male	trans
cg07264993_VCPIP1	0.000427593	0.000661922	-0.401460292	0.401460292	M1	Male	trans
cg17802005_ENSG00000216639	0.000427594	0.000661922	-0.48357378	0.48357378	M1	Male	trans
cg09410045_JAKMIP3	0.000427594	0.000661922	-0.521562189	0.521562189	M1	Male	trans
cg07666727_LINC01039	0.000427597	0.000661925	0.63268744	0.63268744	M1	Male	trans
cg16061472_SEPHS1P1	0.000427599	0.000661928	-0.596977275	0.596977275	M1	Male	trans
cg25591377_EPHA1	0.0004276	0.000661929	0.665734142	0.665734142	M1	Male	trans
cg04781796_KRTAP2-2	0.000427604	0.000661934	-0.689479039	0.689479039	M1	Male	trans
cg14409406_PRKD3	0.000427607	0.000661938	-0.516530322	0.516530322	M1	Male	trans
cg03549208_MIR633	0.00042761	0.000661941	-0.625129123	0.625129123	M1	Male	trans
cg18754417_HCRTR1	0.000427611	0.000661943	-0.580936585	0.580936585	M1	Male	trans
cg22595097_AMY2A	0.000427613	0.000661944	-0.402422503	0.402422503	M1	Male	trans
cg26015683_KRT8P39	0.000427613	0.000661944	0.328563601	0.328563601	M1	Male	trans
cg20675391_VN1R110P	0.000427614	0.000661944	-0.504800124	0.504800124	M1	Male	trans
cg13562460_RBMY2JP	0.000427615	0.000661945	-0.44346248	0.44346248	M1	Male	trans
cg13370086_DESI2	0.000427616	0.000661945	-0.631297073	0.631297073	M1	Male	trans
cg11858667_ARL5C	0.000427619	0.000661948	-0.42801933	0.42801933	M1	Male	trans
cg24659501_ENSG00000226332	0.000427619	0.000661948	0.767954793	0.767954793	M1	Male	trans
cg02340312_SBDS	0.00042762	0.000661948	-0.589208729	0.589208729	M1	Male	trans
cg24604127_ENSG00000241539	0.000427622	0.00066195	-0.369124978	0.369124978	M1	Male	trans
cg20126741_RPL22P18	0.000427622	0.00066195	-0.482300141	0.482300141	M1	Male	trans
cg12769996_IL21	0.000427622	0.00066195	-0.229660289	0.229660289	M1	Male	trans
cg13647079_TRIM42	0.000427624	0.000661951	-0.609034482	0.609034482	M1	Male	trans
cg27188340_CDYL-AS1	0.000427625	0.000661952	-0.430545916	0.430545916	M1	Male	trans
cg12521157_ENSG00000219133	0.000427626	0.000661953	0.566954752	0.566954752	M1	Male	trans
cg18941079_BANK1	0.000427631	0.000661959	-0.936768383	0.936768383	M1	Male	trans
cg10991855_EIF2S2	0.000427631	0.000661959	-0.434528874	0.434528874	M1	Male	trans
cg06136472_POU2F2	0.000427631	0.000661959	-0.34239254	0.34239254	M1	Male	trans
cg22209010_NPM1P11	0.000427634	0.000661961	-0.534642404	0.534642404	M1	Male	trans
cg08229224_NUBPL	0.000427634	0.000661961	-0.43447449	0.43447449	M1	Male	trans
cg22280068_RNU6-801P	0.000427637	0.000661961	-0.546994133	0.546994133	M1	Male	trans
cg09919756_GALNS	0.000427637	0.000661961	-0.610301189	0.610301189	M1	Male	trans
cg20386569_UGT3A1	0.000427637	0.000661961	-0.346963861	0.346963861	M1	Male	trans
cg08396985_RN7SKP189	0.000427637	0.000661961	-0.44340083	0.44340083	M1	Male	trans
cg07330196_ZNF542P	0.000427637	0.000661961	-0.677989372	0.677989372	M1	Male	trans
cg14785984_ENSG00000235349	0.000427638	0.000661961	-0.555328652	0.555328652	M1	Male	trans
cg19115205_BPIFA3	0.000427638	0.000661961	-0.209875792	0.209875792	M1	Male	trans
cg11444278_GPR89P	0.000427639	0.000661961	0.37478304	0.37478304	M1	Male	trans
cg08004951_GRB14	0.00042764	0.000661961	-0.589671116	0.589671116	M1	Male	trans
cg27272853_ENSG00000225632	0.00042764	0.000661961	0.676393391	0.676393391	M1	Male	trans
cg07509352_ENSG00000231985	0.000427641	0.000661961	-0.668933252	0.668933252	M1	Male	trans
cg20983125_IL2	0.000427641	0.000661961	-0.468376546	0.468376546	M1	Male	trans
cg08476832_ENSG00000228132	0.000427642	0.000661961	-0.57213436	0.57213436	M1	Male	trans
cg06247677_TMEM14B	0.000427642	0.000661961	-0.534728246	0.534728246	M1	Male	trans
cg27390524_ENSG00000228478	0.000427644	0.000661962	-0.441594069	0.441594069	M1	Male	trans
cg09926728_TMEM225	0.000427645	0.000661962	-0.548699557	0.548699557	M1	Male	trans
cg26660305_AKR1E2	0.000427645	0.000661962	0.76906354	0.76906354	M1	Male	trans
cg19194405_ENSG00000227755	0.000427646	0.000661962	-0.431074483	0.431074483	M1	Male	trans
cg11382248_OR10V1	0.000427647	0.000661962	-0.457326918	0.457326918	M1	Male	trans
cg13419774_MIR99AHG	0.000427647	0.000661962	-0.739344242	0.739344242	M1	Male	trans
cg02769058_ENSG00000238171	0.000427647	0.000661962	-0.324313448	0.324313448	M1	Male	trans
cg12410054_CATSPER1	0.000427648	0.000661962	-0.532515255	0.532515255	M1	Male	trans
cg07850274_PEX3	0.000427648	0.000661962	-0.63528387	0.63528387	M1	Male	trans
cg18311413_ATXN7L1	0.00042765	0.000661964	-0.887263677	0.887263677	M1	Male	trans
cg07330196_SPTLC1	0.00042765	0.000661964	-0.683011718	0.683011718	M1	Male	trans
cg04602396_ACTG1P10	0.000427651	0.000661965	-0.532367002	0.532367002	M1	Male	trans
cg20252529_CD226	0.000427652	0.000661965	-0.359292469	0.359292469	M1	Male	trans
cg12582819_EMILIN2	0.000427653	0.000661965	0.325212066	0.325212066	M1	Male	trans
cg06530081_ENSG00000225689	0.000427654	0.000661966	-0.689273794	0.689273794	M1	Male	trans
cg07850274_SLC25A3	0.000427657	0.00066197	-0.542904092	0.542904092	M1	Male	trans
cg07096305_C9orf72	0.000427659	0.000661972	0.445118561	0.445118561	M1	Male	trans
cg14409406_FUT4	0.000427659	0.000661972	-0.499370248	0.499370248	M1	Male	trans
cg15930673_FLJ40288	0.00042766	0.000661972	-0.652868731	0.652868731	M1	Male	trans
cg02807047_IL20RB	0.000427662	0.000661975	0.551898331	0.551898331	M1	Male	trans
cg01614839_ENSG00000225017	0.000427664	0.000661977	0.566504916	0.566504916	M1	Male	trans
cg20896351_FAM170B	0.000427666	0.000661979	-0.335815707	0.335815707	M1	Male	trans
cg22918152_RPS3AP26	0.000427668	0.000661981	0.663346076	0.663346076	M1	Male	trans
cg11420761_ENSG00000213144	0.000427669	0.000661981	0.691270531	0.691270531	M1	Male	trans
cg02671217_TMEM168	0.000427671	0.000661983	-0.5791501	0.5791501	M1	Male	trans
cg06803261_ETS2P1	0.000427672	0.000661985	-0.557317861	0.557317861	M1	Male	trans
cg20137750_NIPAL4	0.000427673	0.000661985	-0.309266469	0.309266469	M1	Male	trans
cg08691237_ENSG00000224521	0.000427676	0.00066199	-0.697711281	0.697711281	M1	Male	trans
cg21075678_TRBJ2-2	0.000427681	0.000661995	-0.494314269	0.494314269	M1	Male	trans
cg06169910_RPS29P21	0.000427681	0.000661995	0.778409205	0.778409205	M1	Male	trans
cg14241320_OTOG	0.000427682	0.000661995	0.729916206	0.729916206	M1	Male	trans
cg08426938_USP33	0.000427682	0.000661995	-0.530870406	0.530870406	M1	Male	trans
cg20449048_RHOV	0.000427683	0.000661996	0.382549746	0.382549746	M1	Male	trans
cg09189551_RPL39P16	0.000427686	0.000661998	-0.819712399	0.819712399	M1	Male	trans
cg11527436_RNU6-1155P	0.000427686	0.000661998	-0.389569958	0.389569958	M1	Male	trans
cg14594743_NPBWR2	0.000427687	0.000661998	-0.435009327	0.435009327	M1	Male	trans
cg05654364_NUDT19P2	0.000427687	0.000661998	-0.916332148	0.916332148	M1	Male	trans
cg05327736_LINC01433	0.000427689	0.000662	0.582757516	0.582757516	M1	Male	trans
cg14732488_MYO1H	0.000427689	0.000662	-0.435609202	0.435609202	M1	Male	trans
cg23676869_CCDC27	0.00042769	0.000662	0.428411752	0.428411752	M1	Male	trans
cg18053954_BCRP6	0.000427691	0.000662001	-0.30426668	0.30426668	M1	Male	trans
cg06880615_ENSG00000231207	0.000427692	0.000662001	-0.311870234	0.311870234	M1	Male	trans
cg14263858_ENSG00000227606	0.000427694	0.000662004	-0.59598314	0.59598314	M1	Male	trans
cg19718309_DPEP3	0.000427696	0.000662006	0.502360772	0.502360772	M1	Male	trans
cg12932951_ENSG00000237002	0.0004277	0.00066201	-0.933327511	0.933327511	M1	Male	trans
cg11316131_ACSL3-AS1	0.0004277	0.00066201	0.49693283	0.49693283	M1	Male	trans
cg20498175_TOB2P1	0.000427703	0.000662013	0.642151474	0.642151474	M1	Male	trans
cg15074728_IGHV3-53	0.000427704	0.000662013	-0.48875618	0.48875618	M1	Male	trans
cg04790008_ENSG00000228255	0.000427705	0.000662013	-0.461691511	0.461691511	M1	Male	trans
cg15886121_LINC02052	0.000427705	0.000662013	0.807221705	0.807221705	M1	Male	trans
cg09272186_ARMC10	0.000427705	0.000662013	1.241029047	1.241029047	M1	Male	trans
cg12122166_CD81-AS1	0.000427708	0.000662016	0.702176476	0.702176476	M1	Male	trans
cg13797425_COL10A1	0.000427709	0.000662018	0.634826375	0.634826375	M1	Male	trans
cg16919093_SLC7A5	0.00042771	0.000662018	-1.115345321	1.115345321	M1	Male	trans
cg12551233_ACSM4	0.000427711	0.000662019	-0.02290399	0.02290399	M1	Male	trans
cg03593181_SSBL5P	0.000427712	0.000662019	0.643584114	0.643584114	M1	Male	trans
cg06042259_ZNF736P3Y	0.000427713	0.00066202	-0.746825953	0.746825953	M1	Male	trans
cg20370576_HLA-S	0.000427715	0.000662022	0.643240453	0.643240453	M1	Male	trans
cg22115976_ENSG00000243072	0.000427716	0.000662022	-0.898431698	0.898431698	M1	Male	trans
cg27065225_KRT8P14	0.000427716	0.000662022	0.605932076	0.605932076	M1	Male	trans
cg12390516_LINC02037	0.000427719	0.000662023	0.29862837	0.29862837	M1	Male	trans
cg12390516_OR2T7	0.000427719	0.000662023	0.114780199	0.114780199	M1	Male	trans
cg08547343_EGLN3	0.000427719	0.000662023	0.704202853	0.704202853	M1	Male	trans
cg11722376_ENSG00000241860	0.000427722	0.000662027	0.507588506	0.507588506	M1	Male	trans
cg14732488_ENSG00000228079	0.000427727	0.000662034	-0.393530627	0.393530627	M1	Male	trans
cg24855134_RNU6-1107P	0.000427728	0.000662034	-0.680795342	0.680795342	M1	Male	trans
cg11911060_FRMPD3-AS1	0.000427729	0.000662034	-0.566936617	0.566936617	M1	Male	trans
cg14188346_UBE2V1P5	0.00042773	0.000662034	-0.651544163	0.651544163	M1	Male	trans
cg07474672_BET1	0.000427731	0.000662034	-0.643102091	0.643102091	M1	Male	trans
cg16767880_MFSD14A	0.000427732	0.000662034	0.504648564	0.504648564	M1	Male	trans
cg16619721_PTGES	0.000427732	0.000662034	0.696720946	0.696720946	M1	Male	trans
cg10324032_ACTBP14	0.000427732	0.000662034	-0.388601779	0.388601779	M1	Male	trans
cg01752322_RNY3P7	0.000427733	0.000662034	-0.741695434	0.741695434	M1	Male	trans
cg00516582_CELF5	0.000427734	0.000662034	-0.202202369	0.202202369	M1	Male	trans
cg10736692_POTEE	0.000427734	0.000662034	-2.883412316	2.883412316	M1	Male	trans
cg17324671_MDC1-AS1	0.000427734	0.000662034	-0.299734291	0.299734291	M1	Male	trans
cg09103291_RN7SKP106	0.000427734	0.000662034	0.709814582	0.709814582	M1	Male	trans
cg04665311_ENSG00000215198	0.000427738	0.000662038	-0.559198773	0.559198773	M1	Male	trans
cg01373602_ENSG00000234503	0.000427738	0.000662038	0.595530053	0.595530053	M1	Male	trans
cg01521225_FRMPD1	0.000427739	0.000662038	-0.679793242	0.679793242	M1	Male	trans
cg08675002_CRIP1P2	0.000427744	0.000662043	-0.757597408	0.757597408	M1	Male	trans
cg27650212_TBC1D16	0.000427744	0.000662043	0.541893878	0.541893878	M1	Male	trans
cg12623735_SDCBP2	0.000427744	0.000662043	0.558472865	0.558472865	M1	Male	trans
cg03872677_ENSG00000201733	0.000427746	0.000662047	0.429765565	0.429765565	M1	Male	trans
cg02849345_ENSG00000223946	0.000427748	0.000662049	0.57927355	0.57927355	M1	Male	trans
cg16887292_SRRM3	0.000427749	0.000662049	0.534748402	0.534748402	M1	Male	trans
cg22077265_RPL23AP47	0.00042775	0.000662049	-0.556909607	0.556909607	M1	Male	trans
cg16064295_CNIH4	0.00042775	0.00066205	-0.644557744	0.644557744	M1	Male	trans
cg00096742_ENSG00000227189	0.000427754	0.000662051	-0.758018279	0.758018279	M1	Male	trans
cg03329597_HLA-DMB	0.000427755	0.000662051	0.395091052	0.395091052	M1	Male	trans
cg21849790_SPRY1	0.000427756	0.000662051	0.364957242	0.364957242	M1	Male	trans
cg26873338_SLC35C1	0.000427758	0.000662051	-0.552919175	0.552919175	M1	Male	trans
cg15786497_CNRIP1	0.000427759	0.000662051	0.494457352	0.494457352	M1	Male	trans
cg14969976_F2	0.00042776	0.000662051	-0.538698598	0.538698598	M1	Male	trans
cg09760986_P3H2	0.00042776	0.000662051	-0.890852244	0.890852244	M1	Male	trans
cg17371585_SNORD88C	0.000427761	0.000662051	-0.462580509	0.462580509	M1	Male	trans
cg10243609_RN7SL274P	0.000427762	0.000662051	0.745329661	0.745329661	M1	Male	trans
cg14007179_NFU1P1	0.000427764	0.000662051	-0.484194706	0.484194706	M1	Male	trans
cg14007179_MIR584	0.000427764	0.000662051	-0.461590984	0.461590984	M1	Male	trans
cg14007179_HMGB3P20	0.000427764	0.000662051	-0.484194706	0.484194706	M1	Male	trans
cg14007179_ENSG00000220131	0.000427764	0.000662051	-0.33563531	0.33563531	M1	Male	trans
cg14007179_OR6N2	0.000427764	0.000662051	-0.120158767	0.120158767	M1	Male	trans
cg14007179_RNU6-1180P	0.000427764	0.000662051	-0.648647956	0.648647956	M1	Male	trans
cg14007179_PRSS40B	0.000427764	0.000662051	-0.396826792	0.396826792	M1	Male	trans
cg14007179_RNU6-660P	0.000427764	0.000662051	-0.682213877	0.682213877	M1	Male	trans
cg14007179_HMGB1P13	0.000427764	0.000662051	-0.457833785	0.457833785	M1	Male	trans
cg14007179_RN7SL83P	0.000427764	0.000662051	-0.344961377	0.344961377	M1	Male	trans
cg14007179_RNU6-710P	0.000427764	0.000662051	-0.682213877	0.682213877	M1	Male	trans
cg14007179_RNU6-332P	0.000427764	0.000662051	-0.682213877	0.682213877	M1	Male	trans
cg14007179_ENSG00000213798	0.000427764	0.000662051	-0.682213877	0.682213877	M1	Male	trans
cg14007179_ENSG00000227338	0.000427764	0.000662051	-0.682213877	0.682213877	M1	Male	trans
cg14267705_C1DP1	0.000427765	0.000662052	-0.478936328	0.478936328	M1	Male	trans
cg13716788_VDAC1P6	0.000427769	0.000662056	1.47246927	1.47246927	M1	Male	trans
cg13370086_CRPPA	0.00042777	0.000662056	-0.604401693	0.604401693	M1	Male	trans
cg22280068_RPS15AP29	0.000427772	0.000662058	-0.548113908	0.548113908	M1	Male	trans
cg16767880_UQCR11	0.000427772	0.000662058	0.40859166	0.40859166	M1	Male	trans
cg13628022_MLLT1	0.000427773	0.000662058	0.446400595	0.446400595	M1	Male	trans
cg20064459_LINC01794	0.000427774	0.000662059	-0.745171902	0.745171902	M1	Male	trans
cg05176716_C18orf32	0.000427776	0.000662059	-0.718173526	0.718173526	M1	Male	trans
cg07596643_ERICH6B	0.000427776	0.000662059	0.329922753	0.329922753	M1	Male	trans
cg20098659_CLCN1	0.000427776	0.000662059	-0.405744095	0.405744095	M1	Male	trans
cg09191854_IFIT3	0.000427776	0.000662059	-0.222873477	0.222873477	M1	Male	trans
cg24587400_OR9P1P	0.000427776	0.000662059	0.427710992	0.427710992	M1	Male	trans
cg04438156_SALL4P5	0.000427777	0.000662059	-0.657236095	0.657236095	M1	Male	trans
cg21485150_ENSG00000232130	0.00042778	0.000662063	0.800847353	0.800847353	M1	Male	trans
cg21097881_FADS1	0.000427781	0.000662063	0.889389436	0.889389436	M1	Male	trans
cg19214868_IGKV1OR9-2	0.000427781	0.000662063	-0.758245291	0.758245291	M1	Male	trans
cg08662043_HEXB	0.000427783	0.000662064	-0.394131315	0.394131315	M1	Male	trans
cg18941079_XCL2	0.000427783	0.000662064	-0.699795567	0.699795567	M1	Male	trans
cg00134973_THOC7-AS1	0.000427784	0.000662064	-0.625916653	0.625916653	M1	Male	trans
cg27551718_USH2A-AS1	0.000427785	0.000662065	-0.220810865	0.220810865	M1	Male	trans
cg16999170_LCLAT1	0.000427786	0.000662065	-0.752630943	0.752630943	M1	Male	trans
cg06846895_GAGE12B	0.000427786	0.000662065	-0.684165992	0.684165992	M1	Male	trans
cg13362012_RBPMS2	0.000427788	0.000662065	-0.727117035	0.727117035	M1	Male	trans
cg10005490_PI15	0.000427788	0.000662065	-0.292620539	0.292620539	M1	Male	trans
cg09024862_FAM72B	0.000427789	0.000662065	-0.520118094	0.520118094	M1	Male	trans
cg03022934_PIEZO1P2	0.00042779	0.000662065	-0.826930168	0.826930168	M1	Male	trans
cg23205034_ENSG00000228734	0.00042779	0.000662065	-0.604414873	0.604414873	M1	Male	trans
cg24525967_RPS3AP10	0.00042779	0.000662065	-0.658346211	0.658346211	M1	Male	trans
cg00263619_CBLIF	0.00042779	0.000662065	-0.40413854	0.40413854	M1	Male	trans
cg14311085_MGAT3	0.000427793	0.000662068	-0.374663049	0.374663049	M1	Male	trans
cg14384303_CHIAP1	0.000427795	0.000662069	0.543198705	0.543198705	M1	Male	trans
cg17051704_COMMD6	0.000427796	0.00066207	0.536331297	0.536331297	M1	Male	trans
cg24366383_VN1R40P	0.000427797	0.000662071	0.689239106	0.689239106	M1	Male	trans
cg05140703_ELANE	0.0004278	0.000662071	-0.446130722	0.446130722	M1	Male	trans
cg06502685_ABCB11	0.000427801	0.000662071	-0.449507532	0.449507532	M1	Male	trans
cg22340762_ENSG00000218749	0.000427802	0.000662071	0.632484917	0.632484917	M1	Male	trans
cg01942109_ENSG00000205236	0.000427802	0.000662071	0.418286961	0.418286961	M1	Male	trans
cg02679674_MIR1226	0.000427803	0.000662071	0.68786154	0.68786154	M1	Male	trans
cg11793413_PTRH1	0.000427803	0.000662071	-0.803854171	0.803854171	M1	Male	trans
cg21744417_MIR1302-5	0.000427803	0.000662071	-0.36155805	0.36155805	M1	Male	trans
cg14776351_EIF4A1P6	0.000427806	0.000662071	-0.37332395	0.37332395	M1	Male	trans
cg07994735_ENSG00000232578	0.000427808	0.000662071	-0.445727703	0.445727703	M1	Male	trans
cg05821615_GABRR1	0.00042781	0.000662071	0.673348438	0.673348438	M1	Male	trans
cg01851608_ENSG00000231662	0.00042781	0.000662071	-0.539065746	0.539065746	M1	Male	trans
cg14892936_ENSG00000214546	0.00042781	0.000662071	-0.457884765	0.457884765	M1	Male	trans
cg07793432_POLM	0.00042781	0.000662071	0.56370738	0.56370738	M1	Male	trans
cg19344682_ENSG00000229821	0.000427812	0.000662071	-0.342663868	0.342663868	M1	Male	trans
cg04690475_PADI1	0.000427812	0.000662071	0.585494289	0.585494289	M1	Male	trans
cg14560276_PPEF1	0.000427813	0.000662071	-0.851010867	0.851010867	M1	Male	trans
cg26369178_MIR373	0.000427813	0.000662071	-0.865991246	0.865991246	M1	Male	trans
cg08829140_CDH2	0.000427813	0.000662071	-0.295431979	0.295431979	M1	Male	trans
cg00991379_RPS17P13	0.000427814	0.000662071	-0.380164304	0.380164304	M1	Male	trans
cg07264993_MED7	0.000427814	0.000662071	-0.413330741	0.413330741	M1	Male	trans
cg18742823_SNORD34	0.000427815	0.000662071	-0.653031114	0.653031114	M1	Male	trans
cg26897236_MORN1	0.000427818	0.000662071	-1.214857223	1.214857223	M1	Male	trans
cg12619737_TRAJ43	0.000427819	0.000662071	0.527342434	0.527342434	M1	Male	trans
cg14667273_ENSG00000231476	0.000427821	0.000662071	0.532934268	0.532934268	M1	Male	trans
cg02105346_GIMAP3P	0.000427822	0.000662071	-0.485034433	0.485034433	M1	Male	trans
cg26676157_FLG	0.000427822	0.000662071	0.364078461	0.364078461	M1	Male	trans
cg13410725_OR6K5P	0.000427826	0.000662071	-0.19908061	0.19908061	M1	Male	trans
cg13410725_RNU6-843P	0.000427826	0.000662071	-0.531652455	0.531652455	M1	Male	trans
cg13410725_ACTP1	0.000427826	0.000662071	-0.531652455	0.531652455	M1	Male	trans
cg13410725_LINC00837	0.000427826	0.000662071	-0.21162918	0.21162918	M1	Male	trans
cg13410725_RPL37P4	0.000427826	0.000662071	-0.525390776	0.525390776	M1	Male	trans
cg13410725_ASH2LP1	0.000427826	0.000662071	-0.251077494	0.251077494	M1	Male	trans
cg13410725_GOT2P1	0.000427826	0.000662071	-0.792210392	0.792210392	M1	Male	trans
cg13410725_MIR1285-2	0.000427826	0.000662071	-0.562263669	0.562263669	M1	Male	trans
cg13410725_CBY1P1	0.000427826	0.000662071	-0.792210392	0.792210392	M1	Male	trans
cg13410725_SPATA16	0.000427826	0.000662071	-0.208886687	0.208886687	M1	Male	trans
cg13410725_SNORD65C	0.000427826	0.000662071	-0.792210392	0.792210392	M1	Male	trans
cg13410725_OR5B1P	0.000427826	0.000662071	-0.562263669	0.562263669	M1	Male	trans
cg13410725_LINC00374	0.000427826	0.000662071	-0.792210392	0.792210392	M1	Male	trans
cg13410725_SNORD113-8	0.000427826	0.000662071	-0.792210392	0.792210392	M1	Male	trans
cg13410725_RNA5SP489	0.000427826	0.000662071	-0.792210392	0.792210392	M1	Male	trans
cg13410725_NAP1L6P	0.000427826	0.000662071	-0.650867253	0.650867253	M1	Male	trans
cg13410725_ENSG00000212397	0.000427826	0.000662071	-0.792210392	0.792210392	M1	Male	trans
cg13410725_ENSG00000228814	0.000427826	0.000662071	-0.792210392	0.792210392	M1	Male	trans
cg13410725_CDY11P	0.000427826	0.000662071	-0.792210392	0.792210392	M1	Male	trans
cg13410725_CDY3P	0.000427826	0.000662071	-0.792210392	0.792210392	M1	Male	trans
cg13410725_S100A11P6	0.000427826	0.000662071	-0.792210392	0.792210392	M1	Male	trans
cg13410725_ENSG00000235143	0.000427826	0.000662071	-0.562263669	0.562263669	M1	Male	trans
cg13410725_ENSG00000239809	0.000427826	0.000662071	-0.562263669	0.562263669	M1	Male	trans
cg13410725_RARRES2P3	0.000427826	0.000662071	-0.46080902	0.46080902	M1	Male	trans
cg12849065_AICDA	0.000427827	0.000662072	-0.61675783	0.61675783	M1	Male	trans
cg07738820_ENSG00000236452	0.000427829	0.000662074	0.53558065	0.53558065	M1	Male	trans
cg02297879_RNU4-8P	0.000427832	0.000662078	0.493861929	0.493861929	M1	Male	trans
cg22007578_EBF1	0.000427833	0.000662079	0.576004692	0.576004692	M1	Male	trans
cg16963484_C4orf45	0.000427834	0.000662079	-0.225686465	0.225686465	M1	Male	trans
cg23404528_NPM1P37	0.000427835	0.000662079	0.516013181	0.516013181	M1	Male	trans
cg27204205_NEK1	0.000427837	0.000662082	-0.898269575	0.898269575	M1	Male	trans
cg07905199_NDUFA5P4	0.000427839	0.000662083	-0.485502943	0.485502943	M1	Male	trans
cg27622369_RNU6-665P	0.000427839	0.000662083	-0.663328127	0.663328127	M1	Male	trans
cg26150096_ITPR3	0.000427839	0.000662083	0.653352146	0.653352146	M1	Male	trans
cg05099240_RNU2-28P	0.00042784	0.000662083	-0.360096516	0.360096516	M1	Male	trans
cg14578028_U8	0.000427841	0.000662083	0.391546522	0.391546522	M1	Male	trans
cg07970948_ENSG00000229543	0.000427842	0.000662083	-0.448910309	0.448910309	M1	Male	trans
cg24099990_RBMXP5	0.000427843	0.000662083	-0.768811293	0.768811293	M1	Male	trans
cg07414422_METTL7A	0.000427843	0.000662083	0.418024754	0.418024754	M1	Male	trans
cg25452068_PROS1	0.000427843	0.000662083	-0.649035912	0.649035912	M1	Male	trans
cg02562282_GAL3ST4	0.000427844	0.000662083	-0.505046035	0.505046035	M1	Male	trans
cg09919756_ADAMTSL2	0.000427849	0.00066209	-0.55796386	0.55796386	M1	Male	trans
cg04738355_CDX2	0.000427849	0.00066209	-0.438363341	0.438363341	M1	Male	trans
cg16551849_FOXR2	0.00042785	0.000662091	-0.540025283	0.540025283	M1	Male	trans
cg23516227_RNA5SP36	0.000427851	0.000662091	-1.86133465	1.86133465	M1	Male	trans
cg24358599_RN7SKP90	0.000427851	0.000662091	-0.346650501	0.346650501	M1	Male	trans
cg14203970_ENSG00000229878	0.000427854	0.000662094	-1.424627661	1.424627661	M1	Male	trans
cg25994476_PRR13	0.000427855	0.000662094	0.562649872	0.562649872	M1	Male	trans
cg06544239_GUSBP1	0.000427857	0.000662095	-2.055714908	2.055714908	M1	Male	trans
cg21948601_PMEL	0.000427857	0.000662095	-0.787144263	0.787144263	M1	Male	trans
cg24969888_CSF3	0.000427857	0.000662095	2.181991291	2.181991291	M1	Male	trans
cg15405368_RPL7P30	0.000427858	0.000662095	0.326646432	0.326646432	M1	Male	trans
cg16999170_NFE2L2	0.000427858	0.000662095	-0.818503419	0.818503419	M1	Male	trans
cg23370820_ENSG00000213169	0.000427859	0.000662095	-0.759431304	0.759431304	M1	Male	trans
cg27015302_NPAP1P2	0.000427861	0.000662098	-1.064399936	1.064399936	M1	Male	trans
cg11086960_ENOPH1	0.000427866	0.000662098	-0.63222618	0.63222618	M1	Male	trans
cg13027321_AQP6	0.000427873	0.000662098	-0.710224939	0.710224939	M1	Male	trans
cg27204205_NOTCH1	0.000427873	0.000662098	0.787511552	0.787511552	M1	Male	trans
cg17654261_MT1G	0.000427873	0.000662098	-0.485001991	0.485001991	M1	Male	trans
cg12974773_B3GALNT2P1	0.000427874	0.000662098	-0.836526843	0.836526843	M1	Male	trans
cg11625107_OR6C1	0.000427876	0.000662098	-0.029675757	0.029675757	M1	Male	trans
cg11625107_SETD6P1	0.000427876	0.000662098	-0.404039194	0.404039194	M1	Male	trans
cg11625107_OR5M4P	0.000427876	0.000662098	-1.011812643	1.011812643	M1	Male	trans
cg11625107_OR9I2P	0.000427876	0.000662098	-0.278700017	0.278700017	M1	Male	trans
cg11625107_DNAJA1P5	0.000427876	0.000662098	-0.926651362	0.926651362	M1	Male	trans
cg11625107_NDUFA5P10	0.000427876	0.000662098	-0.264057897	0.264057897	M1	Male	trans
cg11625107_CRB3P1	0.000427876	0.000662098	-0.656062053	0.656062053	M1	Male	trans
cg11625107_OR10C1	0.000427876	0.000662098	-0.656062053	0.656062053	M1	Male	trans
cg11625107_OR51H2P	0.000427876	0.000662098	-0.404471965	0.404471965	M1	Male	trans
cg11625107_NDUFA12P1	0.000427876	0.000662098	-0.505906322	0.505906322	M1	Male	trans
cg11625107_RN7SKP205	0.000427876	0.000662098	-0.756923119	0.756923119	M1	Male	trans
cg11625107_DPP10-AS3	0.000427876	0.000662098	-0.554895978	0.554895978	M1	Male	trans
cg11625107_CAPZA1P4	0.000427876	0.000662098	-1.12788412	1.12788412	M1	Male	trans
cg11625107_TPRX1	0.000427876	0.000662098	-0.621272115	0.621272115	M1	Male	trans
cg11625107_RNU6-929P	0.000427876	0.000662098	-0.463325681	0.463325681	M1	Male	trans
cg11625107_ENSG00000224252	0.000427876	0.000662098	-1.12788412	1.12788412	M1	Male	trans
cg11625107_ENSG00000230159	0.000427876	0.000662098	-1.12788412	1.12788412	M1	Male	trans
cg11625107_ENSG00000230190	0.000427876	0.000662098	-1.12788412	1.12788412	M1	Male	trans
cg11625107_ENSG00000234522	0.000427876	0.000662098	-1.12788412	1.12788412	M1	Male	trans
cg11625107_CACNG7	0.000427876	0.000662098	-0.17490605	0.17490605	M1	Male	trans
cg14837215_ENSG00000226332	0.000427879	0.000662101	0.603936667	0.603936667	M1	Male	trans
cg12034111_OR2T3	0.00042788	0.000662101	-0.404904868	0.404904868	M1	Male	trans
cg10664162_THRAP3P3	0.00042788	0.000662101	-0.400338586	0.400338586	M1	Male	trans
cg25849727_ELFN1	0.000427881	0.000662102	-0.563613059	0.563613059	M1	Male	trans
cg07410464_CDKN2AIPNLP3	0.000427884	0.000662105	-0.69725877	0.69725877	M1	Male	trans
cg13762777_CATIP-AS1	0.000427885	0.000662106	-0.677928135	0.677928135	M1	Male	trans
cg23059091_ENSG00000226756	0.000427886	0.000662107	-0.397266282	0.397266282	M1	Male	trans
cg09499436_LONRF2	0.000427891	0.000662114	-0.728560543	0.728560543	M1	Male	trans
cg04123498_ENSG00000224762	0.000427894	0.000662117	-0.547325852	0.547325852	M1	Male	trans
cg19466967_LINC01806	0.000427895	0.000662117	-0.653711483	0.653711483	M1	Male	trans
cg23542134_RNA5SP387	0.000427895	0.000662117	0.589641198	0.589641198	M1	Male	trans
cg08445957_ZC3H12A	0.000427898	0.000662121	-0.344038621	0.344038621	M1	Male	trans
cg09038258_TMEM202	0.000427899	0.000662122	-0.43338649	0.43338649	M1	Male	trans
cg16413428_METTL25	0.0004279	0.000662122	-0.634208165	0.634208165	M1	Male	trans
cg09217797_RNU6-157P	0.000427902	0.000662124	0.851322052	0.851322052	M1	Male	trans
cg08446682_S100A11	0.000427904	0.000662126	-0.894297492	0.894297492	M1	Male	trans
cg19703425_GNA14-AS1	0.000427907	0.000662131	-0.92594668	0.92594668	M1	Male	trans
cg19597111_CHCHD2P8	0.000427908	0.000662132	-0.687550763	0.687550763	M1	Male	trans
cg15278957_RPL29P2	0.000427909	0.000662132	-0.710396434	0.710396434	M1	Male	trans
cg21638700_FTH1P12	0.00042791	0.000662132	0.684285058	0.684285058	M1	Male	trans
cg27459981_BCDIN3D	0.000427911	0.000662132	0.444367842	0.444367842	M1	Male	trans
cg10321460_IFITM5	0.000427911	0.000662133	0.686869376	0.686869376	M1	Male	trans
cg25414709_MXRA5Y	0.000427915	0.000662138	0.654739788	0.654739788	M1	Male	trans
cg22052629_FAR1	0.000427918	0.000662142	-0.516889615	0.516889615	M1	Male	trans
cg02066813_ENSG00000233683	0.000427919	0.000662142	-1.124115379	1.124115379	M1	Male	trans
cg14652830_LINC01276	0.00042792	0.000662142	0.715948196	0.715948196	M1	Male	trans
cg21356962_LINC01388	0.000427921	0.000662142	-0.613184239	0.613184239	M1	Male	trans
cg18014437_NSUN4	0.000427921	0.000662142	0.528543672	0.528543672	M1	Male	trans
cg05138787_CCNE2	0.000427922	0.000662142	-0.492419329	0.492419329	M1	Male	trans
cg01100542_LRIG1	0.000427922	0.000662142	-0.45611378	0.45611378	M1	Male	trans
cg10440578_CCDC144NL-AS1	0.000427926	0.000662148	0.794528012	0.794528012	M1	Male	trans
cg04599643_TATDN2P3	0.000427928	0.00066215	-0.484362593	0.484362593	M1	Male	trans
cg02216951_TMX2P1	0.000427929	0.00066215	0.506797647	0.506797647	M1	Male	trans
cg00270291_PRPSAP1	0.00042793	0.00066215	0.423427892	0.423427892	M1	Male	trans
cg02350039_SNORA14B	0.000427931	0.00066215	-0.584038949	0.584038949	M1	Male	trans
cg17106653_AVIL	0.000427931	0.00066215	0.719176984	0.719176984	M1	Male	trans
cg05735659_CBLL1P1	0.000427931	0.00066215	0.375913321	0.375913321	M1	Male	trans
cg03273265_TESPA1	0.000427934	0.000662153	-0.573748432	0.573748432	M1	Male	trans
cg15503728_SFTA3	0.000427934	0.000662153	-0.371167933	0.371167933	M1	Male	trans
cg03734225_CRIPT	0.000427938	0.000662158	-0.404053081	0.404053081	M1	Male	trans
cg10789486_TMSB10	0.000427942	0.000662163	0.45721932	0.45721932	M1	Male	trans
cg05541722_RPL35AP19	0.000427946	0.000662168	-0.383454991	0.383454991	M1	Male	trans
cg17355385_POM121L7P	0.000427948	0.000662171	0.548345164	0.548345164	M1	Male	trans
cg16122423_SPDYC	0.000427949	0.000662171	-0.671182481	0.671182481	M1	Male	trans
cg26539349_CICP11	0.00042795	0.000662173	-0.531597382	0.531597382	M1	Male	trans
cg24051234_MNS1	0.000427951	0.000662173	-0.98789609	0.98789609	M1	Male	trans
cg26414417_NPPB	0.000427952	0.000662173	-0.304822725	0.304822725	M1	Male	trans
cg03710364_ENSG00000225632	0.000427953	0.000662175	-0.752942924	0.752942924	M1	Male	trans
cg03378057_CATSPERB	0.000427957	0.000662178	-0.326945313	0.326945313	M1	Male	trans
cg14732488_ENSG00000231612	0.000427957	0.000662178	-0.501318352	0.501318352	M1	Male	trans
cg27300870_SPDYC	0.000427958	0.000662179	0.869755049	0.869755049	M1	Male	trans
cg26189037_IGFBP6	0.000427961	0.000662182	-0.326029079	0.326029079	M1	Male	trans
cg13336350_HPS1	0.000427961	0.000662182	-0.424270293	0.424270293	M1	Male	trans
cg01418749_CHP2	0.000427963	0.000662184	-0.416078745	0.416078745	M1	Male	trans
cg16395457_FAM136BP	0.000427965	0.000662187	-0.336584351	0.336584351	M1	Male	trans
cg08935541_ENSG00000200235	0.000427966	0.000662187	-0.574513592	0.574513592	M1	Male	trans
cg01354206_SSPN	0.000427971	0.000662193	-0.471596997	0.471596997	M1	Male	trans
cg14584450_VPS26CP1	0.000427972	0.000662194	-0.247040842	0.247040842	M1	Male	trans
cg27112748_KYAT1	0.000427973	0.000662194	-0.416789422	0.416789422	M1	Male	trans
cg22036614_ENSG00000243355	0.000427974	0.000662194	-0.287270851	0.287270851	M1	Male	trans
cg18090631_PRR34-AS1	0.000427974	0.000662194	0.766120792	0.766120792	M1	Male	trans
cg07096305_MOB1B	0.000427974	0.000662194	0.474908848	0.474908848	M1	Male	trans
cg21106418_OTOG	0.000427977	0.000662197	0.659911247	0.659911247	M1	Male	trans
cg20032209_ENSG00000242791	0.000427978	0.000662197	-0.675851788	0.675851788	M1	Male	trans
cg20866389_RPS2	0.00042798	0.000662199	-0.723574554	0.723574554	M1	Male	trans
cg16489878_ZNF876P	0.000427982	0.000662201	-0.601702687	0.601702687	M1	Male	trans
cg09272186_KRT10	0.000427983	0.000662201	1.033949844	1.033949844	M1	Male	trans
cg12761728_NDUFA4P1	0.000427983	0.000662201	-0.568866591	0.568866591	M1	Male	trans
cg21200382_RRN3P2	0.000427983	0.000662201	0.480520432	0.480520432	M1	Male	trans
cg23987381_C2orf83	0.000427986	0.000662201	-0.342661702	0.342661702	M1	Male	trans
cg12836961_EDN2	0.000427986	0.000662201	-0.511001243	0.511001243	M1	Male	trans
cg11563784_RNU1-84P	0.000427986	0.000662201	-0.570564356	0.570564356	M1	Male	trans
cg07264993_C2orf69	0.000427986	0.000662201	-0.413741257	0.413741257	M1	Male	trans
cg02658985_ENSG00000237531	0.000427987	0.000662201	-0.560472926	0.560472926	M1	Male	trans
cg13168050_IGLV2-18	0.000427987	0.000662201	-0.668704813	0.668704813	M1	Male	trans
cg13599020_GPR26	0.000427996	0.000662213	0.579742232	0.579742232	M1	Male	trans
cg23866687_FAM155A	0.000427996	0.000662213	0.494608213	0.494608213	M1	Male	trans
cg10285526_FGF12-AS3	0.000427996	0.000662213	-0.402028727	0.402028727	M1	Male	trans
cg25459300_GNG11	0.000428	0.000662217	-0.483212906	0.483212906	M1	Male	trans
cg10040153_SPANXA2	0.000428	0.000662217	-0.261757175	0.261757175	M1	Male	trans
cg18588607_OR5H1	0.000428003	0.000662221	0.063960744	0.063960744	M1	Male	trans
cg25938960_WASF3	0.000428004	0.000662221	-0.719177999	0.719177999	M1	Male	trans
cg22882563_SGCD	0.000428004	0.000662221	-0.519679548	0.519679548	M1	Male	trans
cg12769996_RAC2	0.000428009	0.000662227	-0.314348672	0.314348672	M1	Male	trans
cg22229231_OR7E102P	0.00042801	0.000662228	-0.704551951	0.704551951	M1	Male	trans
cg26390598_MXRA5Y	0.000428012	0.00066223	0.666243642	0.666243642	M1	Male	trans
cg09189551_CFAP221	0.000428013	0.000662232	-0.707015505	0.707015505	M1	Male	trans
cg08626125_CKAP4	0.000428014	0.000662232	0.381183886	0.381183886	M1	Male	trans
cg03655023_TOP2A	0.000428019	0.000662238	-0.413487926	0.413487926	M1	Male	trans
cg20821566_BAK1	0.00042802	0.000662239	0.491098458	0.491098458	M1	Male	trans
cg03654727_ENSG00000240950	0.000428022	0.000662241	-0.586583415	0.586583415	M1	Male	trans
cg23422156_HSPB11	0.000428024	0.000662243	-0.473509422	0.473509422	M1	Male	trans
cg04334549_RNU6-117P	0.000428026	0.000662246	-0.625543266	0.625543266	M1	Male	trans
cg20313696_FOXM1	0.000428027	0.000662246	-0.31434962	0.31434962	M1	Male	trans
cg09175462_Y_RNA	0.00042803	0.000662249	-0.357215148	0.357215148	M1	Male	trans
cg08533711_ENSG00000226814	0.00042803	0.000662249	-0.544845745	0.544845745	M1	Male	trans
cg20025711_DUOXA2	0.00042803	0.000662249	0.617648136	0.617648136	M1	Male	trans
cg20692464_ENSG00000233444	0.000428032	0.000662251	-0.770795895	0.770795895	M1	Male	trans
cg26662578_ENSG00000220105	0.000428033	0.000662251	-1.089276847	1.089276847	M1	Male	trans
cg24555207_TRIM60P19	0.000428034	0.000662252	-0.526557305	0.526557305	M1	Male	trans
cg13229245_UBE2J1	0.000428035	0.000662253	0.297179734	0.297179734	M1	Male	trans
cg04071398_ATP6V0E1P2	0.000428036	0.000662254	-0.575879813	0.575879813	M1	Male	trans
cg07601093_WDR47	0.000428041	0.000662259	0.759052909	0.759052909	M1	Male	trans
cg08090313_CMKLR1	0.000428041	0.000662259	0.570107861	0.570107861	M1	Male	trans
cg01320505_RN7SL791P	0.000428041	0.000662259	-0.499963265	0.499963265	M1	Male	trans
cg06502685_ENSG00000233144	0.000428042	0.000662259	-0.360991234	0.360991234	M1	Male	trans
cg17669898_ENSG00000230730	0.000428042	0.000662259	-0.422433179	0.422433179	M1	Male	trans
cg20265572_ENSG00000225187	0.000428044	0.00066226	-0.833479921	0.833479921	M1	Male	trans
cg22367705_OR4F4	0.000428045	0.00066226	0.248128363	0.248128363	M1	Male	trans
cg27256177_C17orf77	0.000428048	0.000662265	0.941339018	0.941339018	M1	Male	trans
cg22052629_MRPS21P5	0.000428049	0.000662266	-0.404390183	0.404390183	M1	Male	trans
cg14409406_DDX3X	0.00042805	0.000662266	-0.500933875	0.500933875	M1	Male	trans
cg12925689_ELOBP4	0.00042805	0.000662266	0.452634068	0.452634068	M1	Male	trans
cg16999170_NMNAT1	0.000428052	0.000662267	-0.784685934	0.784685934	M1	Male	trans
cg21948601_GPR32	0.000428056	0.000662273	-0.614909389	0.614909389	M1	Male	trans
cg24711324_PLG	0.000428058	0.000662275	-0.611190584	0.611190584	M1	Male	trans
cg19560656_RNVU1-15	0.000428059	0.000662275	0.764272026	0.764272026	M1	Male	trans
cg21839260_ENSG00000240159	0.000428062	0.000662278	0.402464356	0.402464356	M1	Male	trans
cg07096305_SACM1L	0.000428062	0.000662278	0.513856173	0.513856173	M1	Male	trans
cg11544195_E2F1	0.000428062	0.000662278	0.615001639	0.615001639	M1	Male	trans
cg19408449_ENSG00000238015	0.000428063	0.000662278	-0.429243353	0.429243353	M1	Male	trans
cg16999170_ATPSCKMT	0.000428064	0.000662278	-0.860354479	0.860354479	M1	Male	trans
cg04571903_ENSG00000232578	0.000428072	0.000662291	-0.43228353	0.43228353	M1	Male	trans
cg13715631_POU6F2-AS2	0.000428074	0.000662292	0.872070743	0.872070743	M1	Male	trans
cg26441200_MIR455	0.000428077	0.000662297	0.933518374	0.933518374	M1	Male	trans
cg13875403_RNFT2	0.000428078	0.000662297	-0.746690659	0.746690659	M1	Male	trans
cg07601093_MRPL51	0.000428079	0.000662297	0.725048505	0.725048505	M1	Male	trans
cg16977073_ENSG00000236450	0.000428079	0.000662297	-0.372682043	0.372682043	M1	Male	trans
cg04608193_RAET1K	0.000428082	0.000662301	0.672936384	0.672936384	M1	Male	trans
cg18499401_CSH1	0.000428085	0.000662305	-0.233158243	0.233158243	M1	Male	trans
cg21600781_LINC01392	0.000428086	0.000662305	-0.842811398	0.842811398	M1	Male	trans
cg15760474_LINC01388	0.000428089	0.000662309	-0.5943191	0.5943191	M1	Male	trans
cg25217772_UBL5P3	0.00042809	0.000662309	-0.410576614	0.410576614	M1	Male	trans
cg03266048_KRT18P65	0.00042809	0.000662309	-0.558799525	0.558799525	M1	Male	trans
cg25592413_ENSG00000236676	0.000428091	0.000662309	0.543758111	0.543758111	M1	Male	trans
cg04000274_TMSB15A	0.000428092	0.00066231	-0.831727827	0.831727827	M1	Male	trans
cg09300185_SOX1	0.000428092	0.00066231	-0.386643732	0.386643732	M1	Male	trans
cg07096305_MPHOSPH6	0.000428094	0.00066231	0.378009272	0.378009272	M1	Male	trans
cg20264068_SIRPAP1	0.000428094	0.00066231	-0.469306424	0.469306424	M1	Male	trans
cg19585707_ENSG00000238724	0.000428095	0.00066231	-0.625333845	0.625333845	M1	Male	trans
cg25506215_MEP1AP4	0.000428095	0.00066231	0.7928208	0.7928208	M1	Male	trans
cg23151860_MTHFD2L	0.000428096	0.00066231	0.769879364	0.769879364	M1	Male	trans
cg15295399_ENSG00000243483	0.000428096	0.00066231	-0.450986624	0.450986624	M1	Male	trans
cg06026636_NPSR1	0.000428097	0.000662311	0.525059606	0.525059606	M1	Male	trans
cg21325211_RN7SKP133	0.000428099	0.000662312	-0.694026599	0.694026599	M1	Male	trans
cg26862316_SALL1	0.000428099	0.000662312	-0.391260163	0.391260163	M1	Male	trans
cg20078063_ENSG00000240159	0.000428101	0.000662314	0.357049453	0.357049453	M1	Male	trans
cg13070763_HNRNPFP1	0.000428102	0.000662314	0.342892531	0.342892531	M1	Male	trans
cg05966300_RD3	0.000428103	0.000662315	0.095261916	0.095261916	M1	Male	trans
cg03179052_NT5C3A	0.000428106	0.000662319	-1.03898312	1.03898312	M1	Male	trans
cg03859614_WNT9B	0.000428108	0.000662322	-0.458182468	0.458182468	M1	Male	trans
cg02695239_SOX8	0.00042811	0.000662324	-0.55781637	0.55781637	M1	Male	trans
cg16938400_ENSG00000234503	0.000428111	0.000662324	0.45998427	0.45998427	M1	Male	trans
cg22253653_LRSAM1	0.000428112	0.000662325	-0.343971399	0.343971399	M1	Male	trans
cg17100610_RNU1-108P	0.000428113	0.000662325	0.671018978	0.671018978	M1	Male	trans
cg18285788_TRBV10-1	0.000428117	0.000662331	0.72816432	0.72816432	M1	Male	trans
cg00458157_TM4SF18	0.000428117	0.000662331	-0.669825198	0.669825198	M1	Male	trans
cg10816863_BCL6	0.000428118	0.000662331	0.679118992	0.679118992	M1	Male	trans
cg21966500_TUBBP2	0.000428119	0.000662332	-0.647186983	0.647186983	M1	Male	trans
cg21156812_CALM1P2	0.00042812	0.000662333	-0.446071615	0.446071615	M1	Male	trans
cg07793432_PLEKHM2	0.000428122	0.000662334	0.527592778	0.527592778	M1	Male	trans
cg14774895_UNC13A	0.000428122	0.000662334	-1.072599943	1.072599943	M1	Male	trans
cg09371091_RNU6-562P	0.000428123	0.000662335	0.510277018	0.510277018	M1	Male	trans
cg01617432_MARK2P12	0.000428125	0.000662337	0.545373815	0.545373815	M1	Male	trans
cg20111234_KRTAP5-6	0.000428128	0.000662338	0.545618224	0.545618224	M1	Male	trans
cg07346920_ENSG00000234455	0.000428129	0.000662338	-0.268893118	0.268893118	M1	Male	trans
cg12852285_ENSG00000236792	0.000428129	0.000662338	-0.577909274	0.577909274	M1	Male	trans
cg25740652_ZPR1	0.000428129	0.000662338	0.560471334	0.560471334	M1	Male	trans
cg16247465_LINC01284	0.000428129	0.000662338	-0.513679126	0.513679126	M1	Male	trans
cg01307861_ENSG00000235099	0.00042813	0.000662339	-0.552586028	0.552586028	M1	Male	trans
cg05237310_RNVU1-33	0.000428134	0.000662344	0.477638793	0.477638793	M1	Male	trans
cg09095858_RNU6-212P	0.000428134	0.000662344	-1.022422848	1.022422848	M1	Male	trans
cg14203970_HMGB3P9	0.000428136	0.000662345	-1.254509708	1.254509708	M1	Male	trans
cg27346424_LINC01039	0.000428138	0.000662348	0.536624563	0.536624563	M1	Male	trans
cg01543583_BCAR3	0.000428139	0.000662348	-0.589927523	0.589927523	M1	Male	trans
cg16994200_CCDC116	0.000428139	0.000662348	0.630515054	0.630515054	M1	Male	trans
cg17451457_EGFR-AS1	0.00042814	0.000662348	0.728767452	0.728767452	M1	Male	trans
cg12359298_GDPD3	0.000428142	0.00066235	-0.495643533	0.495643533	M1	Male	trans
cg02858625_ATRIP	0.000428143	0.000662351	-0.495359029	0.495359029	M1	Male	trans
cg02671217_RBPJ	0.000428144	0.000662352	-0.537945257	0.537945257	M1	Male	trans
cg26449206_FBXW4P1	0.000428146	0.000662354	-0.419308371	0.419308371	M1	Male	trans
cg15686474_REN	0.000428147	0.000662354	0.617346556	0.617346556	M1	Male	trans
cg20252529_MIR1295A	0.000428147	0.000662354	-0.463518847	0.463518847	M1	Male	trans
cg04001978_RNU6-308P	0.000428151	0.000662359	-0.53239534	0.53239534	M1	Male	trans
cg06026616_TLR8-AS1	0.000428154	0.000662361	0.595079882	0.595079882	M1	Male	trans
cg04725041_ZNF442	0.000428154	0.000662361	-0.538042007	0.538042007	M1	Male	trans
cg23151860_COX7C	0.000428154	0.000662361	0.771282651	0.771282651	M1	Male	trans
cg27108281_STK17A	0.000428154	0.000662361	-0.59191693	0.59191693	M1	Male	trans
cg13856652_TNNC1	0.000428156	0.000662362	-0.667407086	0.667407086	M1	Male	trans
cg16569309_ZNF622	0.000428158	0.000662363	-0.329842516	0.329842516	M1	Male	trans
cg04479876_TSPAN6	0.000428158	0.000662363	0.559614257	0.559614257	M1	Male	trans
cg14630424_RXRG	0.000428159	0.000662363	0.895478432	0.895478432	M1	Male	trans
cg00587861_ENSG00000238084	0.000428159	0.000662363	-0.473550897	0.473550897	M1	Male	trans
cg12606911_ENSG00000241097	0.000428161	0.000662366	0.300024206	0.300024206	M1	Male	trans
cg24925929_TEP1	0.000428163	0.000662367	-0.462883926	0.462883926	M1	Male	trans
cg12793262_USP9YP32	0.000428167	0.000662373	-0.953634072	0.953634072	M1	Male	trans
cg21656205_ENSG00000235779	0.000428168	0.000662373	0.348086416	0.348086416	M1	Male	trans
cg01861555_ENSG00000226969	0.000428169	0.000662374	-1.800851509	1.800851509	M1	Male	trans
cg14408831_PRKCB	0.00042817	0.000662375	-0.815415934	0.815415934	M1	Male	trans
cg24320234_ENSG00000231780	0.000428174	0.00066238	-0.608529542	0.608529542	M1	Male	trans
cg08492041_SCN7A	0.000428174	0.00066238	0.800351306	0.800351306	M1	Male	trans
cg06696666_SEMA3D	0.000428175	0.00066238	-0.904981578	0.904981578	M1	Male	trans
cg18997918_ZIC3	0.000428175	0.00066238	-0.719679594	0.719679594	M1	Male	trans
cg04703009_MIR199A1	0.000428176	0.00066238	0.698682331	0.698682331	M1	Male	trans
cg12386544_FSTL5	0.000428178	0.000662382	-0.046736092	0.046736092	M1	Male	trans
cg03734225_LINC01849	0.000428184	0.000662384	-0.474362576	0.474362576	M1	Male	trans
cg16064295_GNB4	0.000428184	0.000662384	-0.616220179	0.616220179	M1	Male	trans
cg07594172_ENSG00000173862	0.000428185	0.000662384	-0.636154748	0.636154748	M1	Male	trans
cg24413826_NABP2	0.000428185	0.000662384	0.439050925	0.439050925	M1	Male	trans
cg13172076_ZNF441	0.000428186	0.000662384	-0.799510258	0.799510258	M1	Male	trans
cg21579472_SPOCK1	0.000428187	0.000662384	-0.366777559	0.366777559	M1	Male	trans
cg04001978_FSIP2-AS2	0.000428188	0.000662384	-0.556554867	0.556554867	M1	Male	trans
cg09435249_RN7SKP38	0.000428189	0.000662384	-0.494836253	0.494836253	M1	Male	trans
cg14375937_RHCG	0.000428193	0.000662384	-0.418761254	0.418761254	M1	Male	trans
cg08380910_GGTLC1	0.000428194	0.000662384	-0.737510344	0.737510344	M1	Male	trans
cg23309512_ZNF384	0.000428195	0.000662384	0.420210221	0.420210221	M1	Male	trans
cg16678283_KRT34	0.000428195	0.000662384	0.784625697	0.784625697	M1	Male	trans
cg14281596_A2M	0.000428197	0.000662384	0.496576261	0.496576261	M1	Male	trans
cg01972009_IGHD1-1	0.000428198	0.000662384	0.521320152	0.521320152	M1	Male	trans
cg21806090_RNU6-1240P	0.000428199	0.000662384	-0.428327504	0.428327504	M1	Male	trans
cg21806090_RPL31P13	0.000428199	0.000662384	-0.506022054	0.506022054	M1	Male	trans
cg21806090_LINC01247	0.000428199	0.000662384	-0.506022054	0.506022054	M1	Male	trans
cg21806090_LINC01795	0.000428199	0.000662384	-0.506022054	0.506022054	M1	Male	trans
cg21806090_IGKV1OR2-3	0.000428199	0.000662384	-0.712967869	0.712967869	M1	Male	trans
cg21806090_DNAJC17P1	0.000428199	0.000662384	-0.506022054	0.506022054	M1	Male	trans
cg21806090_SNRPGP8	0.000428199	0.000662384	-0.252101387	0.252101387	M1	Male	trans
cg21806090_RNU2-16P	0.000428199	0.000662384	-0.272080223	0.272080223	M1	Male	trans
cg21806090_RNU2-48P	0.000428199	0.000662384	-0.414715621	0.414715621	M1	Male	trans
cg21806090_MIR548A1	0.000428199	0.000662384	-0.712967869	0.712967869	M1	Male	trans
cg21806090_RPS29P15	0.000428199	0.000662384	-0.712967869	0.712967869	M1	Male	trans
cg21806090_RPS8P4	0.000428199	0.000662384	-0.271677548	0.271677548	M1	Male	trans
cg21806090_RPL30P12	0.000428199	0.000662384	-0.712967869	0.712967869	M1	Male	trans
cg21806090_MIR1-1HG	0.000428199	0.000662384	-0.506022054	0.506022054	M1	Male	trans
cg21806090_ENSG00000220204	0.000428199	0.000662384	-0.712967869	0.712967869	M1	Male	trans
cg21806090_RPL19P20	0.000428199	0.000662384	-0.292881438	0.292881438	M1	Male	trans
cg21806090_ENSG00000234932	0.000428199	0.000662384	-0.414715621	0.414715621	M1	Male	trans
cg21806090_ENSG00000237163	0.000428199	0.000662384	-0.292881438	0.292881438	M1	Male	trans
cg21806090_RNU1-148P	0.000428199	0.000662384	-0.255404751	0.255404751	M1	Male	trans
cg21806090_ENSG00000237480	0.000428199	0.000662384	-0.312712781	0.312712781	M1	Male	trans
cg12852285_NAT1	0.000428203	0.000662389	-0.520220835	0.520220835	M1	Male	trans
cg09476440_ENSG00000235560	0.000428204	0.00066239	-0.488138099	0.488138099	M1	Male	trans
cg23073140_ENSG00000233342	0.000428204	0.00066239	-0.509105231	0.509105231	M1	Male	trans
cg21221054_SLC26A7	0.000428205	0.000662391	0.420364665	0.420364665	M1	Male	trans
cg12129080_HMGN2P13	0.000428206	0.000662391	-0.600283056	0.600283056	M1	Male	trans
cg00993677_PPFIA3	0.000428206	0.000662391	0.642271717	0.642271717	M1	Male	trans
cg02671217_TSC22D1	0.00042821	0.000662396	-0.496182022	0.496182022	M1	Male	trans
cg05453042_TAFA1	0.000428211	0.000662396	-0.798878553	0.798878553	M1	Male	trans
cg06005197_SPRR3	0.000428213	0.000662398	-0.463366185	0.463366185	M1	Male	trans
cg14991469_PI15	0.000428213	0.000662398	-0.293176567	0.293176567	M1	Male	trans
cg11674404_ARPC1A	0.000428216	0.0006624	-0.403385344	0.403385344	M1	Male	trans
cg02792740_RPL31P30	0.000428216	0.0006624	0.433285368	0.433285368	M1	Male	trans
cg22971216_RNF212	0.000428217	0.0006624	0.541606154	0.541606154	M1	Male	trans
cg22280068_RNA5SP235	0.000428217	0.0006624	-0.471368505	0.471368505	M1	Male	trans
cg01028619_GAPDHP21	0.000428218	0.0006624	1.978814629	1.978814629	M1	Male	trans
cg14562619_SFTPD	0.00042822	0.000662403	-0.434377807	0.434377807	M1	Male	trans
cg26191313_H3P11	0.000428223	0.000662407	0.672718107	0.672718107	M1	Male	trans
cg08124553_WDR81	0.000428224	0.000662407	0.516136338	0.516136338	M1	Male	trans
cg02169857_COL4A2	0.000428226	0.000662409	0.607163258	0.607163258	M1	Male	trans
cg07022959_RPL36A	0.000428226	0.000662409	-0.392640936	0.392640936	M1	Male	trans
cg22791879_ANO9	0.000428226	0.000662409	-0.503458673	0.503458673	M1	Male	trans
cg09003023_ENSG00000241770	0.00042823	0.00066241	0.619327344	0.619327344	M1	Male	trans
cg17324671_SNORD116-14	0.000428234	0.00066241	-0.39970139	0.39970139	M1	Male	trans
cg03655023_ARHGAP42	0.000428235	0.00066241	-0.524087979	0.524087979	M1	Male	trans
cg17897187_ENSG00000231863	0.000428237	0.00066241	-0.495178991	0.495178991	M1	Male	trans
cg07264993_ENSG00000242317	0.00042824	0.00066241	-0.429821547	0.429821547	M1	Male	trans
cg20322104_RNU6-1240P	0.000428241	0.00066241	-0.597035706	0.597035706	M1	Male	trans
cg20322104_RNU2-48P	0.000428241	0.00066241	-0.57806242	0.57806242	M1	Male	trans
cg20322104_IGKV1OR2-3	0.000428241	0.00066241	-0.993789264	0.993789264	M1	Male	trans
cg20322104_SNRPGP8	0.000428241	0.00066241	-0.351398237	0.351398237	M1	Male	trans
cg20322104_MIR548A1	0.000428241	0.00066241	-0.993789264	0.993789264	M1	Male	trans
cg20322104_RPS29P15	0.000428241	0.00066241	-0.993789264	0.993789264	M1	Male	trans
cg20322104_RPS8P4	0.000428241	0.00066241	-0.37868499	0.37868499	M1	Male	trans
cg20322104_RPL30P12	0.000428241	0.00066241	-0.993789264	0.993789264	M1	Male	trans
cg20322104_ENSG00000220204	0.000428241	0.00066241	-0.993789264	0.993789264	M1	Male	trans
cg20322104_RPL19P20	0.000428241	0.00066241	-0.408240598	0.408240598	M1	Male	trans
cg20322104_ENSG00000237163	0.000428241	0.00066241	-0.408240598	0.408240598	M1	Male	trans
cg20322104_RPL31P13	0.000428241	0.00066241	-0.705332325	0.705332325	M1	Male	trans
cg20322104_LINC01247	0.000428241	0.00066241	-0.705332325	0.705332325	M1	Male	trans
cg20322104_LINC01795	0.000428241	0.00066241	-0.705332325	0.705332325	M1	Male	trans
cg20322104_DNAJC17P1	0.000428241	0.00066241	-0.705332325	0.705332325	M1	Male	trans
cg20322104_MIR1-1HG	0.000428241	0.00066241	-0.705332325	0.705332325	M1	Male	trans
cg20322104_RNU2-16P	0.000428241	0.00066241	-0.37924627	0.37924627	M1	Male	trans
cg20322104_RNU1-148P	0.000428241	0.00066241	-0.356002719	0.356002719	M1	Male	trans
cg20322104_ENSG00000234932	0.000428241	0.00066241	-0.57806242	0.57806242	M1	Male	trans
cg20322104_ENSG00000237480	0.000428241	0.00066241	-0.435883043	0.435883043	M1	Male	trans
cg19010807_CADM1	0.000428246	0.000662415	-0.665727676	0.665727676	M1	Male	trans
cg06502685_ZBTB10	0.000428246	0.000662415	-0.362434195	0.362434195	M1	Male	trans
cg14669863_ENSG00000235806	0.000428247	0.000662416	0.654514716	0.654514716	M1	Male	trans
cg12395926_PIGS	0.000428249	0.000662418	0.484411118	0.484411118	M1	Male	trans
cg25922284_IFNA4	0.000428249	0.000662418	0.415420926	0.415420926	M1	Male	trans
cg23805755_ENSG00000238224	0.000428252	0.000662421	-0.383535625	0.383535625	M1	Male	trans
cg23073032_RPL12P24	0.000428254	0.000662422	0.725019018	0.725019018	M1	Male	trans
cg14227773_LENG8	0.000428254	0.000662422	-0.6524228	0.6524228	M1	Male	trans
cg27141266_FCF1P10	0.000428254	0.000662422	-0.825661803	0.825661803	M1	Male	trans
cg04735960_LINC00454	0.000428256	0.000662424	-0.758136099	0.758136099	M1	Male	trans
cg13841476_ITLN1	0.000428257	0.000662424	-0.478409425	0.478409425	M1	Male	trans
cg05828971_IGHV5-51	0.00042826	0.000662427	-0.995541335	0.995541335	M1	Male	trans
cg21613549_ZNF566	0.00042826	0.000662427	-0.592718374	0.592718374	M1	Male	trans
cg13025000_AGBL5-AS1	0.000428261	0.000662427	0.536978363	0.536978363	M1	Male	trans
cg25754561_TMEM262	0.000428261	0.000662427	-0.488235986	0.488235986	M1	Male	trans
cg12396032_VDAC2P1	0.000428262	0.000662427	-0.684034438	0.684034438	M1	Male	trans
cg03206304_LINC02596	0.000428262	0.000662427	-0.631173875	0.631173875	M1	Male	trans
cg05081894_ENSG00000225344	0.000428264	0.000662428	-0.426402342	0.426402342	M1	Male	trans
cg26555733_TCP11	0.000428267	0.000662433	-0.616446748	0.616446748	M1	Male	trans
cg15985500_RND1	0.000428272	0.000662439	-0.537485697	0.537485697	M1	Male	trans
cg16999170_TSPAN3	0.000428273	0.000662439	-0.807369804	0.807369804	M1	Male	trans
cg15251010_DERL2	0.000428273	0.000662439	-0.846490608	0.846490608	M1	Male	trans
cg17334266_ENSG00000240033	0.000428274	0.000662439	-0.437790829	0.437790829	M1	Male	trans
cg13566468_ASCL2	0.000428274	0.000662439	-0.398717788	0.398717788	M1	Male	trans
cg06635371_RNU6-1093P	0.000428276	0.00066244	0.325367991	0.325367991	M1	Male	trans
cg19757526_VPREB3	0.000428278	0.000662442	-0.657793494	0.657793494	M1	Male	trans
cg17591474_SNORD115-5	0.000428278	0.000662442	-0.39898228	0.39898228	M1	Male	trans
cg22253653_PDIA3P2	0.000428279	0.000662442	-0.399611097	0.399611097	M1	Male	trans
cg11214251_EIF4BP9	0.00042828	0.000662442	-0.490270221	0.490270221	M1	Male	trans
cg04738355_ENSG00000213605	0.000428281	0.000662442	-0.566258898	0.566258898	M1	Male	trans
cg16445317_SPATA18	0.000428283	0.000662442	-0.755946045	0.755946045	M1	Male	trans
cg24472388_PTGES	0.000428285	0.000662442	-0.348431294	0.348431294	M1	Male	trans
cg07463103_CLSTN2	0.000428286	0.000662442	0.290139461	0.290139461	M1	Male	trans
cg04940822_ENSG00000213328	0.000428288	0.000662442	0.521427917	0.521427917	M1	Male	trans
cg13172001_RNA5SP120	0.00042829	0.000662442	-0.44383996	0.44383996	M1	Male	trans
cg13172001_RNU6-270P	0.00042829	0.000662442	-0.355200103	0.355200103	M1	Male	trans
cg13172001_GAPDHP28	0.00042829	0.000662442	-0.306189623	0.306189623	M1	Male	trans
cg13172001_TBX22	0.00042829	0.000662442	-0.460625414	0.460625414	M1	Male	trans
cg13172001_PNMA6E	0.00042829	0.000662442	-0.650607919	0.650607919	M1	Male	trans
cg13172001_ENSG00000233415	0.00042829	0.000662442	-0.531440621	0.531440621	M1	Male	trans
cg13172001_LINC01874	0.00042829	0.000662442	-0.791894741	0.791894741	M1	Male	trans
cg13172001_RNA5SP89	0.00042829	0.000662442	-0.791894741	0.791894741	M1	Male	trans
cg13172001_SNORD32B	0.00042829	0.000662442	-0.791894741	0.791894741	M1	Male	trans
cg13172001_ENSG00000225451	0.00042829	0.000662442	-0.791894741	0.791894741	M1	Male	trans
cg13172001_ENSG00000227514	0.00042829	0.000662442	-0.791894741	0.791894741	M1	Male	trans
cg13172001_ENSG00000238117	0.00042829	0.000662442	-0.791894741	0.791894741	M1	Male	trans
cg03197961_MTTP	0.00042829	0.000662443	-2.231753868	2.231753868	M1	Male	trans
cg06486190_ENSG00000226332	0.000428292	0.000662444	-0.443008911	0.443008911	M1	Male	trans
cg27245817_PRMT3	0.000428294	0.000662447	-0.617788494	0.617788494	M1	Male	trans
cg09774124_SUMO1P2	0.000428295	0.000662447	-0.652776797	0.652776797	M1	Male	trans
cg19402921_LINC00308	0.000428297	0.000662448	-0.590750272	0.590750272	M1	Male	trans
cg04378774_WFDC6	0.000428297	0.000662448	0.559852224	0.559852224	M1	Male	trans
cg07784166_ENSG00000229402	0.000428299	0.00066245	0.405831783	0.405831783	M1	Male	trans
cg11674404_RTN4IP1	0.000428299	0.00066245	-0.367620712	0.367620712	M1	Male	trans
cg02671217_SOS1	0.0004283	0.00066245	-0.570874881	0.570874881	M1	Male	trans
cg03188000_C6orf136	0.000428301	0.00066245	0.583977462	0.583977462	M1	Male	trans
cg12010643_KRT8P28	0.000428301	0.000662451	-0.576669928	0.576669928	M1	Male	trans
cg04048665_RNU6-1055P	0.000428302	0.000662451	-0.458190474	0.458190474	M1	Male	trans
cg08414407_OR7E93P	0.000428305	0.000662455	-0.437082125	0.437082125	M1	Male	trans
cg11153505_SNORD115-43	0.000428306	0.000662455	-0.279984493	0.279984493	M1	Male	trans
cg05821633_ABLIM3	0.000428307	0.000662455	0.966803005	0.966803005	M1	Male	trans
cg16494625_ENSG00000224529	0.000428307	0.000662455	-1.135904121	1.135904121	M1	Male	trans
cg18323236_EGFR-AS1	0.000428308	0.000662456	0.625760435	0.625760435	M1	Male	trans
cg22880112_EMX1	0.00042831	0.000662457	0.82832296	0.82832296	M1	Male	trans
cg04790008_NELL1	0.00042831	0.000662457	-0.416592397	0.416592397	M1	Male	trans
cg14193001_LY86	0.00042831	0.000662457	-0.508680346	0.508680346	M1	Male	trans
cg27380499_ENSG00000224090	0.000428312	0.000662459	0.409815405	0.409815405	M1	Male	trans
cg15774458_CYP2A7P1	0.000428314	0.00066246	-0.627829533	0.627829533	M1	Male	trans
cg27380499_ENSG00000242103	0.000428315	0.000662462	0.39857622	0.39857622	M1	Male	trans
cg17401373_RNU6-263P	0.000428322	0.00066247	-0.632899022	0.632899022	M1	Male	trans
cg00886748_ENSG00000230741	0.000428323	0.000662472	-0.74057193	0.74057193	M1	Male	trans
cg05465169_ELFN2	0.000428324	0.000662473	0.731814881	0.731814881	M1	Male	trans
cg01558110_ENSG00000237837	0.000428327	0.000662475	-0.551010556	0.551010556	M1	Male	trans
cg14815743_ENSG00000240562	0.000428329	0.000662478	-0.423892416	0.423892416	M1	Male	trans
cg26880708_C10orf99	0.00042833	0.000662479	0.713371298	0.713371298	M1	Male	trans
cg23064609_VAX1	0.000428331	0.000662479	0.417808689	0.417808689	M1	Male	trans
cg04206665_E2F1	0.000428332	0.000662479	0.819822226	0.819822226	M1	Male	trans
cg20645074_ENSG00000224400	0.000428333	0.000662479	0.52563396	0.52563396	M1	Male	trans
cg16218562_OR10S1	0.000428333	0.000662479	-0.20986452	0.20986452	M1	Male	trans
cg11171466_CNIH1	0.000428334	0.000662479	-0.590377012	0.590377012	M1	Male	trans
cg23422156_BCL3	0.000428334	0.000662479	0.313055672	0.313055672	M1	Male	trans
cg08229224_TM2D2	0.000428334	0.000662479	-0.475470657	0.475470657	M1	Male	trans
cg16348536_ENSG00000230506	0.000428336	0.000662481	-0.622351151	0.622351151	M1	Male	trans
cg03653504_SLC44A3-AS1	0.000428337	0.000662482	-0.63329846	0.63329846	M1	Male	trans
cg04463911_RNU6-697P	0.000428337	0.000662482	-0.569540604	0.569540604	M1	Male	trans
cg10736303_CT47A11	0.000428338	0.000662482	-0.766350638	0.766350638	M1	Male	trans
cg25709852_ATG4D	0.000428345	0.000662492	0.650380671	0.650380671	M1	Male	trans
cg24311373_ENSG00000224610	0.000428345	0.000662492	0.723231508	0.723231508	M1	Male	trans
cg03822676_ENSG00000231183	0.000428348	0.000662495	-0.312593796	0.312593796	M1	Male	trans
cg01842321_OR6C2	0.000428349	0.000662495	-0.188573005	0.188573005	M1	Male	trans
cg05524170_CABS1	0.00042835	0.000662496	-0.972289314	0.972289314	M1	Male	trans
cg07712598_DMAC2	0.000428351	0.000662497	-0.502102717	0.502102717	M1	Male	trans
cg14341968_OR2B6	0.000428354	0.000662499	-0.410702864	0.410702864	M1	Male	trans
cg04342425_MIR328	0.000428354	0.000662499	-1.168553658	1.168553658	M1	Male	trans
cg05597431_PRPS1L1	0.000428357	0.000662504	-0.204147102	0.204147102	M1	Male	trans
cg03955334_ENSG00000234156	0.000428358	0.000662504	-0.549739732	0.549739732	M1	Male	trans
cg25676471_ACSL3-AS1	0.000428359	0.000662504	0.5504724	0.5504724	M1	Male	trans
cg08590401_FMO8P	0.000428361	0.000662507	-0.350165808	0.350165808	M1	Male	trans
cg09705401_PPIAP78	0.000428364	0.00066251	-0.587428898	0.587428898	M1	Male	trans
cg14994777_LYPD6	0.000428365	0.000662511	-0.702559839	0.702559839	M1	Male	trans
cg27113548_ENSG00000232145	0.000428367	0.000662513	-0.35410403	0.35410403	M1	Male	trans
cg11124021_RPL12P12	0.000428368	0.000662514	-0.590946605	0.590946605	M1	Male	trans
cg20205188_RNU6-384P	0.000428369	0.000662515	-0.398337916	0.398337916	M1	Male	trans
cg04060288_TMEM267	0.00042837	0.000662515	-0.876372536	0.876372536	M1	Male	trans
cg21856234_LEP	0.000428371	0.000662515	0.327293237	0.327293237	M1	Male	trans
cg02792740_GIGYF2	0.000428371	0.000662515	0.474407709	0.474407709	M1	Male	trans
cg11674404_NBR1	0.000428372	0.000662516	-0.411928964	0.411928964	M1	Male	trans
cg07850274_RAB3GAP1	0.000428374	0.000662518	-0.567037787	0.567037787	M1	Male	trans
cg17388638_NOL4L-DT	0.000428375	0.000662519	-0.391488227	0.391488227	M1	Male	trans
cg01708411_IGLV5-48	0.000428378	0.00066252	0.663685867	0.663685867	M1	Male	trans
cg06849167_PTGES	0.000428378	0.00066252	0.611488239	0.611488239	M1	Male	trans
cg11636245_SMPD5	0.000428378	0.00066252	0.743957623	0.743957623	M1	Male	trans
cg06499214_ATP5MFP2	0.000428379	0.00066252	0.731261757	0.731261757	M1	Male	trans
cg14501281_MTND5P31	0.000428381	0.000662521	0.493627171	0.493627171	M1	Male	trans
cg23921689_RN7SKP250	0.000428381	0.000662521	-0.629071747	0.629071747	M1	Male	trans
cg25947301_RN7SL494P	0.000428381	0.000662521	-0.398956968	0.398956968	M1	Male	trans
cg09369124_CLDN24	0.000428382	0.000662522	-0.491343754	0.491343754	M1	Male	trans
cg07793432_TMED2	0.000428384	0.000662522	-0.619427965	0.619427965	M1	Male	trans
cg05931497_ENSG00000222031	0.000428384	0.000662522	-0.508482935	0.508482935	M1	Male	trans
cg18499401_ENSG00000242169	0.000428385	0.000662523	-0.309769332	0.309769332	M1	Male	trans
cg20695805_RNA5SP194	0.000428385	0.000662523	0.505070766	0.505070766	M1	Male	trans
cg17106653_IGKV2D-30	0.000428387	0.000662525	0.956227725	0.956227725	M1	Male	trans
cg16062368_SNED1	0.000428388	0.000662525	-0.811343015	0.811343015	M1	Male	trans
cg17096979_TRAV35	0.000428389	0.000662526	-0.751543826	0.751543826	M1	Male	trans
cg07850274_DEK	0.000428391	0.000662527	-0.575046071	0.575046071	M1	Male	trans
cg26974062_LINC02806	0.000428391	0.000662527	0.731145278	0.731145278	M1	Male	trans
cg13229245_MESTP4	0.000428393	0.000662529	0.31824516	0.31824516	M1	Male	trans
cg07472332_HBA1	0.000428393	0.000662529	-0.785100913	0.785100913	M1	Male	trans
cg22475974_FRMD1	0.000428394	0.00066253	0.77256428	0.77256428	M1	Male	trans
cg02943303_MEAF6P1	0.000428395	0.00066253	0.400931951	0.400931951	M1	Male	trans
cg20733879_GPAA1P1	0.000428397	0.000662532	-0.180608179	0.180608179	M1	Male	trans
cg09974432_LINC01644	0.000428397	0.000662532	0.543392821	0.543392821	M1	Male	trans
cg21494722_GNG11	0.000428399	0.000662533	-0.59782303	0.59782303	M1	Male	trans
cg07405255_SRFBP1	0.000428399	0.000662533	-0.723993102	0.723993102	M1	Male	trans
cg23670372_RBM48P1	0.0004284	0.000662533	-2.311493287	2.311493287	M1	Male	trans
cg17096979_RNA5SP483	0.000428401	0.000662534	-1.104906266	1.104906266	M1	Male	trans
cg07139794_MIR1468	0.000428403	0.000662537	-0.810124707	0.810124707	M1	Male	trans
cg10478035_HOXC11	0.000428408	0.000662543	-0.484348155	0.484348155	M1	Male	trans
cg14560276_ARG1	0.000428408	0.000662543	-0.593994032	0.593994032	M1	Male	trans
cg27398637_SEPHS1P6	0.000428409	0.000662544	-0.638069666	0.638069666	M1	Male	trans
cg17366173_C10orf55	0.00042841	0.000662544	-0.685642183	0.685642183	M1	Male	trans
cg18931888_RNU4-31P	0.000428411	0.000662544	-0.601272886	0.601272886	M1	Male	trans
cg15775200_OR7A5	0.000428412	0.000662544	-0.355676992	0.355676992	M1	Male	trans
cg20102246_ENSG00000240673	0.000428412	0.000662544	0.236468563	0.236468563	M1	Male	trans
cg12607106_DBX1	0.000428413	0.000662545	-0.726453905	0.726453905	M1	Male	trans
cg14783993_PAX3	0.000428414	0.000662545	0.450332048	0.450332048	M1	Male	trans
cg13703714_CCDC105	0.000428415	0.000662547	-0.619950706	0.619950706	M1	Male	trans
cg23064609_ITPRID1	0.000428416	0.000662547	-0.432689582	0.432689582	M1	Male	trans
cg07092448_TCEA1P2	0.000428418	0.000662547	-2.705853336	2.705853336	M1	Male	trans
cg16581142_GATM	0.000428418	0.000662547	-0.873720578	0.873720578	M1	Male	trans
cg06295676_TBXA2R	0.000428418	0.000662547	-0.430158304	0.430158304	M1	Male	trans
cg11296759_ENSG00000223343	0.000428419	0.000662547	0.569450364	0.569450364	M1	Male	trans
cg04719528_ENSG00000235837	0.000428424	0.000662553	-0.609102789	0.609102789	M1	Male	trans
cg24859343_DISP3	0.000428424	0.000662553	-0.622378788	0.622378788	M1	Male	trans
cg21903049_USP9YP32	0.000428424	0.000662553	-0.638063569	0.638063569	M1	Male	trans
cg13419774_PLCB3	0.000428425	0.000662554	0.63503562	0.63503562	M1	Male	trans
cg13841476_LINC00941	0.000428426	0.000662555	-0.377373724	0.377373724	M1	Male	trans
cg04613576_ENSG00000228174	0.000428428	0.000662556	0.306536833	0.306536833	M1	Male	trans
cg05732089_LRRC52-AS1	0.000428429	0.000662556	-0.588020318	0.588020318	M1	Male	trans
cg03197961_OR52E8	0.000428429	0.000662556	-1.888134425	1.888134425	M1	Male	trans
cg05039666_ENSG00000236526	0.000428432	0.00066256	0.656910217	0.656910217	M1	Male	trans
cg01042469_ENSG00000205236	0.000428436	0.000662565	-0.39768504	0.39768504	M1	Male	trans
cg27390524_TCP10L2	0.000428438	0.000662568	-0.365872455	0.365872455	M1	Male	trans
cg13370086_AWAT2	0.000428441	0.000662572	-0.721179679	0.721179679	M1	Male	trans
cg13128244_SLC26A4	0.000428446	0.000662577	-0.289280057	0.289280057	M1	Male	trans
cg06690353_LINC01657	0.000428446	0.000662577	-0.5214735	0.5214735	M1	Male	trans
cg11130915_ADORA2A	0.000428447	0.000662577	0.503238638	0.503238638	M1	Male	trans
cg14796406_PLXNB3	0.000428447	0.000662577	0.534853358	0.534853358	M1	Male	trans
cg13458720_RNU1-3	0.000428448	0.000662577	-1.025240645	1.025240645	M1	Male	trans
cg05156799_ENAM	0.000428449	0.000662577	-0.442114307	0.442114307	M1	Male	trans
cg02385593_ENSG00000236744	0.000428449	0.000662577	-0.515792638	0.515792638	M1	Male	trans
cg00299286_RUVBL1-AS1	0.000428449	0.000662577	0.645902989	0.645902989	M1	Male	trans
cg04938082_OR52B1P	0.00042845	0.000662577	-0.396257204	0.396257204	M1	Male	trans
cg09483607_DDX60L	0.000428451	0.000662577	-0.545343119	0.545343119	M1	Male	trans
cg24573416_SOX11	0.000428451	0.000662577	-0.268809429	0.268809429	M1	Male	trans
cg02705444_PALM3	0.000428452	0.000662578	0.787042193	0.787042193	M1	Male	trans
cg03038245_TACR1	0.000428455	0.000662582	-0.60444866	0.60444866	M1	Male	trans
cg09939854_CD300LD	0.000428457	0.000662584	-0.55838442	0.55838442	M1	Male	trans
cg06836895_RNU6-932P	0.000428458	0.000662584	-1.687017956	1.687017956	M1	Male	trans
cg04071398_KRTAP13-4	0.00042846	0.000662587	-0.686816241	0.686816241	M1	Male	trans
cg15335251_RD3	0.000428462	0.000662588	-0.082646069	0.082646069	M1	Male	trans
cg09443479_ENSG00000228426	0.000428462	0.000662588	-0.501177466	0.501177466	M1	Male	trans
cg26340737_MIR101-2	0.000428464	0.00066259	0.250361137	0.250361137	M1	Male	trans
cg01336390_NPAS3	0.000428464	0.00066259	0.468816233	0.468816233	M1	Male	trans
cg16581142_ARMH4	0.000428466	0.000662592	-0.63045264	0.63045264	M1	Male	trans
cg07558734_NBPF1	0.000428469	0.000662595	-0.744316489	0.744316489	M1	Male	trans
cg09073539_ZNF81	0.000428473	0.000662601	-0.576345201	0.576345201	M1	Male	trans
cg06376786_TEX33	0.000428479	0.000662609	-1.25885472	1.25885472	M1	Male	trans
cg04781796_RNA5SP263	0.000428481	0.000662611	-0.648221752	0.648221752	M1	Male	trans
cg10466699_CCNB3	0.000428483	0.000662612	-0.688893757	0.688893757	M1	Male	trans
cg03339854_ENSG00000226233	0.000428485	0.000662612	-0.803840247	0.803840247	M1	Male	trans
cg10439246_ENSG00000205236	0.000428485	0.000662612	0.369667031	0.369667031	M1	Male	trans
cg14562619_MIR1255B2	0.000428486	0.000662612	-0.349780745	0.349780745	M1	Male	trans
cg16697428_UBL5P3	0.000428487	0.000662612	-0.706492826	0.706492826	M1	Male	trans
cg27015054_BIRC7	0.000428487	0.000662612	-0.664120173	0.664120173	M1	Male	trans
cg27459981_CFAP300	0.000428487	0.000662612	0.451912335	0.451912335	M1	Male	trans
cg05925327_DEFB134	0.000428487	0.000662612	0.724856808	0.724856808	M1	Male	trans
cg26338867_ECT2L	0.000428488	0.000662612	-0.54322178	0.54322178	M1	Male	trans
cg04508044_ADGRE2	0.000428489	0.000662612	0.536137638	0.536137638	M1	Male	trans
cg10859027_RPL21P67	0.000428489	0.000662612	-0.457024918	0.457024918	M1	Male	trans
cg23909098_DAAM2	0.00042849	0.000662612	0.250788531	0.250788531	M1	Male	trans
cg26474203_ENSG00000222017	0.00042849	0.000662612	-0.37681713	0.37681713	M1	Male	trans
cg15877096_PHF5GP	0.000428491	0.000662612	-0.908967838	0.908967838	M1	Male	trans
cg16936906_PLA1A	0.000428491	0.000662612	-0.763615984	0.763615984	M1	Male	trans
cg13978534_ENSG00000242727	0.000428492	0.000662613	1.062347614	1.062347614	M1	Male	trans
cg26612252_CYP3A43	0.000428494	0.000662614	0.460731532	0.460731532	M1	Male	trans
cg09483607_ENSG00000238007	0.000428495	0.000662614	-0.759994009	0.759994009	M1	Male	trans
cg06880615_RELT	0.000428495	0.000662614	-0.339134013	0.339134013	M1	Male	trans
cg07793432_ELL	0.000428495	0.000662614	0.538707299	0.538707299	M1	Male	trans
cg07096305_SHPRH	0.000428496	0.000662614	0.494590268	0.494590268	M1	Male	trans
cg20273656_GDF5-AS1	0.000428496	0.000662614	-0.422664576	0.422664576	M1	Male	trans
cg08160224_ANK2	0.000428499	0.000662615	-0.281864606	0.281864606	M1	Male	trans
cg02589878_IGKV3-11	0.000428499	0.000662615	-0.896862378	0.896862378	M1	Male	trans
cg23369529_RNU7-185P	0.000428499	0.000662615	0.874800377	0.874800377	M1	Male	trans
cg02902649_TRPM1	0.000428501	0.000662618	-0.525217948	0.525217948	M1	Male	trans
cg26701270_SLC44A3-AS1	0.000428505	0.000662622	-0.614799706	0.614799706	M1	Male	trans
cg00145507_RFX6	0.000428505	0.000662622	-0.863792979	0.863792979	M1	Male	trans
cg18765801_KCNK3	0.000428506	0.000662622	-0.401065368	0.401065368	M1	Male	trans
cg17365391_IDNK	0.000428509	0.000662627	-0.683810721	0.683810721	M1	Male	trans
cg06690353_ENSG00000226180	0.00042851	0.000662627	-0.486815857	0.486815857	M1	Male	trans
cg25383593_MIR429	0.000428512	0.000662627	0.740141638	0.740141638	M1	Male	trans
cg22772639_ROBO4	0.000428513	0.000662627	-0.564483374	0.564483374	M1	Male	trans
cg05154833_GRIK1	0.000428513	0.000662627	-0.436043432	0.436043432	M1	Male	trans
cg01762663_RN7SKP128	0.000428514	0.000662627	-0.721572155	0.721572155	M1	Male	trans
cg12897690_MYO7A	0.000428515	0.000662627	-0.629150188	0.629150188	M1	Male	trans
cg03559183_ENSG00000231951	0.000428515	0.000662627	-0.729730862	0.729730862	M1	Male	trans
cg14227773_PRRC2A	0.000428515	0.000662627	-0.589417848	0.589417848	M1	Male	trans
cg07096305_MSH6	0.000428515	0.000662627	0.471947011	0.471947011	M1	Male	trans
cg03834478_WBP1LP1	0.000428516	0.000662627	0.47666461	0.47666461	M1	Male	trans
cg06820975_ENSG00000232358	0.000428516	0.000662627	-0.592633668	0.592633668	M1	Male	trans
cg10861390_GPR26	0.000428516	0.000662627	0.598938472	0.598938472	M1	Male	trans
cg24022528_SNORD17	0.000428519	0.00066263	-0.56942432	0.56942432	M1	Male	trans
cg05229655_TSBP1-AS1	0.000428522	0.000662633	0.515744795	0.515744795	M1	Male	trans
cg08841544_SAPCD1-AS1	0.000428522	0.000662633	-0.529447713	0.529447713	M1	Male	trans
cg05821633_ZNF442	0.000428522	0.000662633	-0.934159034	0.934159034	M1	Male	trans
cg20045882_SMCR8	0.000428526	0.000662636	0.453636475	0.453636475	M1	Male	trans
cg04001978_SLC1A2	0.000428526	0.000662636	-0.641621059	0.641621059	M1	Male	trans
cg14526732_FCRL2	0.000428527	0.000662637	0.469214193	0.469214193	M1	Male	trans
cg26338867_VWA1	0.000428527	0.000662637	0.492104511	0.492104511	M1	Male	trans
cg17779085_RNF223	0.000428529	0.000662638	-1.307263938	1.307263938	M1	Male	trans
cg17806866_RN7SL854P	0.00042853	0.00066264	-0.429192089	0.429192089	M1	Male	trans
cg24831391_ENSG00000211683	0.000428535	0.000662645	-0.518384311	0.518384311	M1	Male	trans
cg12390516_RPS26P45	0.000428537	0.000662648	0.353135498	0.353135498	M1	Male	trans
cg14354282_RPS14P4	0.000428539	0.00066265	-1.262927876	1.262927876	M1	Male	trans
cg23383887_MUPP	0.000428545	0.000662659	-0.609490209	0.609490209	M1	Male	trans
cg22783940_MTND2P14	0.000428546	0.000662659	-0.364093994	0.364093994	M1	Male	trans
cg07979752_MCEMP1	0.000428546	0.000662659	0.682105556	0.682105556	M1	Male	trans
cg17717333_ENSG00000229492	0.000428547	0.000662659	0.376063523	0.376063523	M1	Male	trans
cg13027321_CENPVL1	0.000428547	0.000662659	-0.614835541	0.614835541	M1	Male	trans
cg11705747_CPXM2	0.000428551	0.000662663	-0.432790101	0.432790101	M1	Male	trans
cg07570618_ENSG00000226816	0.000428552	0.000662663	-1.06325782	1.06325782	M1	Male	trans
cg05006030_ENSG00000229977	0.000428553	0.000662663	0.734699452	0.734699452	M1	Male	trans
cg06690353_MTND4P10	0.000428553	0.000662663	-0.803310381	0.803310381	M1	Male	trans
cg14732488_AUNIP	0.000428553	0.000662663	-0.269215721	0.269215721	M1	Male	trans
cg26205842_ENSG00000231754	0.000428555	0.000662663	0.815900203	0.815900203	M1	Male	trans
cg03582294_RNU6-601P	0.000428556	0.000662663	0.361801553	0.361801553	M1	Male	trans
cg14409406_UBE2J1	0.000428557	0.000662663	-0.507281313	0.507281313	M1	Male	trans
cg01952618_C1orf162	0.000428557	0.000662663	-0.608499083	0.608499083	M1	Male	trans
cg13877915_RNU6-520P	0.000428557	0.000662663	-0.661802781	0.661802781	M1	Male	trans
cg02724374_LINC01683	0.000428557	0.000662663	-0.27452002	0.27452002	M1	Male	trans
cg14311085_ENSG00000223967	0.000428558	0.000662663	-0.506533683	0.506533683	M1	Male	trans
cg03208970_OR7E55P	0.000428559	0.000662665	-0.892268258	0.892268258	M1	Male	trans
cg12067202_ID1	0.000428559	0.000662665	0.495086044	0.495086044	M1	Male	trans
cg01224863_ENSG00000228031	0.000428561	0.000662667	-0.522808848	0.522808848	M1	Male	trans
cg24473292_MCCD1P2	0.000428563	0.000662668	-0.689856673	0.689856673	M1	Male	trans
cg24753662_TEX13B	0.000428563	0.000662668	0.908800013	0.908800013	M1	Male	trans
cg06502685_OXGR1	0.000428565	0.000662669	-0.336020891	0.336020891	M1	Male	trans
cg26841611_DSG4	0.000428568	0.000662669	-0.272258376	0.272258376	M1	Male	trans
cg04492287_RPL22L1	0.000428568	0.000662669	0.707966217	0.707966217	M1	Male	trans
cg08841544_KRT16P2	0.000428568	0.000662669	0.458188939	0.458188939	M1	Male	trans
cg23911229_MTUS2	0.000428569	0.000662669	-0.271769889	0.271769889	M1	Male	trans
cg23309512_EPHA1	0.000428572	0.000662669	0.370488109	0.370488109	M1	Male	trans
cg20821566_TEX14	0.000428573	0.000662669	-0.459008219	0.459008219	M1	Male	trans
cg06714804_PADI1	0.000428576	0.000662669	0.647060621	0.647060621	M1	Male	trans
cg25168653_SPCS1	0.000428579	0.000662669	0.513074158	0.513074158	M1	Male	trans
cg20388367_HSD11B2	0.000428579	0.000662669	0.847372503	0.847372503	M1	Male	trans
cg10900636_ENSG00000186076	0.00042858	0.000662669	0.453083726	0.453083726	M1	Male	trans
cg21463709_OR2T8	0.000428581	0.000662669	0.427488019	0.427488019	M1	Male	trans
cg26184765_LINC00229	0.000428581	0.000662669	-0.867560699	0.867560699	M1	Male	trans
cg04662079_GPR78	0.000428582	0.000662669	-0.69083462	0.69083462	M1	Male	trans
cg02509058_ENSG00000215905	0.000428583	0.000662669	0.509979448	0.509979448	M1	Male	trans
cg02509058_BTF3L4P4	0.000428583	0.000662669	0.346151145	0.346151145	M1	Male	trans
cg02509058_ENSG00000231484	0.000428583	0.000662669	0.105545694	0.105545694	M1	Male	trans
cg02509058_RN7SL420P	0.000428583	0.000662669	1.043994165	1.043994165	M1	Male	trans
cg02509058_RNU7-176P	0.000428583	0.000662669	0.246581817	0.246581817	M1	Male	trans
cg02509058_LINC02010	0.000428583	0.000662669	1.043994165	1.043994165	M1	Male	trans
cg02509058_RN7SKP62	0.000428583	0.000662669	1.043994165	1.043994165	M1	Male	trans
cg02509058_RNU4ATAC2P	0.000428583	0.000662669	0.311987847	0.311987847	M1	Male	trans
cg02509058_HNRNPA1P1	0.000428583	0.000662669	1.043994165	1.043994165	M1	Male	trans
cg02509058_DNAJA1P4	0.000428583	0.000662669	1.043994165	1.043994165	M1	Male	trans
cg02509058_NHP2P2	0.000428583	0.000662669	1.043994165	1.043994165	M1	Male	trans
cg02509058_RPS21P8	0.000428583	0.000662669	1.043994165	1.043994165	M1	Male	trans
cg02509058_GRPEL2P1	0.000428583	0.000662669	1.043994165	1.043994165	M1	Male	trans
cg02509058_SNORD115-28	0.000428583	0.000662669	1.043994165	1.043994165	M1	Male	trans
cg02509058_ENSG00000216616	0.000428583	0.000662669	0.463891362	0.463891362	M1	Male	trans
cg02509058_ENSG00000230627	0.000428583	0.000662669	0.369150405	0.369150405	M1	Male	trans
cg02509058_ENSG00000235154	0.000428583	0.000662669	1.043994165	1.043994165	M1	Male	trans
cg02509058_MED13P1	0.000428583	0.000662669	1.043994165	1.043994165	M1	Male	trans
cg22043888_ENSG00000224842	0.000428584	0.000662669	0.749175156	0.749175156	M1	Male	trans
cg16811771_PPP1R14BP3	0.000428585	0.000662669	-0.477470732	0.477470732	M1	Male	trans
cg20005344_OR8B12	0.000428585	0.000662669	-0.203228841	0.203228841	M1	Male	trans
cg12606694_ENSG00000224745	0.000428587	0.00066267	0.533929022	0.533929022	M1	Male	trans
cg02621636_RPS11	0.000428588	0.00066267	0.323852823	0.323852823	M1	Male	trans
cg26150096_HIC1	0.000428588	0.00066267	0.545987726	0.545987726	M1	Male	trans
cg12403996_CACNA1S	0.000428588	0.00066267	-0.426080006	0.426080006	M1	Male	trans
cg25494723_FBXW4P1	0.00042859	0.000662671	-0.424520587	0.424520587	M1	Male	trans
cg22120018_OR14K1	0.000428591	0.000662671	-0.489290089	0.489290089	M1	Male	trans
cg14409406_AIG1	0.000428591	0.000662671	-0.534816987	0.534816987	M1	Male	trans
cg07119149_ATG9A	0.000428591	0.000662671	0.523460241	0.523460241	M1	Male	trans
cg06347643_TUBB8P8	0.000428591	0.000662671	-0.468251883	0.468251883	M1	Male	trans
cg10897282_ENSG00000233090	0.000428592	0.000662671	-0.589522909	0.589522909	M1	Male	trans
cg00046336_RNU6ATAC8P	0.000428593	0.000662671	-0.533319091	0.533319091	M1	Male	trans
cg09022213_TBKBP1	0.000428593	0.000662671	0.391812727	0.391812727	M1	Male	trans
cg05666055_ENSG00000232334	0.000428595	0.000662673	0.719490509	0.719490509	M1	Male	trans
cg03230987_CREB5	0.000428596	0.000662673	-0.368440434	0.368440434	M1	Male	trans
cg10915301_NPM1P31	0.000428597	0.000662674	0.503643031	0.503643031	M1	Male	trans
cg23767840_RPL21P134	0.000428598	0.000662674	-0.354353759	0.354353759	M1	Male	trans
cg03935072_ASB18	0.000428598	0.000662674	-0.401778339	0.401778339	M1	Male	trans
cg14604444_EXO1	0.000428599	0.000662674	-0.344457839	0.344457839	M1	Male	trans
cg19926096_GUCA2B	0.000428599	0.000662674	-0.527627304	0.527627304	M1	Male	trans
cg16999170_SH3GLB1	0.0004286	0.000662674	-0.717028105	0.717028105	M1	Male	trans
cg02338162_ME2P1	0.000428601	0.000662674	0.785921485	0.785921485	M1	Male	trans
cg04352977_LINC01739	0.000428601	0.000662674	0.375285951	0.375285951	M1	Male	trans
cg22548845_SPIN2A	0.000428603	0.000662676	-0.625631843	0.625631843	M1	Male	trans
cg06696666_SNORD17	0.000428603	0.000662676	-0.9311617	0.9311617	M1	Male	trans
cg22871801_LZTR1	0.000428605	0.000662678	0.598693084	0.598693084	M1	Male	trans
cg25506215_IQCM	0.000428606	0.000662678	0.706084697	0.706084697	M1	Male	trans
cg13370086_CADPS2	0.00042861	0.000662684	-0.636169628	0.636169628	M1	Male	trans
cg11685843_ENSG00000237926	0.00042861	0.000662684	-0.677887439	0.677887439	M1	Male	trans
cg16248390_SDCBP2	0.000428612	0.000662684	0.71727453	0.71727453	M1	Male	trans
cg11820797_ENSG00000239227	0.000428613	0.000662684	-0.666049197	0.666049197	M1	Male	trans
cg17044191_ACTG1P10	0.000428613	0.000662684	0.6606922	0.6606922	M1	Male	trans
cg18674653_ALDOAP2	0.000428614	0.000662684	0.378221975	0.378221975	M1	Male	trans
cg15113413_SPZ1	0.000428614	0.000662684	-0.959604	0.959604	M1	Male	trans
cg01750716_ENSG00000136315	0.000428615	0.000662684	-0.651225604	0.651225604	M1	Male	trans
cg21849790_PDE1A	0.000428615	0.000662684	0.389654328	0.389654328	M1	Male	trans
cg21135307_DEFB136	0.000428615	0.000662684	0.744835169	0.744835169	M1	Male	trans
cg04981602_BEST2	0.000428616	0.000662684	0.608593068	0.608593068	M1	Male	trans
cg09469223_ENSG00000197815	0.000428617	0.000662684	-0.444776788	0.444776788	M1	Male	trans
cg20102246_KRTAP5-5	0.000428617	0.000662684	0.407161417	0.407161417	M1	Male	trans
cg14409406_STXBP3	0.000428621	0.000662689	-0.531806463	0.531806463	M1	Male	trans
cg06865839_ENSG00000224366	0.000428623	0.000662691	-0.43085706	0.43085706	M1	Male	trans
cg01650480_BPIFB6	0.000428624	0.000662692	-0.503944125	0.503944125	M1	Male	trans
cg07264993_CYP2U1	0.000428625	0.000662693	-0.405109319	0.405109319	M1	Male	trans
cg21252088_GRK5-IT1	0.000428627	0.000662693	0.788731268	0.788731268	M1	Male	trans
cg13289788_PDLIM3	0.000428628	0.000662694	-0.732214448	0.732214448	M1	Male	trans
cg16999170_CDC42	0.000428629	0.000662694	-0.751645539	0.751645539	M1	Male	trans
cg11567268_UQCRFS1P1	0.000428629	0.000662694	-0.526781237	0.526781237	M1	Male	trans
cg23938295_TMEM25	0.000428631	0.000662694	-0.360047026	0.360047026	M1	Male	trans
cg08065101_ENSG00000232680	0.000428631	0.000662694	0.443006485	0.443006485	M1	Male	trans
cg03277898_ENSG00000227857	0.000428633	0.000662697	-0.637538038	0.637538038	M1	Male	trans
cg24555207_RNU7-197P	0.000428633	0.000662697	-0.57503599	0.57503599	M1	Male	trans
cg04687371_KIRREL2	0.000428635	0.000662697	-0.054006384	0.054006384	M1	Male	trans
cg07678266_RPL10P11	0.000428635	0.000662697	-0.640965901	0.640965901	M1	Male	trans
cg00999469_CYB5RL	0.000428636	0.000662697	0.719696169	0.719696169	M1	Male	trans
cg24711324_GTF3C3	0.000428636	0.000662697	-0.476980845	0.476980845	M1	Male	trans
cg06981823_NUTM2F	0.000428637	0.000662697	-0.507078133	0.507078133	M1	Male	trans
cg03576697_AGBL3	0.000428637	0.000662698	-0.72588848	0.72588848	M1	Male	trans
cg07510230_ZNF736P9Y	0.000428641	0.000662702	0.330158431	0.330158431	M1	Male	trans
cg16278496_MAGEA9	0.000428641	0.000662702	0.577179404	0.577179404	M1	Male	trans
cg09981313_SRRM3	0.000428642	0.000662702	-0.57621679	0.57621679	M1	Male	trans
cg08475245_ENSG00000229067	0.000428643	0.000662702	-0.5626673	0.5626673	M1	Male	trans
cg09073539_EPHA6	0.000428644	0.000662703	-0.578380923	0.578380923	M1	Male	trans
cg06491827_AGER	0.000428644	0.000662703	0.800695697	0.800695697	M1	Male	trans
cg13248604_PCNPP3	0.000428646	0.000662704	-1.454509943	1.454509943	M1	Male	trans
cg04999352_RN7SKP90	0.000428647	0.000662704	0.586913868	0.586913868	M1	Male	trans
cg14418213_COX6B1P1	0.000428647	0.000662704	-0.629891955	0.629891955	M1	Male	trans
cg14408831_PSMC1P11	0.000428647	0.000662704	-0.706382541	0.706382541	M1	Male	trans
cg21365233_CSAG1	0.000428648	0.000662704	0.65289327	0.65289327	M1	Male	trans
cg09024862_FTH1P16	0.00042865	0.000662706	-0.572249449	0.572249449	M1	Male	trans
cg27380499_LINC01238	0.000428652	0.000662709	0.358907223	0.358907223	M1	Male	trans
cg23289024_THRAP3P1	0.000428652	0.000662709	0.530624142	0.530624142	M1	Male	trans
cg18180710_ENSG00000226883	0.000428657	0.000662714	0.712158894	0.712158894	M1	Male	trans
cg24287110_ACTG1P10	0.000428657	0.000662714	0.578519718	0.578519718	M1	Male	trans
cg20688928_HELT	0.000428661	0.000662719	-1.018338191	1.018338191	M1	Male	trans
cg17186655_NR0B2	0.000428662	0.00066272	0.586269066	0.586269066	M1	Male	trans
cg13370086_NEMP1	0.000428662	0.00066272	-0.772519821	0.772519821	M1	Male	trans
cg08229224_EPM2A	0.000428664	0.000662721	-0.448076101	0.448076101	M1	Male	trans
cg16558994_MIR216B	0.000428664	0.000662721	0.408956909	0.408956909	M1	Male	trans
cg25079651_ENSG00000238150	0.000428665	0.000662721	-0.54741937	0.54741937	M1	Male	trans
cg20614067_PRB2	0.000428666	0.000662721	-0.412185864	0.412185864	M1	Male	trans
cg26464592_ENSG00000233565	0.000428667	0.000662722	-0.980984977	0.980984977	M1	Male	trans
cg13508402_DUSP9	0.000428667	0.000662722	0.471061671	0.471061671	M1	Male	trans
cg06093185_RNU6-973P	0.000428668	0.000662722	0.427032361	0.427032361	M1	Male	trans
cg09495418_ENSG00000234503	0.000428669	0.000662722	0.416041381	0.416041381	M1	Male	trans
cg16570157_TVP23CP1	0.000428669	0.000662723	0.459638343	0.459638343	M1	Male	trans
cg11674404_SMURF1	0.000428671	0.000662724	-0.404087482	0.404087482	M1	Male	trans
cg15995131_SNORD116-29	0.000428672	0.000662725	-0.754971198	0.754971198	M1	Male	trans
cg11889058_HPX	0.000428672	0.000662725	-0.652855273	0.652855273	M1	Male	trans
cg01817709_CRISP3	0.000428675	0.000662727	-0.562030106	0.562030106	M1	Male	trans
cg26873935_OR7E125P	0.000428675	0.000662727	-0.51698611	0.51698611	M1	Male	trans
cg12774454_FGF14-IT1	0.000428675	0.000662727	-0.786982898	0.786982898	M1	Male	trans
cg15612945_RPS15P9	0.000428679	0.000662731	-0.710881538	0.710881538	M1	Male	trans
cg05816188_RPS15P9	0.000428679	0.000662731	0.994661327	0.994661327	M1	Male	trans
cg03705384_MIR1302-3	0.000428681	0.000662733	0.34225338	0.34225338	M1	Male	trans
cg15616609_PLPPR1	0.000428682	0.000662733	-0.525040354	0.525040354	M1	Male	trans
cg18447344_BRS3	0.000428683	0.000662734	-0.567192956	0.567192956	M1	Male	trans
cg07443778_DRD3	0.000428686	0.000662738	-0.738459695	0.738459695	M1	Male	trans
cg07119149_GRHL3	0.000428687	0.000662738	0.445369387	0.445369387	M1	Male	trans
cg15461618_HNRNPA1P60	0.000428687	0.000662738	-0.703272072	0.703272072	M1	Male	trans
cg03984310_TDGF1P4	0.000428693	0.000662746	-1.152818363	1.152818363	M1	Male	trans
cg06502685_THOC2	0.000428695	0.000662747	-0.405658022	0.405658022	M1	Male	trans
cg20695805_CLMP	0.000428695	0.000662747	0.48412921	0.48412921	M1	Male	trans
cg08817867_Y_RNA	0.000428696	0.000662747	0.658237721	0.658237721	M1	Male	trans
cg24092000_CAPSL	0.000428696	0.000662747	-0.539701816	0.539701816	M1	Male	trans
cg24458401_RN7SL263P	0.000428697	0.000662747	0.493703541	0.493703541	M1	Male	trans
cg20271361_SNRPCP9	0.000428698	0.000662747	0.668342894	0.668342894	M1	Male	trans
cg24688636_SLC25A1P3	0.000428698	0.000662747	-0.607397292	0.607397292	M1	Male	trans
cg07499182_FBXW4P1	0.000428698	0.000662747	0.528851301	0.528851301	M1	Male	trans
cg07850274_SLMAP	0.0004287	0.000662749	-0.624137957	0.624137957	M1	Male	trans
cg23914255_ZNF576	0.000428702	0.000662751	-0.420085148	0.420085148	M1	Male	trans
cg03220912_ENSG00000238276	0.000428706	0.000662756	-0.458304661	0.458304661	M1	Male	trans
cg07776993_PARP1P1	0.000428709	0.000662758	0.597870064	0.597870064	M1	Male	trans
cg13370086_NLN	0.000428709	0.000662758	-0.709700283	0.709700283	M1	Male	trans
cg19862307_ZNF598	0.00042871	0.000662758	0.49355143	0.49355143	M1	Male	trans
cg08994981_ENSG00000227189	0.00042871	0.000662758	-0.675694072	0.675694072	M1	Male	trans
cg03734225_HERC1	0.00042871	0.000662758	-0.418385417	0.418385417	M1	Male	trans
cg00363337_ENSG00000233478	0.000428713	0.000662759	0.600196406	0.600196406	M1	Male	trans
cg16247465_ABHD17C	0.000428713	0.000662759	-0.467600426	0.467600426	M1	Male	trans
cg11269444_DCAF13P1	0.000428713	0.000662759	0.360176121	0.360176121	M1	Male	trans
cg20137750_OLAH	0.000428713	0.000662759	-0.470272182	0.470272182	M1	Male	trans
cg11514698_TUBBP9	0.000428714	0.000662759	0.882862435	0.882862435	M1	Male	trans
cg05103573_ANKRD20A8P	0.000428714	0.000662759	-0.662179156	0.662179156	M1	Male	trans
cg15712577_BTN3A2	0.000428714	0.000662759	-0.283735092	0.283735092	M1	Male	trans
cg00134973_ENSG00000184566	0.000428716	0.000662761	-0.565015521	0.565015521	M1	Male	trans
cg19224164_ENSG00000226952	0.000428719	0.000662762	0.608381173	0.608381173	M1	Male	trans
cg06578832_ENSG00000229582	0.000428719	0.000662762	-0.38179166	0.38179166	M1	Male	trans
cg22117009_RNU4-14P	0.000428719	0.000662762	-0.492601169	0.492601169	M1	Male	trans
cg23383887_XPO4	0.00042872	0.000662762	-0.671234778	0.671234778	M1	Male	trans
cg15940161_ENSG00000225632	0.00042872	0.000662762	0.72741735	0.72741735	M1	Male	trans
cg14945587_SPTLC1P5	0.000428721	0.000662762	-0.659442033	0.659442033	M1	Male	trans
cg11889721_EGFR-AS1	0.000428722	0.000662763	0.586149118	0.586149118	M1	Male	trans
cg05356336_FUT5	0.000428723	0.000662763	-0.711929763	0.711929763	M1	Male	trans
cg21247263_RPS3AP21	0.000428723	0.000662763	0.566198718	0.566198718	M1	Male	trans
cg08012663_RPSAP62	0.000428723	0.000662763	-0.500241813	0.500241813	M1	Male	trans
cg12671811_IGHG4	0.000428724	0.000662763	-0.600475759	0.600475759	M1	Male	trans
cg26586804_TMEM132D	0.000428726	0.000662765	-0.645233194	0.645233194	M1	Male	trans
cg22603433_OR2B2	0.000428728	0.000662767	0.569557495	0.569557495	M1	Male	trans
cg13938710_RNU1-34P	0.000428729	0.000662767	-0.319432562	0.319432562	M1	Male	trans
cg01707391_TIMP3	0.000428729	0.000662767	-0.346386677	0.346386677	M1	Male	trans
cg23422587_ENSG00000238055	0.00042873	0.000662767	-0.645364921	0.645364921	M1	Male	trans
cg14483161_PARVB	0.000428732	0.000662769	-0.739614851	0.739614851	M1	Male	trans
cg13854498_SLC6A2	0.000428733	0.000662769	-0.338141291	0.338141291	M1	Male	trans
cg10780890_CDH22	0.000428734	0.000662769	0.271627169	0.271627169	M1	Male	trans
cg17233160_MMP24	0.000428734	0.000662769	0.73525791	0.73525791	M1	Male	trans
cg18079296_MIR548B	0.000428735	0.000662769	-0.749433557	0.749433557	M1	Male	trans
cg16581142_ZNF844	0.000428735	0.000662769	-0.515705359	0.515705359	M1	Male	trans
cg02514711_RN7SKP168	0.000428735	0.000662769	0.333335484	0.333335484	M1	Male	trans
cg13510617_DYDC1	0.000428736	0.000662769	-0.86237031	0.86237031	M1	Male	trans
cg27245817_OSBPL3	0.000428737	0.00066277	-0.634441823	0.634441823	M1	Male	trans
cg10503606_RPL23AP12	0.000428739	0.00066277	-0.953342087	0.953342087	M1	Male	trans
cg01727591_MIR877	0.00042874	0.00066277	-0.419891905	0.419891905	M1	Male	trans
cg21759837_LIPC	0.000428741	0.00066277	-0.649149079	0.649149079	M1	Male	trans
cg20858684_ENSG00000217514	0.000428741	0.00066277	-0.848814589	0.848814589	M1	Male	trans
cg25938960_SUPV3L1	0.000428742	0.00066277	-0.694278103	0.694278103	M1	Male	trans
cg02063485_FAM71F1	0.000428742	0.00066277	-0.549923569	0.549923569	M1	Male	trans
cg17324671_ENSG00000230598	0.000428743	0.00066277	-0.424497732	0.424497732	M1	Male	trans
cg26247093_POM121B	0.000428744	0.00066277	-0.419963908	0.419963908	M1	Male	trans
cg27204205_ENSG00000241168	0.000428744	0.00066277	-1.000931	1.000931	M1	Male	trans
cg11560603_ITGA7	0.000428745	0.00066277	-0.798341506	0.798341506	M1	Male	trans
cg19693276_SLC22A20P	0.000428745	0.00066277	-0.351292348	0.351292348	M1	Male	trans
cg21351392_LINC01405	0.000428746	0.00066277	-0.669630301	0.669630301	M1	Male	trans
cg10174333_RDH5	0.000428746	0.00066277	0.711434388	0.711434388	M1	Male	trans
cg05483845_LINC01206	0.000428747	0.00066277	-0.758420702	0.758420702	M1	Male	trans
cg14409406_ENSG00000232032	0.000428748	0.00066277	-0.583497729	0.583497729	M1	Male	trans
cg11815008_RNU6-748P	0.000428749	0.00066277	-0.456173555	0.456173555	M1	Male	trans
cg20773800_LINC00348	0.000428749	0.00066277	0.942430159	0.942430159	M1	Male	trans
cg03549146_CCL17	0.000428749	0.00066277	-0.514092227	0.514092227	M1	Male	trans
cg11935063_USP29	0.000428752	0.00066277	-0.287786539	0.287786539	M1	Male	trans
cg16237262_ENSG00000201666	0.000428752	0.00066277	-0.845295416	0.845295416	M1	Male	trans
cg03273265_SLA	0.000428753	0.00066277	-0.276806534	0.276806534	M1	Male	trans
cg13370086_KRAS	0.000428754	0.00066277	-0.697901048	0.697901048	M1	Male	trans
cg15776929_NTSR2	0.000428755	0.00066277	-1.288255357	1.288255357	M1	Male	trans
cg14774195_BTG3P1	0.000428757	0.00066277	-0.998252898	0.998252898	M1	Male	trans
cg20821566_RNU6-354P	0.000428757	0.00066277	-0.563955003	0.563955003	M1	Male	trans
cg12011688_MIR620	0.000428758	0.00066277	-0.345057265	0.345057265	M1	Male	trans
cg19408572_GRAPL	0.000428759	0.00066277	0.596123634	0.596123634	M1	Male	trans
cg07833852_AMZ2P2	0.00042876	0.00066277	-0.401105407	0.401105407	M1	Male	trans
cg25040746_OR6B2	0.00042876	0.00066277	-1.383842872	1.383842872	M1	Male	trans
cg23775119_ENSG00000220748	0.000428763	0.00066277	-0.470059225	0.470059225	M1	Male	trans
cg23775119_ENSG00000230977	0.000428763	0.00066277	-0.470059225	0.470059225	M1	Male	trans
cg23775119_MTND3P17	0.000428763	0.00066277	-0.267144567	0.267144567	M1	Male	trans
cg23775119_VGLL2	0.000428763	0.00066277	-0.662297465	0.662297465	M1	Male	trans
cg23775119_MTND2P6	0.000428763	0.00066277	-0.662297465	0.662297465	M1	Male	trans
cg23775119_MYMK	0.000428763	0.00066277	-0.662297465	0.662297465	M1	Male	trans
cg23775119_LINC02629	0.000428763	0.00066277	-0.662297465	0.662297465	M1	Male	trans
cg23775119_ANKRD30BP1	0.000428763	0.00066277	-0.662297465	0.662297465	M1	Male	trans
cg23775119_NBPF7	0.000428763	0.00066277	-0.463669408	0.463669408	M1	Male	trans
cg23775119_ENSG00000219298	0.000428763	0.00066277	-0.662297465	0.662297465	M1	Male	trans
cg23775119_ENSG00000225378	0.000428763	0.00066277	-0.371203476	0.371203476	M1	Male	trans
cg23775119_ENSG00000226218	0.000428763	0.00066277	-0.662297465	0.662297465	M1	Male	trans
cg23775119_ENSG00000232835	0.000428763	0.00066277	-0.662297465	0.662297465	M1	Male	trans
cg23775119_ENSG00000233234	0.000428763	0.00066277	-0.662297465	0.662297465	M1	Male	trans
cg23775119_ENSG00000234173	0.000428763	0.00066277	-0.662297465	0.662297465	M1	Male	trans
cg23775119_ENSG00000238764	0.000428763	0.00066277	-0.385241912	0.385241912	M1	Male	trans
cg02568347_SHISA3	0.000428763	0.00066277	-0.70060825	0.70060825	M1	Male	trans
cg14014665_ENSG00000241473	0.000428765	0.000662772	-0.619202798	0.619202798	M1	Male	trans
cg02782331_SRD5A1P1	0.000428769	0.000662777	-0.511949256	0.511949256	M1	Male	trans
cg21201844_FFAR3	0.000428771	0.000662779	0.309710711	0.309710711	M1	Male	trans
cg16271481_IFITM2	0.000428773	0.000662782	-0.437907146	0.437907146	M1	Male	trans
cg18536132_MIR26A1	0.000428777	0.000662788	0.854501402	0.854501402	M1	Male	trans
cg15658784_ENSG00000226045	0.000428782	0.000662792	0.368499285	0.368499285	M1	Male	trans
cg27030245_ZNF658B	0.000428782	0.000662792	0.567241799	0.567241799	M1	Male	trans
cg06761167_CCDC12	0.000428783	0.000662794	0.438507341	0.438507341	M1	Male	trans
cg01617432_PMP22	0.000428787	0.000662798	0.437307708	0.437307708	M1	Male	trans
cg08869231_GIGYF1	0.000428788	0.000662799	0.420943198	0.420943198	M1	Male	trans
cg08285570_ENSG00000237868	0.00042879	0.000662802	-0.681670996	0.681670996	M1	Male	trans
cg00804694_MYEOV	0.000428792	0.000662803	0.733557818	0.733557818	M1	Male	trans
cg14170504_MIR1294	0.000428792	0.000662803	0.089874749	0.089874749	M1	Male	trans
cg12740725_LINC01553	0.000428793	0.000662804	-0.958008363	0.958008363	M1	Male	trans
cg17304678_GUCY2EP	0.000428794	0.000662805	0.898562685	0.898562685	M1	Male	trans
cg05597431_TSPEAR-AS1	0.000428796	0.000662806	-0.406201409	0.406201409	M1	Male	trans
cg09322432_OR5AZ1P	0.000428796	0.000662806	-0.816638897	0.816638897	M1	Male	trans
cg24565820_LINC00475	0.000428797	0.000662806	0.497117048	0.497117048	M1	Male	trans
cg10706817_ALPG	0.000428798	0.000662806	0.627912451	0.627912451	M1	Male	trans
cg27380499_SNX20	0.0004288	0.000662808	0.269633726	0.269633726	M1	Male	trans
cg20910935_GOLGA6L4	0.0004288	0.000662808	-0.445004795	0.445004795	M1	Male	trans
cg17900689_JADE2	0.000428802	0.000662811	0.453687653	0.453687653	M1	Male	trans
cg01426041_RTN2	0.000428803	0.000662811	0.429340279	0.429340279	M1	Male	trans
cg17035132_DCAF12L1	0.000428805	0.000662812	-0.183426424	0.183426424	M1	Male	trans
cg09483607_NR3C1	0.000428805	0.000662812	-0.610252192	0.610252192	M1	Male	trans
cg25486949_FABP5P1	0.000428808	0.000662816	0.553237376	0.553237376	M1	Male	trans
cg11674404_COX19	0.000428808	0.000662816	-0.376090943	0.376090943	M1	Male	trans
cg06297909_LOXL4	0.000428812	0.00066282	-0.44997262	0.44997262	M1	Male	trans
cg04690475_EGFR-AS1	0.000428812	0.00066282	0.675826357	0.675826357	M1	Male	trans
cg07830906_ENSG00000233388	0.000428814	0.000662822	-0.35973303	0.35973303	M1	Male	trans
cg11742016_MIR627	0.000428815	0.000662822	0.610348602	0.610348602	M1	Male	trans
cg15120247_ENSG00000231575	0.000428815	0.000662822	-0.524087913	0.524087913	M1	Male	trans
cg15776929_BEST2	0.000428819	0.000662826	-0.772562349	0.772562349	M1	Male	trans
cg18878984_MMRN2	0.000428819	0.000662826	-0.399274133	0.399274133	M1	Male	trans
cg23383887_ENSG00000234740	0.00042882	0.000662828	-0.671519365	0.671519365	M1	Male	trans
cg02216951_RYK	0.000428824	0.00066283	0.630890495	0.630890495	M1	Male	trans
cg17185052_FCF1P4	0.000428824	0.00066283	-0.865307943	0.865307943	M1	Male	trans
cg24604127_CD27	0.000428824	0.00066283	-0.436041113	0.436041113	M1	Male	trans
cg07793432_ENPP4	0.000428824	0.00066283	-0.633722563	0.633722563	M1	Male	trans
cg17263716_FAM222A	0.000428826	0.000662831	0.465634514	0.465634514	M1	Male	trans
cg02216951_PI4K2B	0.000428826	0.000662831	0.512368819	0.512368819	M1	Male	trans
cg00212811_ENSG00000236425	0.000428827	0.000662831	-0.554840495	0.554840495	M1	Male	trans
cg26624021_SNX18P13	0.000428828	0.000662832	-0.507344844	0.507344844	M1	Male	trans
cg24508976_MIR421	0.000428829	0.000662833	1.099561242	1.099561242	M1	Male	trans
cg27533637_CITED1	0.000428833	0.000662837	-0.586734306	0.586734306	M1	Male	trans
cg01244006_ENSG00000225982	0.000428833	0.000662837	-0.622983365	0.622983365	M1	Male	trans
cg23115136_MMP3	0.000428834	0.000662837	-0.475890473	0.475890473	M1	Male	trans
cg25604613_GALNT9	0.000428835	0.000662838	-0.601629729	0.601629729	M1	Male	trans
cg07793432_ROBO3	0.000428838	0.000662841	0.588893363	0.588893363	M1	Male	trans
cg18955951_ADORA1	0.000428838	0.000662841	0.701122856	0.701122856	M1	Male	trans
cg05079074_LHFPL3-AS1	0.000428839	0.000662841	-0.632342308	0.632342308	M1	Male	trans
cg27459981_CDNF	0.00042884	0.000662842	0.471002243	0.471002243	M1	Male	trans
cg11056334_PWWP2A	0.00042884	0.000662842	-0.362648759	0.362648759	M1	Male	trans
cg03035495_IGLV1-44	0.000428844	0.000662847	-1.014631407	1.014631407	M1	Male	trans
cg02440268_ANGPTL4	0.000428848	0.000662852	-0.746119417	0.746119417	M1	Male	trans
cg00811340_RPSAP60	0.000428848	0.000662852	-0.458555461	0.458555461	M1	Male	trans
cg13468092_SLC22A24	0.00042885	0.000662853	-0.492229014	0.492229014	M1	Male	trans
cg19746337_ENSG00000217631	0.00042885	0.000662853	1.081067246	1.081067246	M1	Male	trans
cg04479876_HLTF	0.000428851	0.000662853	0.534797315	0.534797315	M1	Male	trans
cg14905600_ENSG00000239544	0.000428851	0.000662853	0.535363652	0.535363652	M1	Male	trans
cg23070738_ZNF442	0.000428853	0.000662856	-0.628485871	0.628485871	M1	Male	trans
cg15863552_ENSG00000225058	0.000428854	0.000662856	-0.479728749	0.479728749	M1	Male	trans
cg12855615_UGT3A1	0.000428856	0.000662858	-0.286730859	0.286730859	M1	Male	trans
cg03036575_ABCC5	0.000428859	0.00066286	-0.510935876	0.510935876	M1	Male	trans
cg15411736_RPE65	0.000428859	0.00066286	-0.438100163	0.438100163	M1	Male	trans
cg05828925_ENSG00000225647	0.000428861	0.000662863	0.528796622	0.528796622	M1	Male	trans
cg17141237_MRPL53	0.000428862	0.000662863	0.726617299	0.726617299	M1	Male	trans
cg24310785_ENSG00000224011	0.000428862	0.000662863	-2.571028238	2.571028238	M1	Male	trans
cg05154833_TRBV7-1	0.000428863	0.000662863	-0.615961229	0.615961229	M1	Male	trans
cg17533780_MAPRE3	0.000428864	0.000662864	-0.806290795	0.806290795	M1	Male	trans
cg14354282_MAB21L3	0.000428865	0.000662864	-1.026583392	1.026583392	M1	Male	trans
cg03843572_SCN9A	0.000428865	0.000662864	-0.320032351	0.320032351	M1	Male	trans
cg22168087_PTPRO	0.000428865	0.000662864	0.493715298	0.493715298	M1	Male	trans
cg06817609_SHMT1P1	0.000428866	0.000662864	-0.704489461	0.704489461	M1	Male	trans
cg00545295_SCTR	0.000428869	0.000662868	0.537732581	0.537732581	M1	Male	trans
cg07521193_ENSG00000214248	0.00042887	0.000662869	-0.466369552	0.466369552	M1	Male	trans
cg02604403_PDIA3P2	0.000428872	0.000662869	0.662613183	0.662613183	M1	Male	trans
cg01744396_SDHDP2	0.000428872	0.000662869	0.634797027	0.634797027	M1	Male	trans
cg10095954_SRRM3	0.000428872	0.000662869	0.386866097	0.386866097	M1	Male	trans
cg10295807_ENSG00000198277	0.000428873	0.000662869	-0.346351645	0.346351645	M1	Male	trans
cg16140565_L3MBTL2-AS1	0.000428874	0.00066287	-0.532093736	0.532093736	M1	Male	trans
cg16813459_CR1	0.000428875	0.00066287	-0.315116139	0.315116139	M1	Male	trans
cg20936529_LINC00615	0.000428875	0.00066287	-0.468501362	0.468501362	M1	Male	trans
cg25486571_RNU6-815P	0.000428877	0.000662872	-0.700815192	0.700815192	M1	Male	trans
cg19772114_C4orf36	0.000428879	0.000662875	-0.365677219	0.365677219	M1	Male	trans
cg11722376_PDPR2P	0.000428882	0.000662878	0.558846381	0.558846381	M1	Male	trans
cg02671217_TXNL1	0.000428883	0.000662878	-0.581806206	0.581806206	M1	Male	trans
cg17779085_UBALD2	0.000428883	0.000662878	-1.327436816	1.327436816	M1	Male	trans
cg23691223_ENO3	0.000428885	0.000662878	0.597535688	0.597535688	M1	Male	trans
cg13159372_ENSG00000221060	0.000428885	0.000662878	-0.392696989	0.392696989	M1	Male	trans
cg00458454_GAGE12J	0.000428887	0.000662881	-0.239487028	0.239487028	M1	Male	trans
cg15482000_KCNK12	0.000428888	0.000662882	-0.430814798	0.430814798	M1	Male	trans
cg24304928_TERF1P1	0.00042889	0.000662883	-0.660132206	0.660132206	M1	Male	trans
cg05735659_ANKRD33	0.00042889	0.000662884	0.806440479	0.806440479	M1	Male	trans
cg20375654_MIR1202	0.000428891	0.000662884	-0.874738583	0.874738583	M1	Male	trans
cg11756968_OR10G3	0.000428892	0.000662884	-0.033093493	0.033093493	M1	Male	trans
cg18710053_SNORA63	0.000428895	0.000662887	0.356697721	0.356697721	M1	Male	trans
cg03904945_ASB18	0.000428895	0.000662887	-0.400450116	0.400450116	M1	Male	trans
cg04820440_TXNRD3	0.000428898	0.00066289	-0.967702961	0.967702961	M1	Male	trans
cg15021109_ENSG00000235707	0.0004289	0.000662893	-0.431414132	0.431414132	M1	Male	trans
cg10112694_RNU7-119P	0.000428901	0.000662893	0.641411307	0.641411307	M1	Male	trans
cg07793432_TEAD3	0.000428902	0.000662893	0.506183851	0.506183851	M1	Male	trans
cg16532282_ENSG00000224049	0.000428902	0.000662893	-0.536681941	0.536681941	M1	Male	trans
cg15577750_MIR647	0.000428902	0.000662893	0.739779485	0.739779485	M1	Male	trans
cg03734225_SFXN4	0.000428902	0.000662893	-0.383951422	0.383951422	M1	Male	trans
cg07187855_GTF2H2B	0.000428903	0.000662893	-0.502571758	0.502571758	M1	Male	trans
cg26975587_HOMER3	0.000428905	0.000662894	0.480974897	0.480974897	M1	Male	trans
cg26897236_PIAS4	0.000428907	0.000662896	-1.030414237	1.030414237	M1	Male	trans
cg21668166_RAD51	0.000428907	0.000662896	-0.404503531	0.404503531	M1	Male	trans
cg10678896_ENSG00000227619	0.000428909	0.000662897	-0.544533512	0.544533512	M1	Male	trans
cg03273265_ENSG00000240535	0.000428909	0.000662897	-0.456333547	0.456333547	M1	Male	trans
cg14877939_PADI1	0.00042891	0.000662897	0.628847319	0.628847319	M1	Male	trans
cg04092747_KRT24	0.00042891	0.000662897	0.561942517	0.561942517	M1	Male	trans
cg02440268_ENSG00000230328	0.000428912	0.000662899	-1.234648427	1.234648427	M1	Male	trans
cg17051704_IRAK1	0.000428917	0.000662906	-0.437291509	0.437291509	M1	Male	trans
cg07285237_GRHL3	0.000428917	0.000662906	0.403994775	0.403994775	M1	Male	trans
cg12995006_ENSG00000234353	0.000428919	0.000662906	-0.478564625	0.478564625	M1	Male	trans
cg20821566_MEIS3P1	0.000428919	0.000662906	0.471143418	0.471143418	M1	Male	trans
cg21181453_CHST1	0.000428919	0.000662906	0.424834018	0.424834018	M1	Male	trans
cg18778401_OR4E2	0.000428921	0.000662908	0.080598531	0.080598531	M1	Male	trans
cg10550882_IFNA13	0.000428924	0.000662911	-0.665421906	0.665421906	M1	Male	trans
cg12780324_POTEE	0.000428925	0.000662911	0.415876106	0.415876106	M1	Male	trans
cg01620233_ENSG00000237115	0.000428925	0.000662911	-0.655708993	0.655708993	M1	Male	trans
cg24525967_IGHV3-7	0.000428925	0.000662911	-0.579321902	0.579321902	M1	Male	trans
cg10487247_ENSG00000229738	0.000428926	0.000662911	0.69340265	0.69340265	M1	Male	trans
cg20821566_IFT80	0.000428927	0.000662912	-0.548851091	0.548851091	M1	Male	trans
cg26015683_RN7SL481P	0.000428928	0.000662913	0.364877932	0.364877932	M1	Male	trans
cg14987596_LINC01381	0.000428932	0.000662915	-0.581683488	0.581683488	M1	Male	trans
cg15486116_ZNF423	0.000428933	0.000662915	0.50541777	0.50541777	M1	Male	trans
cg08779982_PLCZ1	0.000428933	0.000662915	-0.775133878	0.775133878	M1	Male	trans
cg07830906_RXRG	0.000428933	0.000662915	-0.431384633	0.431384633	M1	Male	trans
cg02425558_CCK	0.000428933	0.000662915	-0.554586525	0.554586525	M1	Male	trans
cg24160354_ENSG00000238201	0.000428933	0.000662915	-0.729486998	0.729486998	M1	Male	trans
cg11189272_CALCA	0.000428935	0.000662916	-0.540724491	0.540724491	M1	Male	trans
cg01391898_SPRR1A	0.000428935	0.000662916	0.220969301	0.220969301	M1	Male	trans
cg08933691_SSMEM1	0.000428936	0.000662916	-0.324779264	0.324779264	M1	Male	trans
cg14981532_SNORD115-45	0.000428938	0.000662918	0.550208422	0.550208422	M1	Male	trans
cg10993517_FAM8A3P	0.000428938	0.000662918	-0.775300205	0.775300205	M1	Male	trans
cg09363777_SNORA63	0.00042894	0.000662919	-0.715317613	0.715317613	M1	Male	trans
cg16353929_MIR1229	0.000428942	0.000662922	-0.376350608	0.376350608	M1	Male	trans
cg14522097_CYP1B1-AS1	0.000428943	0.000662922	-0.353061085	0.353061085	M1	Male	trans
cg10678896_KRT73	0.000428944	0.000662922	-0.590099118	0.590099118	M1	Male	trans
cg16366483_ENSG00000225170	0.000428944	0.000662922	0.408277664	0.408277664	M1	Male	trans
cg05079074_GAPDHP21	0.000428945	0.000662922	0.688880273	0.688880273	M1	Male	trans
cg07096305_ZBTB26	0.000428948	0.000662927	0.464167255	0.464167255	M1	Male	trans
cg04989686_CBX3P7	0.000428949	0.000662928	-0.392468174	0.392468174	M1	Male	trans
cg07405255_WDFY3-AS2	0.00042895	0.000662928	-0.804733178	0.804733178	M1	Male	trans
cg01062838_RBFOX1	0.000428951	0.000662928	-0.696197657	0.696197657	M1	Male	trans
cg18892128_GNAI1	0.000428951	0.000662928	0.888073753	0.888073753	M1	Male	trans
cg02216951_MAOA	0.000428951	0.000662928	0.48844301	0.48844301	M1	Male	trans
cg12427264_TRIOBP	0.000428953	0.000662929	0.553586581	0.553586581	M1	Male	trans
cg23050890_PLAT	0.000428953	0.000662929	0.241537141	0.241537141	M1	Male	trans
cg10991855_ZNF726	0.000428954	0.000662929	-0.419465943	0.419465943	M1	Male	trans
cg00414136_KRT7	0.000428956	0.000662929	-0.472677819	0.472677819	M1	Male	trans
cg13523561_FSTL5	0.000428956	0.000662929	-0.08017508	0.08017508	M1	Male	trans
cg17653352_DCST1	0.000428957	0.000662929	-0.607011475	0.607011475	M1	Male	trans
cg14578028_TERF1P1	0.000428957	0.000662929	0.262436521	0.262436521	M1	Male	trans
cg22183057_HNRNPA3P4	0.000428957	0.000662929	-0.326648496	0.326648496	M1	Male	trans
cg12410054_GAL	0.000428958	0.00066293	-0.964932899	0.964932899	M1	Male	trans
cg04269540_LINC01681	0.000428959	0.00066293	-0.603462346	0.603462346	M1	Male	trans
cg19992633_ENSG00000228781	0.000428959	0.00066293	0.391536977	0.391536977	M1	Male	trans
cg12897690_POLR2CP1	0.000428963	0.000662935	-0.697470092	0.697470092	M1	Male	trans
cg03989273_ADAM11	0.000428968	0.000662941	0.466716531	0.466716531	M1	Male	trans
cg17025287_GIMAP3P	0.000428969	0.000662941	0.597292045	0.597292045	M1	Male	trans
cg24642438_ACTG1P10	0.00042897	0.000662942	0.586359848	0.586359848	M1	Male	trans
cg23893635_SNORA70	0.000428971	0.000662943	-0.400713376	0.400713376	M1	Male	trans
cg26767387_EBLN1	0.000428973	0.000662944	-0.695052417	0.695052417	M1	Male	trans
cg13370121_MIAT	0.000428973	0.000662944	-0.238899561	0.238899561	M1	Male	trans
cg11393185_GPR26	0.000428973	0.000662944	0.524917008	0.524917008	M1	Male	trans
cg10723869_ABCA13	0.000428974	0.000662944	-0.410447848	0.410447848	M1	Male	trans
cg25591377_ENSG00000227723	0.000428975	0.000662945	0.938513425	0.938513425	M1	Male	trans
cg06832791_ANKRD60	0.000428977	0.000662948	-0.589609406	0.589609406	M1	Male	trans
cg23911229_BMS1P9	0.000428978	0.000662948	-0.506475656	0.506475656	M1	Male	trans
cg02724374_PDE6B-AS1	0.00042898	0.000662949	-0.544908974	0.544908974	M1	Male	trans
cg01073837_LCE1F	0.00042898	0.000662949	0.596414362	0.596414362	M1	Male	trans
cg08583127_MESP2	0.000428983	0.000662953	-0.279136625	0.279136625	M1	Male	trans
cg06757994_ENSG00000203520	0.000428991	0.000662965	-0.554772586	0.554772586	M1	Male	trans
cg02177951_KRT73	0.000428992	0.000662966	0.468630629	0.468630629	M1	Male	trans
cg24952959_ENSG00000205644	0.000428995	0.000662968	0.471851736	0.471851736	M1	Male	trans
cg22253653_RARG	0.000428996	0.000662968	-0.319407658	0.319407658	M1	Male	trans
cg24092000_ENSG00000225341	0.000428996	0.000662968	-0.803265758	0.803265758	M1	Male	trans
cg18396527_ENSG00000232294	0.000428996	0.000662968	-0.497667519	0.497667519	M1	Male	trans
cg18339359_SPATA31B1P	0.000428998	0.000662969	-1.021592355	1.021592355	M1	Male	trans
cg23015799_UPK3B	0.000428998	0.000662969	-0.935853388	0.935853388	M1	Male	trans
cg25130590_ENSG00000232006	0.000429	0.000662971	-0.444822465	0.444822465	M1	Male	trans
cg06983174_OR2L6P	0.000429001	0.000662971	0.154229913	0.154229913	M1	Male	trans
cg01344473_RPL7P19	0.000429001	0.000662971	-0.466474041	0.466474041	M1	Male	trans
cg08229224_ZBTB39	0.000429001	0.000662971	-0.434866575	0.434866575	M1	Male	trans
cg27036347_LINC00970	0.000429002	0.000662971	-0.466713355	0.466713355	M1	Male	trans
cg24612059_MXRA5Y	0.000429004	0.000662973	0.487079033	0.487079033	M1	Male	trans
cg09322432_IGSF1	0.000429005	0.000662973	0.486870386	0.486870386	M1	Male	trans
cg00807877_HLA-G	0.000429006	0.000662974	-0.218663997	0.218663997	M1	Male	trans
cg01589960_OR4S1	0.000429007	0.000662975	-0.609385805	0.609385805	M1	Male	trans
cg13880275_ENSG00000227946	0.000429009	0.000662977	-0.605968293	0.605968293	M1	Male	trans
cg18927032_CDH2	0.00042901	0.000662978	-0.317807106	0.317807106	M1	Male	trans
cg16672940_ZDHHC20P2	0.000429011	0.000662978	-0.560791667	0.560791667	M1	Male	trans
cg27459981_RNY4P3	0.000429012	0.000662979	0.51044217	0.51044217	M1	Male	trans
cg13835843_CDKN2B-AS1	0.000429013	0.000662979	0.597191263	0.597191263	M1	Male	trans
cg03689586_ENSG00000226767	0.000429013	0.000662979	-0.845769397	0.845769397	M1	Male	trans
cg20861237_C2	0.000429015	0.00066298	-0.555087597	0.555087597	M1	Male	trans
cg02121773_GTF2IP7	0.000429015	0.00066298	-0.725460156	0.725460156	M1	Male	trans
cg17139095_SLC31A2	0.000429015	0.00066298	0.650767328	0.650767328	M1	Male	trans
cg09166519_NEUROG2	0.000429016	0.00066298	0.38501341	0.38501341	M1	Male	trans
cg00530579_ENSG00000211683	0.000429017	0.00066298	-0.377602203	0.377602203	M1	Male	trans
cg06496454_ACSL6	0.000429018	0.000662981	-0.364412144	0.364412144	M1	Male	trans
cg27143070_ENSG00000233569	0.000429018	0.000662981	0.627813201	0.627813201	M1	Male	trans
cg22232119_PPM1F	0.000429019	0.000662981	0.475699281	0.475699281	M1	Male	trans
cg20983125_SMYD3-IT1	0.00042902	0.000662981	-0.45922395	0.45922395	M1	Male	trans
cg20821566_RANBP6	0.000429021	0.000662982	-0.48738821	0.48738821	M1	Male	trans
cg14431592_RNA5SP241	0.000429021	0.000662982	-0.551588822	0.551588822	M1	Male	trans
cg00894477_RARG	0.000429022	0.000662982	0.475740769	0.475740769	M1	Male	trans
cg00666820_AGFG2	0.000429023	0.000662983	-0.396584588	0.396584588	M1	Male	trans
cg23979146_NPM1P11	0.000429024	0.000662984	-0.518905384	0.518905384	M1	Male	trans
cg27484662_FAM83G	0.000429026	0.000662986	0.329365533	0.329365533	M1	Male	trans
cg15411736_RNU1-3	0.000429027	0.000662986	-0.400835309	0.400835309	M1	Male	trans
cg04089814_RNA5SP237	0.000429028	0.000662986	0.71307687	0.71307687	M1	Male	trans
cg23314071_GUCY2GP	0.000429029	0.000662988	0.449398568	0.449398568	M1	Male	trans
cg22043586_CD163	0.00042903	0.000662988	0.60774033	0.60774033	M1	Male	trans
cg18647449_RNU4-1	0.000429031	0.000662988	-0.438905219	0.438905219	M1	Male	trans
cg04741393_ENSG00000231236	0.000429031	0.000662988	-0.461492939	0.461492939	M1	Male	trans
cg20692464_ENSG00000223652	0.000429032	0.000662988	-0.971451272	0.971451272	M1	Male	trans
cg16036471_IGHV7-81	0.000429032	0.000662988	-0.472482726	0.472482726	M1	Male	trans
cg00927911_ENSG00000213851	0.000429033	0.000662989	1.042778966	1.042778966	M1	Male	trans
cg09623286_ENSG00000236941	0.000429034	0.000662989	0.51239364	0.51239364	M1	Male	trans
cg08492041_CD300LD	0.000429035	0.000662989	-0.779824528	0.779824528	M1	Male	trans
cg09817016_OR52N3P	0.000429035	0.000662989	0.577756675	0.577756675	M1	Male	trans
cg07601093_GK	0.000429037	0.000662992	0.833392696	0.833392696	M1	Male	trans
cg13229245_ENSG00000231201	0.000429039	0.000662993	0.354575473	0.354575473	M1	Male	trans
cg14113853_TMPRSS11CP	0.00042904	0.000662993	0.769352044	0.769352044	M1	Male	trans
cg08841544_TSPAN6	0.000429041	0.000662993	-0.657971143	0.657971143	M1	Male	trans
cg21774804_TCEAL6	0.000429041	0.000662993	-0.525223934	0.525223934	M1	Male	trans
cg02440268_EPHA8	0.000429043	0.000662995	-0.438995845	0.438995845	M1	Male	trans
cg04905636_RPS7P12	0.000429045	0.000662996	1.002637211	1.002637211	M1	Male	trans
cg01219549_SYNC	0.000429046	0.000662996	0.491574549	0.491574549	M1	Male	trans
cg00649330_ENSG00000214546	0.000429046	0.000662996	-0.426925687	0.426925687	M1	Male	trans
cg07904290_SNORD115-12	0.000429046	0.000662996	-0.059731936	0.059731936	M1	Male	trans
cg25395304_AARS1	0.000429047	0.000662996	-0.470658913	0.470658913	M1	Male	trans
cg18749990_ENSG00000131152	0.000429047	0.000662996	-0.496226763	0.496226763	M1	Male	trans
cg26376241_MSC	0.000429048	0.000662996	0.479422966	0.479422966	M1	Male	trans
cg07330196_RNVU1-33	0.000429048	0.000662996	-0.578139545	0.578139545	M1	Male	trans
cg15701795_CLEC11A	0.000429049	0.000662997	-0.719641025	0.719641025	M1	Male	trans
cg05732089_MTCYBP2	0.000429053	0.000663001	-0.554036499	0.554036499	M1	Male	trans
cg13440924_HCN1	0.000429053	0.000663001	-0.255302678	0.255302678	M1	Male	trans
cg11801727_PKP4P1	0.000429054	0.000663001	0.509810158	0.509810158	M1	Male	trans
cg00893657_FAM224A	0.000429054	0.000663001	-0.377732671	0.377732671	M1	Male	trans
cg05708441_MS4A1	0.000429055	0.000663001	-0.75345391	0.75345391	M1	Male	trans
cg25740652_CIR1	0.000429058	0.000663005	0.6107907	0.6107907	M1	Male	trans
cg17735372_IRAG2	0.000429058	0.000663005	-0.971083129	0.971083129	M1	Male	trans
cg07656719_TUBB3P1	0.000429061	0.000663008	-0.436246176	0.436246176	M1	Male	trans
cg17096979_GPR174	0.000429065	0.000663013	-0.92435131	0.92435131	M1	Male	trans
cg10747979_RNU4-14P	0.000429065	0.000663013	-0.504916204	0.504916204	M1	Male	trans
cg22108143_C2CD4A	0.000429068	0.000663016	-0.562424401	0.562424401	M1	Male	trans
cg17522386_LINC02032	0.000429069	0.000663016	-0.791328098	0.791328098	M1	Male	trans
cg25951256_HNRNPH1P1	0.000429069	0.000663016	-0.579126772	0.579126772	M1	Male	trans
cg26926221_OTUD1	0.000429069	0.000663016	-0.558963527	0.558963527	M1	Male	trans
cg03669282_ENSG00000237268	0.000429071	0.000663017	0.852931445	0.852931445	M1	Male	trans
cg01665243_UGT1A13P	0.000429072	0.000663018	0.691477812	0.691477812	M1	Male	trans
cg06696666_CSTA	0.000429073	0.000663018	-0.654840513	0.654840513	M1	Male	trans
cg06649540_BPIFA2	0.000429073	0.000663018	0.503495662	0.503495662	M1	Male	trans
cg20538073_LGI3	0.000429074	0.000663018	-0.498999829	0.498999829	M1	Male	trans
cg03929761_FAM153CP	0.000429074	0.000663018	-0.373565209	0.373565209	M1	Male	trans
cg07744449_RPL15P13	0.000429076	0.00066302	-0.567575692	0.567575692	M1	Male	trans
cg03728197_ENSG00000228527	0.000429082	0.000663028	-0.304186157	0.304186157	M1	Male	trans
cg10869830_UGT1A12P	0.000429084	0.00066303	0.126345686	0.126345686	M1	Male	trans
cg21149639_SNORD81	0.000429085	0.00066303	0.418221554	0.418221554	M1	Male	trans
cg03120254_RPL23AP14	0.000429087	0.000663033	-1.046095427	1.046095427	M1	Male	trans
cg15588585_RSPH10B2	0.000429088	0.000663033	-0.869870461	0.869870461	M1	Male	trans
cg00490039_RN7SKP76	0.000429088	0.000663033	-0.375022772	0.375022772	M1	Male	trans
cg10848564_DLEC1P1	0.000429089	0.000663033	-0.427156169	0.427156169	M1	Male	trans
cg25102279_FNDC1-IT1	0.00042909	0.000663034	-0.637454763	0.637454763	M1	Male	trans
cg10976219_NPFFR2	0.000429091	0.000663035	-0.523389775	0.523389775	M1	Male	trans
cg17653352_RNU6-482P	0.000429092	0.000663036	-0.393812585	0.393812585	M1	Male	trans
cg00059053_EGFEM1P	0.000429094	0.000663037	-0.825768167	0.825768167	M1	Male	trans
cg02792740_HIPK1	0.000429095	0.000663037	0.490041971	0.490041971	M1	Male	trans
cg05898482_RNA5SP500	0.000429096	0.000663039	2.456857446	2.456857446	M1	Male	trans
cg05868023_ENSG00000234181	0.000429099	0.000663041	-0.868935044	0.868935044	M1	Male	trans
cg04452523_MYH13	0.000429101	0.000663044	-0.651519347	0.651519347	M1	Male	trans
cg06508795_HAUS7	0.000429105	0.00066305	0.602778267	0.602778267	M1	Male	trans
cg02169688_ENSG00000228800	0.000429106	0.000663051	-0.404298223	0.404298223	M1	Male	trans
cg17753090_ENSG00000228073	0.000429108	0.000663051	0.638613807	0.638613807	M1	Male	trans
cg01762663_MSRB3	0.000429108	0.000663051	-0.259079683	0.259079683	M1	Male	trans
cg00732589_ENSG00000111788	0.000429108	0.000663051	-0.47299866	0.47299866	M1	Male	trans
cg19010807_KCNJ1	0.000429109	0.000663051	-0.376677478	0.376677478	M1	Male	trans
cg22646311_KRTAP17-1	0.000429111	0.000663053	0.438016961	0.438016961	M1	Male	trans
cg15412826_SPRR3	0.000429113	0.000663054	-0.433486013	0.433486013	M1	Male	trans
cg05390968_OR5A1	0.000429113	0.000663054	-0.095603825	0.095603825	M1	Male	trans
cg03181524_ENSG00000237845	0.000429113	0.000663054	0.48387521	0.48387521	M1	Male	trans
cg18180710_FCF1P1	0.000429114	0.000663054	0.579472457	0.579472457	M1	Male	trans
cg02769058_PPIAP26	0.000429115	0.000663054	-0.665008835	0.665008835	M1	Male	trans
cg13519061_CRISP3	0.000429115	0.000663054	-0.494987059	0.494987059	M1	Male	trans
cg09074299_RNU6-1162P	0.000429115	0.000663054	-0.649592721	0.649592721	M1	Male	trans
cg11031199_ACTG1P10	0.000429116	0.000663054	-0.602446125	0.602446125	M1	Male	trans
cg22609539_ENSG00000173366	0.000429119	0.000663059	-0.515103379	0.515103379	M1	Male	trans
cg11861487_BMPR1B	0.000429124	0.000663065	-0.644220821	0.644220821	M1	Male	trans
cg05154833_LILRB1-AS1	0.000429125	0.000663066	-0.473002871	0.473002871	M1	Male	trans
cg25486949_SOX7	0.000429127	0.000663067	0.667749984	0.667749984	M1	Male	trans
cg15627834_HLA-DRB5	0.000429128	0.000663068	-0.302215771	0.302215771	M1	Male	trans
cg13440924_KLHL34	0.00042913	0.00066307	-0.539342419	0.539342419	M1	Male	trans
cg25311637_LINC01744	0.00042913	0.00066307	0.229206544	0.229206544	M1	Male	trans
cg14206615_HPF1	0.000429132	0.000663072	-0.725983922	0.725983922	M1	Male	trans
cg22702814_GXYLT1P2	0.000429132	0.000663072	-2.488642539	2.488642539	M1	Male	trans
cg03322752_COX20P2	0.000429133	0.000663072	-0.683530936	0.683530936	M1	Male	trans
cg09451159_REN	0.000429134	0.000663073	-0.408589595	0.408589595	M1	Male	trans
cg17300451_RNU4-28P	0.000429138	0.000663078	-0.3504018	0.3504018	M1	Male	trans
cg00393585_ENSG00000227698	0.00042914	0.00066308	0.491202069	0.491202069	M1	Male	trans
cg27030245_LIN7A	0.000429142	0.000663081	0.382707175	0.382707175	M1	Male	trans
cg10662221_MUC21	0.000429143	0.000663083	0.730289959	0.730289959	M1	Male	trans
cg16064295_PHF10	0.000429145	0.000663085	-0.649588558	0.649588558	M1	Male	trans
cg16811771_ENSG00000230715	0.000429146	0.000663086	-0.519484658	0.519484658	M1	Male	trans
cg05524489_SYT9	0.000429148	0.000663086	0.507208614	0.507208614	M1	Male	trans
cg20447730_ENSG00000235059	0.000429149	0.000663088	-0.701894373	0.701894373	M1	Male	trans
cg17900689_GPR68	0.00042915	0.000663088	0.470518369	0.470518369	M1	Male	trans
cg20321556_UPK3B	0.00042915	0.000663088	-1.239499188	1.239499188	M1	Male	trans
cg27204205_RASAL1	0.000429151	0.000663088	0.948221739	0.948221739	M1	Male	trans
cg16111704_TRAJ43	0.000429151	0.000663088	0.450522833	0.450522833	M1	Male	trans
cg17004893_ENSG00000229112	0.000429153	0.000663089	-0.412971921	0.412971921	M1	Male	trans
cg16542345_OR7E46P	0.000429153	0.000663089	-0.391711791	0.391711791	M1	Male	trans
cg05398700_SYCN	0.000429154	0.000663089	-0.438766519	0.438766519	M1	Male	trans
cg24042772_RN7SKP137	0.000429155	0.000663089	-0.368245389	0.368245389	M1	Male	trans
cg25649910_BPIFA4P	0.000429155	0.00066309	-0.517233112	0.517233112	M1	Male	trans
cg03179052_SYF2	0.000429156	0.00066309	-1.051476248	1.051476248	M1	Male	trans
cg11851382_SNORD115-42	0.000429157	0.00066309	-0.414532049	0.414532049	M1	Male	trans
cg20968717_ENSG00000235775	0.000429158	0.00066309	-0.241509097	0.241509097	M1	Male	trans
cg14243991_RNU6-13P	0.000429159	0.000663092	-0.277631708	0.277631708	M1	Male	trans
cg07850274_FBXO9	0.00042916	0.000663092	-0.609408946	0.609408946	M1	Male	trans
cg16963484_PMS2P9	0.000429161	0.000663092	-0.401897722	0.401897722	M1	Male	trans
cg23949265_PRADC1P1	0.000429162	0.000663093	-0.583749003	0.583749003	M1	Male	trans
cg16900209_LINC01681	0.000429163	0.000663093	0.651655775	0.651655775	M1	Male	trans
cg02202923_FOXA2	0.000429163	0.000663093	0.881081835	0.881081835	M1	Male	trans
cg27513510_STEAP1	0.000429164	0.000663094	-0.824164973	0.824164973	M1	Male	trans
cg16653703_ABRAXAS1	0.000429166	0.000663095	-0.651534971	0.651534971	M1	Male	trans
cg15619794_RPL23AP54	0.000429168	0.000663097	0.554492156	0.554492156	M1	Male	trans
cg08547343_ERG	0.00042917	0.0006631	0.46669716	0.46669716	M1	Male	trans
cg25138752_CDH22	0.000429171	0.0006631	-0.479541083	0.479541083	M1	Male	trans
cg09073539_GRK7	0.000429172	0.0006631	-0.638051615	0.638051615	M1	Male	trans
cg03743462_RNU6-1120P	0.000429172	0.0006631	-0.6260159	0.6260159	M1	Male	trans
cg12186981_LINC00710	0.000429174	0.000663102	-0.697118211	0.697118211	M1	Male	trans
cg17324671_ENSG00000224448	0.000429174	0.000663102	-0.416611527	0.416611527	M1	Male	trans
cg12885203_WFDC2	0.000429177	0.000663105	0.603742199	0.603742199	M1	Male	trans
cg17723355_PNMA3	0.000429179	0.000663107	0.180480303	0.180480303	M1	Male	trans
cg04485371_LINC01487	0.000429182	0.00066311	-0.659554181	0.659554181	M1	Male	trans
cg03859313_TREML3P	0.000429187	0.000663117	0.894955114	0.894955114	M1	Male	trans
cg08186671_PEBP1P3	0.00042919	0.000663121	0.568020966	0.568020966	M1	Male	trans
cg07679492_MYO7A	0.000429193	0.000663125	0.48484369	0.48484369	M1	Male	trans
cg22314681_CYS1	0.000429194	0.000663125	-0.346879732	0.346879732	M1	Male	trans
cg00819121_TUBG2	0.000429194	0.000663125	-0.687075765	0.687075765	M1	Male	trans
cg12256753_LINC00028	0.000429196	0.000663127	0.58855085	0.58855085	M1	Male	trans
cg12427264_RANBP3L	0.000429197	0.000663127	-0.563001881	0.563001881	M1	Male	trans
cg13611088_ADA2	0.000429197	0.000663127	0.705862854	0.705862854	M1	Male	trans
cg11868136_DERA	0.0004292	0.000663131	-0.345997185	0.345997185	M1	Male	trans
cg03029993_FOXD3	0.000429201	0.000663131	-0.69333198	0.69333198	M1	Male	trans
cg12823408_ARGFXP1	0.000429206	0.000663138	-0.567039436	0.567039436	M1	Male	trans
cg08324397_SPATA17	0.000429208	0.000663139	0.526327552	0.526327552	M1	Male	trans
cg13339009_PZP	0.000429208	0.000663139	-0.355075392	0.355075392	M1	Male	trans
cg17366173_GXYLT1P3	0.000429209	0.00066314	-0.622563317	0.622563317	M1	Male	trans
cg05390968_ENSG00000231024	0.000429212	0.000663144	0.627732798	0.627732798	M1	Male	trans
cg26990625_MIR661	0.000429215	0.000663147	0.521818032	0.521818032	M1	Male	trans
cg21916557_GNG11	0.000429217	0.000663147	-0.475079683	0.475079683	M1	Male	trans
cg16918523_ADH5P3	0.000429218	0.000663147	-0.497602813	0.497602813	M1	Male	trans
cg02792740_RPL29P30	0.000429219	0.000663147	0.453172574	0.453172574	M1	Male	trans
cg02109711_BTF3P5	0.000429222	0.000663147	0.699836203	0.699836203	M1	Male	trans
cg00661998_IGHM	0.000429225	0.000663147	-0.579647273	0.579647273	M1	Male	trans
cg05293897_ENSG00000233415	0.000429225	0.000663147	0.592390109	0.592390109	M1	Male	trans
cg05293897_RNA5SP120	0.000429225	0.000663147	0.494742765	0.494742765	M1	Male	trans
cg05293897_RNU6-270P	0.000429225	0.000663147	0.395937042	0.395937042	M1	Male	trans
cg05293897_GAPDHP28	0.000429225	0.000663147	0.341305683	0.341305683	M1	Male	trans
cg05293897_TBX22	0.000429225	0.000663147	0.513453296	0.513453296	M1	Male	trans
cg05293897_PNMA6E	0.000429225	0.000663147	0.725224382	0.725224382	M1	Male	trans
cg05293897_LINC01874	0.000429225	0.000663147	0.882715007	0.882715007	M1	Male	trans
cg05293897_RNA5SP89	0.000429225	0.000663147	0.882715007	0.882715007	M1	Male	trans
cg05293897_SNORD32B	0.000429225	0.000663147	0.882715007	0.882715007	M1	Male	trans
cg05293897_ENSG00000225451	0.000429225	0.000663147	0.882715007	0.882715007	M1	Male	trans
cg05293897_ENSG00000227514	0.000429225	0.000663147	0.882715007	0.882715007	M1	Male	trans
cg05293897_ENSG00000238117	0.000429225	0.000663147	0.882715007	0.882715007	M1	Male	trans
cg02363010_GPX8	0.000429226	0.000663148	-0.652521035	0.652521035	M1	Male	trans
cg08827342_LINC00173	0.00042923	0.000663153	-0.6135613	0.6135613	M1	Male	trans
cg26464626_FAM98C	0.000429232	0.000663156	0.47452303	0.47452303	M1	Male	trans
cg07096305_CEP63	0.000429239	0.000663165	0.481968386	0.481968386	M1	Male	trans
cg11086960_PERP	0.000429241	0.000663167	-0.542678764	0.542678764	M1	Male	trans
cg17106653_ECE1-AS1	0.000429242	0.000663168	0.661114521	0.661114521	M1	Male	trans
cg17146522_ENSG00000228667	0.000429243	0.000663169	-0.861319543	0.861319543	M1	Male	trans
cg10736407_GOLGA8DP	0.000429244	0.000663169	0.591096154	0.591096154	M1	Male	trans
cg08958802_MUC21	0.000429245	0.00066317	-0.587890712	0.587890712	M1	Male	trans
cg17380533_FAM135B	0.000429246	0.00066317	-0.339155938	0.339155938	M1	Male	trans
cg07211884_ENSG00000228401	0.000429248	0.000663173	0.611826961	0.611826961	M1	Male	trans
cg23151860_FAM131A	0.000429249	0.000663173	-0.809697396	0.809697396	M1	Male	trans
cg07244649_ENSG00000235934	0.00042925	0.000663173	0.234273521	0.234273521	M1	Male	trans
cg09814167_RNA5SP133	0.000429254	0.000663179	0.649094415	0.649094415	M1	Male	trans
cg10039163_ENSG00000231466	0.000429254	0.000663179	-0.496452777	0.496452777	M1	Male	trans
cg10780890_EXOSC10-AS1	0.000429256	0.00066318	0.327910415	0.327910415	M1	Male	trans
cg02920129_PYROXD2	0.000429256	0.00066318	0.586586113	0.586586113	M1	Male	trans
cg27459981_HSD17B7	0.000429259	0.000663183	0.523408096	0.523408096	M1	Male	trans
cg09435929_ENSG00000229985	0.000429259	0.000663183	0.338496982	0.338496982	M1	Male	trans
cg08655788_SNORA2A	0.000429261	0.000663185	0.438694744	0.438694744	M1	Male	trans
cg14611230_SLCO2B1	0.000429263	0.000663187	-0.392401225	0.392401225	M1	Male	trans
cg00896220_LMTK2	0.000429267	0.000663191	-0.539570944	0.539570944	M1	Male	trans
cg14947411_IGHG2	0.000429267	0.000663191	-0.22848834	0.22848834	M1	Male	trans
cg00223767_RPL15P18	0.000429267	0.000663191	-0.589984142	0.589984142	M1	Male	trans
cg24141406_PLEKHN1	0.000429268	0.000663191	-0.459004475	0.459004475	M1	Male	trans
cg03655023_PYGL	0.000429273	0.000663196	-0.490206007	0.490206007	M1	Male	trans
cg14585118_PRB3	0.000429273	0.000663196	-0.843744504	0.843744504	M1	Male	trans
cg06347643_H1-1	0.000429274	0.000663196	-0.31405812	0.31405812	M1	Male	trans
cg13318793_CCDC9	0.000429274	0.000663196	-0.601784676	0.601784676	M1	Male	trans
cg02518245_FTH1P12	0.000429274	0.000663196	0.818146148	0.818146148	M1	Male	trans
cg04089440_ENSG00000223612	0.000429274	0.000663196	-0.437899069	0.437899069	M1	Male	trans
cg06115039_ENSG00000231547	0.000429276	0.000663197	-0.696745954	0.696745954	M1	Male	trans
cg17693656_SH2B3	0.00042928	0.000663203	-0.374150187	0.374150187	M1	Male	trans
cg08445957_TRIM31-AS1	0.000429287	0.000663212	-0.604495177	0.604495177	M1	Male	trans
cg21018156_CNBD1	0.000429287	0.000663212	-0.165511816	0.165511816	M1	Male	trans
cg16444255_RNA5S1	0.000429288	0.000663212	-0.370548553	0.370548553	M1	Male	trans
cg12623735_PRSS22	0.000429289	0.000663212	0.538746427	0.538746427	M1	Male	trans
cg05841486_ENSG00000228675	0.000429289	0.000663212	-0.398994562	0.398994562	M1	Male	trans
cg10516613_ENSG00000111788	0.00042929	0.000663212	-0.448663233	0.448663233	M1	Male	trans
cg12774454_ZNF192P2	0.00042929	0.000663212	-0.69367747	0.69367747	M1	Male	trans
cg05389984_RPS6KA4	0.00042929	0.000663212	0.489073187	0.489073187	M1	Male	trans
cg03667969_Y_RNA	0.000429296	0.000663219	-0.600694108	0.600694108	M1	Male	trans
cg26378518_MIR610	0.000429296	0.000663219	0.699305544	0.699305544	M1	Male	trans
cg24118983_ENSG00000239572	0.000429297	0.00066322	-0.376907094	0.376907094	M1	Male	trans
cg07679492_SMG5	0.000429298	0.000663221	0.435985878	0.435985878	M1	Male	trans
cg07850274_STRN	0.0004293	0.000663222	-0.574933158	0.574933158	M1	Male	trans
cg15833940_GATA2	0.0004293	0.000663222	0.366737574	0.366737574	M1	Male	trans
cg17466637_OR4S1	0.000429301	0.000663223	-0.846300542	0.846300542	M1	Male	trans
cg20785758_ENSG00000232806	0.000429303	0.000663223	-0.389783348	0.389783348	M1	Male	trans
cg06752779_VWC2L	0.000429303	0.000663223	-0.415990422	0.415990422	M1	Male	trans
cg12847536_PACSIN1	0.000429304	0.000663223	-0.541943677	0.541943677	M1	Male	trans
cg04515996_TICAM1	0.000429304	0.000663223	1.981908028	1.981908028	M1	Male	trans
cg21411095_PLXDC2	0.000429305	0.000663225	-0.663005525	0.663005525	M1	Male	trans
cg00212811_WFDC6	0.000429307	0.000663227	-0.674084336	0.674084336	M1	Male	trans
cg16271481_KRT3	0.00042931	0.000663228	-1.03969307	1.03969307	M1	Male	trans
cg12679899_SLC29A1	0.00042931	0.000663228	-0.496439733	0.496439733	M1	Male	trans
cg19010807_AP2B1	0.000429311	0.000663229	-0.834434841	0.834434841	M1	Male	trans
cg18057692_RNA5S3	0.000429313	0.000663231	-0.30347038	0.30347038	M1	Male	trans
cg24612059_ENSG00000186076	0.000429314	0.000663232	0.406082722	0.406082722	M1	Male	trans
cg02302000_NLRP2B	0.000429318	0.000663237	-0.328605832	0.328605832	M1	Male	trans
cg23866687_TEDDM1	0.000429321	0.00066324	0.554776147	0.554776147	M1	Male	trans
cg12836961_NAT16	0.000429321	0.00066324	-0.540487433	0.540487433	M1	Male	trans
cg07330196_MAP3K5	0.000429322	0.00066324	-0.66585097	0.66585097	M1	Male	trans
cg09165170_PRPF38AP2	0.000429323	0.00066324	-0.475526683	0.475526683	M1	Male	trans
cg00592410_C6orf201	0.000429323	0.00066324	0.556921315	0.556921315	M1	Male	trans
cg00232388_IGKV1-37	0.000429323	0.00066324	-0.59446849	0.59446849	M1	Male	trans
cg02514711_DSG4	0.000429327	0.000663245	0.28407927	0.28407927	M1	Male	trans
cg03179052_ENSG00000223623	0.000429328	0.000663246	-1.077676735	1.077676735	M1	Male	trans
cg20313696_C3	0.000429329	0.000663246	-0.340567827	0.340567827	M1	Male	trans
cg13279458_ZNF503-AS1	0.000429331	0.000663247	-0.633363549	0.633363549	M1	Male	trans
cg02216951_HPGD	0.000429331	0.000663247	0.602729577	0.602729577	M1	Male	trans
cg05898161_ENSG00000231781	0.000429332	0.000663247	-0.940849815	0.940849815	M1	Male	trans
cg12427264_RPL7P38	0.000429332	0.000663247	-0.569961504	0.569961504	M1	Male	trans
cg16484858_DFFB	0.000429335	0.000663251	0.501698114	0.501698114	M1	Male	trans
cg07729440_TRPV1	0.000429336	0.000663251	-0.475947409	0.475947409	M1	Male	trans
cg09107912_NANOGP9	0.000429339	0.000663255	-0.858365855	0.858365855	M1	Male	trans
cg23599004_CKMT1B	0.00042934	0.000663256	-0.431311831	0.431311831	M1	Male	trans
cg26747050_ENSG00000229213	0.000429342	0.000663258	-0.666877441	0.666877441	M1	Male	trans
cg14456173_LEF1-AS1	0.000429343	0.000663259	-0.388316639	0.388316639	M1	Male	trans
cg05779660_OR1J1	0.000429344	0.000663259	0.751291857	0.751291857	M1	Male	trans
cg17139095_SLAMF8	0.000429345	0.00066326	0.591755069	0.591755069	M1	Male	trans
cg09671109_NEGR1-IT1	0.000429346	0.00066326	0.280846256	0.280846256	M1	Male	trans
cg10145319_RBMXL2	0.000429348	0.000663263	-0.379306114	0.379306114	M1	Male	trans
cg13370086_TOMM70	0.00042935	0.000663266	-0.70409722	0.70409722	M1	Male	trans
cg06027927_WWOX	0.000429352	0.000663267	-0.408097564	0.408097564	M1	Male	trans
cg19276014_SLC22A24	0.000429352	0.000663267	-0.617138485	0.617138485	M1	Male	trans
cg27459591_ENSG00000237319	0.000429356	0.000663271	0.853665603	0.853665603	M1	Male	trans
cg13172076_CBX5	0.000429359	0.000663274	-0.846173785	0.846173785	M1	Male	trans
cg17324671_ENSG00000239470	0.000429359	0.000663274	-0.420831308	0.420831308	M1	Male	trans
cg02792740_TMEM218	0.00042936	0.000663275	0.540723673	0.540723673	M1	Male	trans
cg27040468_LRFN3	0.000429364	0.000663281	0.535739876	0.535739876	M1	Male	trans
cg23464327_RNU6-580P	0.000429367	0.000663284	0.69244779	0.69244779	M1	Male	trans
cg22166914_GPR78	0.000429367	0.000663284	-0.868403218	0.868403218	M1	Male	trans
cg17139095_CSF1	0.000429369	0.000663286	0.583588658	0.583588658	M1	Male	trans
cg23122263_AARD	0.000429378	0.000663297	-0.803204515	0.803204515	M1	Male	trans
cg17106653_RGS16	0.000429378	0.000663297	0.381970559	0.381970559	M1	Male	trans
cg25323530_PEAK3	0.00042938	0.000663299	-0.801750151	0.801750151	M1	Male	trans
cg22027573_SNORA11E	0.000429382	0.000663302	-0.685421153	0.685421153	M1	Male	trans
cg23820103_PIEZO1P2	0.000429385	0.000663304	-1.089991576	1.089991576	M1	Male	trans
cg16007508_KRTAP5-8	0.000429386	0.000663304	-0.503005053	0.503005053	M1	Male	trans
cg23404528_C2CD2	0.000429386	0.000663304	0.447157773	0.447157773	M1	Male	trans
cg19440734_RNA5SP435	0.000429386	0.000663304	0.529158213	0.529158213	M1	Male	trans
cg13641244_UNCX	0.000429389	0.000663308	-0.084901836	0.084901836	M1	Male	trans
cg13920792_ENSG00000225869	0.000429393	0.000663312	-0.592666651	0.592666651	M1	Male	trans
cg23418075_GAPDHP23	0.000429393	0.000663312	0.312100146	0.312100146	M1	Male	trans
cg21836905_ANGPTL6	0.000429394	0.000663312	-0.471458147	0.471458147	M1	Male	trans
cg01466133_SMPD4BP	0.000429394	0.000663312	-0.52914444	0.52914444	M1	Male	trans
cg20697094_TRPM8	0.000429394	0.000663312	0.428038642	0.428038642	M1	Male	trans
cg03894102_PRDX1	0.000429395	0.000663312	1.287120018	1.287120018	M1	Male	trans
cg21252088_OR56B1	0.000429396	0.000663313	0.858455338	0.858455338	M1	Male	trans
cg14409406_HCCS	0.000429399	0.000663317	-0.505761266	0.505761266	M1	Male	trans
cg18969422_OR1R1P	0.000429401	0.000663318	0.639126839	0.639126839	M1	Male	trans
cg11868136_ZNF711	0.000429407	0.000663327	-0.364673626	0.364673626	M1	Male	trans
cg16248390_ENSG00000241057	0.000429408	0.000663327	0.693785074	0.693785074	M1	Male	trans
cg19192101_U2AF1L4	0.00042941	0.000663328	0.522364055	0.522364055	M1	Male	trans
cg07091544_GFRA3	0.00042941	0.000663328	-0.428386437	0.428386437	M1	Male	trans
cg12917253_MYL6P1	0.00042941	0.000663328	-0.431705193	0.431705193	M1	Male	trans
cg19334647_CBLIF	0.00042941	0.000663328	0.489414731	0.489414731	M1	Male	trans
cg12184937_FAM74A1	0.000429412	0.000663329	-1.041214468	1.041214468	M1	Male	trans
cg00993677_TMEM30A-DT	0.000429415	0.000663333	-0.847781989	0.847781989	M1	Male	trans
cg10956335_HTR1E	0.000429416	0.000663333	-0.87191867	0.87191867	M1	Male	trans
cg12034111_CBLN1	0.000429417	0.000663333	-0.379619908	0.379619908	M1	Male	trans
cg09774124_ENSG00000226798	0.000429418	0.000663334	-0.696053935	0.696053935	M1	Male	trans
cg14357008_PEG3	0.000429422	0.000663338	-0.384509856	0.384509856	M1	Male	trans
cg07656719_ENSG00000225807	0.000429422	0.000663338	-0.482825999	0.482825999	M1	Male	trans
cg19589317_LCNL1	0.000429423	0.000663338	0.632882415	0.632882415	M1	Male	trans
cg26152108_HOTAIR	0.000429423	0.000663338	-0.592720278	0.592720278	M1	Male	trans
cg24413826_PSMC4	0.000429424	0.000663338	0.507970264	0.507970264	M1	Male	trans
cg15949117_RNU6-462P	0.000429429	0.000663346	-0.796555488	0.796555488	M1	Male	trans
cg12513911_RN7SL344P	0.00042943	0.000663346	0.750317789	0.750317789	M1	Male	trans
cg02493602_ENSG00000237212	0.000429432	0.000663347	0.404672828	0.404672828	M1	Male	trans
cg10991855_MTMR2	0.000429433	0.000663348	-0.445570844	0.445570844	M1	Male	trans
cg06276061_SLX1A	0.000429435	0.000663351	-0.4682154	0.4682154	M1	Male	trans
cg20176706_MTND6P6	0.000429437	0.000663351	0.785609298	0.785609298	M1	Male	trans
cg04954056_STIP1P3	0.000429437	0.000663351	-0.48993688	0.48993688	M1	Male	trans
cg16569309_RPUSD2	0.000429437	0.000663351	-0.354491282	0.354491282	M1	Male	trans
cg00545295_ENSG00000206549	0.000429438	0.000663352	0.555937575	0.555937575	M1	Male	trans
cg15458571_KRT83	0.000429439	0.000663352	-0.44355845	0.44355845	M1	Male	trans
cg27525020_RNY3P9	0.000429441	0.000663355	-0.693208636	0.693208636	M1	Male	trans
cg09700868_CCR3	0.000429445	0.000663359	-0.848173329	0.848173329	M1	Male	trans
cg04725041_RNF166	0.000429445	0.000663359	0.605428182	0.605428182	M1	Male	trans
cg12522870_ARHGEF37	0.000429445	0.000663359	-0.50937056	0.50937056	M1	Male	trans
cg00478022_OR1X5P	0.000429447	0.000663361	1.739052316	1.739052316	M1	Male	trans
cg01091514_MIR548F3	0.000429448	0.000663362	-0.5585412	0.5585412	M1	Male	trans
cg25414709_RNU6-1091P	0.00042945	0.000663363	-0.706503108	0.706503108	M1	Male	trans
cg16071815_TRBV1	0.000429455	0.000663369	-0.273722712	0.273722712	M1	Male	trans
cg07625337_SPINT1	0.000429456	0.00066337	-0.656802481	0.656802481	M1	Male	trans
cg24473292_ENSG00000234436	0.000429457	0.00066337	-0.280941413	0.280941413	M1	Male	trans
cg15299008_FTH1P14	0.000429458	0.00066337	0.319597425	0.319597425	M1	Male	trans
cg09705622_JAKMIP3	0.000429458	0.00066337	-0.610789318	0.610789318	M1	Male	trans
cg22052629_ZNF484	0.000429458	0.00066337	-0.527887919	0.527887919	M1	Male	trans
cg03573123_C8B	0.000429459	0.000663371	-0.704452362	0.704452362	M1	Male	trans
cg03220912_FAM86KP	0.000429461	0.000663373	-0.466350748	0.466350748	M1	Male	trans
cg25208740_ACTG1P10	0.000429463	0.000663375	0.564111251	0.564111251	M1	Male	trans
cg09482780_KRT16P2	0.000429463	0.000663375	0.447427653	0.447427653	M1	Male	trans
cg17535278_SCN1B	0.000429465	0.000663375	0.443891491	0.443891491	M1	Male	trans
cg07096305_HDGFL3	0.000429465	0.000663375	0.450862222	0.450862222	M1	Male	trans
cg13728604_ENSG00000226870	0.000429466	0.000663375	-0.685969572	0.685969572	M1	Male	trans
cg07264993_ARHGAP42	0.000429468	0.000663376	-0.418869913	0.418869913	M1	Male	trans
cg04866220_DEFB134	0.000429469	0.000663376	-0.857456565	0.857456565	M1	Male	trans
cg03623045_PRR15L	0.00042947	0.000663376	-0.4632431	0.4632431	M1	Male	trans
cg13981054_CDC20P1	0.000429471	0.000663376	0.501177874	0.501177874	M1	Male	trans
cg20844221_TRIM11	0.000429472	0.000663376	0.540300433	0.540300433	M1	Male	trans
cg01925114_NPTX2	0.000429473	0.000663376	-0.220294422	0.220294422	M1	Male	trans
cg03796610_RAB15	0.000429473	0.000663376	0.534375501	0.534375501	M1	Male	trans
cg22595719_ACTBP8	0.000429475	0.000663376	-0.472747002	0.472747002	M1	Male	trans
cg10133738_RNU6-838P	0.000429478	0.000663376	-0.334122668	0.334122668	M1	Male	trans
cg21192606_ENSG00000227189	0.000429479	0.000663376	0.625982113	0.625982113	M1	Male	trans
cg03655023_LYRM1	0.000429479	0.000663376	-0.534662014	0.534662014	M1	Male	trans
cg12934884_LINC00351	0.00042948	0.000663376	-0.631590212	0.631590212	M1	Male	trans
cg18555787_MTCO1P5	0.00042948	0.000663376	-0.472265558	0.472265558	M1	Male	trans
cg18555787_TRBV22OR9-2	0.00042948	0.000663376	-0.88461806	0.88461806	M1	Male	trans
cg18555787_RNU6-271P	0.00042948	0.000663376	-0.88461806	0.88461806	M1	Male	trans
cg18555787_HBBP1	0.00042948	0.000663376	-0.627849119	0.627849119	M1	Male	trans
cg18555787_SLN	0.00042948	0.000663376	-0.196536863	0.196536863	M1	Male	trans
cg18555787_DEFB132	0.00042948	0.000663376	-0.36339395	0.36339395	M1	Male	trans
cg18555787_RNU1-55P	0.00042948	0.000663376	-0.296833624	0.296833624	M1	Male	trans
cg18555787_ENSG00000213750	0.00042948	0.000663376	-0.396790646	0.396790646	M1	Male	trans
cg18555787_NOLC1P1	0.00042948	0.000663376	-0.88461806	0.88461806	M1	Male	trans
cg18555787_ENSG00000233842	0.00042948	0.000663376	-0.627849119	0.627849119	M1	Male	trans
cg18555787_ENSG00000236151	0.00042948	0.000663376	-0.88461806	0.88461806	M1	Male	trans
cg18555787_ENSG00000236920	0.00042948	0.000663376	-0.88461806	0.88461806	M1	Male	trans
cg08555594_DEFB134	0.000429482	0.000663377	-0.865146669	0.865146669	M1	Male	trans
cg13172001_IGHD1-1	0.000429483	0.000663377	-0.386434812	0.386434812	M1	Male	trans
cg11674404_MACO1	0.000429484	0.000663379	-0.386255883	0.386255883	M1	Male	trans
cg00999469_KRTAP5-1	0.000429487	0.000663381	-0.732500293	0.732500293	M1	Male	trans
cg14227773_PROM2	0.000429487	0.000663381	-0.546641592	0.546641592	M1	Male	trans
cg21052958_RNU6-1228P	0.000429488	0.000663381	1.038710919	1.038710919	M1	Male	trans
cg09322432_BCL3	0.00042949	0.000663383	0.456727849	0.456727849	M1	Male	trans
cg10055059_SNORA5B	0.00042949	0.000663383	-0.690602659	0.690602659	M1	Male	trans
cg14409406_ARNT	0.00042949	0.000663383	-0.574749378	0.574749378	M1	Male	trans
cg14994777_ZNF264	0.000429491	0.000663383	-0.583174462	0.583174462	M1	Male	trans
cg25004838_ENSG00000228039	0.000429492	0.000663384	0.441455033	0.441455033	M1	Male	trans
cg20692464_RPS3AP41	0.000429495	0.000663386	-0.87577745	0.87577745	M1	Male	trans
cg10835559_ENSG00000224301	0.000429495	0.000663386	-0.470919307	0.470919307	M1	Male	trans
cg13114300_PRICKLE1	0.000429495	0.000663386	-0.568649613	0.568649613	M1	Male	trans
cg07419021_RNU4-86P	0.000429497	0.000663388	1.213961944	1.213961944	M1	Male	trans
cg19160975_MIR548N	0.000429498	0.000663388	0.420979418	0.420979418	M1	Male	trans
cg09472901_CNTNAP4	0.000429498	0.000663388	-0.168053236	0.168053236	M1	Male	trans
cg09221605_ENSG00000228648	0.000429498	0.000663388	-0.477260927	0.477260927	M1	Male	trans
cg04248279_SLC2A7	0.000429499	0.000663388	-0.533713826	0.533713826	M1	Male	trans
cg26897236_BAG6	0.000429501	0.000663389	-1.134015906	1.134015906	M1	Male	trans
cg21299256_ENSG00000214669	0.000429501	0.000663389	0.791063272	0.791063272	M1	Male	trans
cg05966300_CARTPT	0.000429502	0.000663389	0.124589478	0.124589478	M1	Male	trans
cg16920238_ANPEP	0.000429503	0.000663389	0.579084856	0.579084856	M1	Male	trans
cg20381798_RHBDF1	0.000429504	0.000663389	1.379495232	1.379495232	M1	Male	trans
cg13880275_CNIH3-AS2	0.000429505	0.000663389	-0.738561199	0.738561199	M1	Male	trans
cg12110603_ENSG00000228683	0.000429505	0.000663389	-0.781739408	0.781739408	M1	Male	trans
cg06556435_DYNC2H1	0.000429506	0.00066339	-0.575263641	0.575263641	M1	Male	trans
cg15251010_KIAA0586	0.000429506	0.00066339	-0.845232937	0.845232937	M1	Male	trans
cg06103624_SCN1A-AS1	0.000429508	0.000663391	-0.514315246	0.514315246	M1	Male	trans
cg19214868_DAOA-AS1	0.000429509	0.000663391	-0.57170933	0.57170933	M1	Male	trans
cg00521239_PRKACG	0.000429509	0.000663391	0.700421677	0.700421677	M1	Male	trans
cg08866794_CACNG2	0.000429509	0.000663391	0.411508168	0.411508168	M1	Male	trans
cg09890204_NOTCH3	0.000429511	0.000663394	0.446683236	0.446683236	M1	Male	trans
cg04322353_LINC02346	0.000429513	0.000663396	-0.649997414	0.649997414	M1	Male	trans
cg13795336_LRRC9	0.000429516	0.000663399	-0.401340471	0.401340471	M1	Male	trans
cg07793432_HAT1	0.000429517	0.0006634	-0.612212236	0.612212236	M1	Male	trans
cg04463911_MRPL35P1	0.000429518	0.000663401	-0.646901426	0.646901426	M1	Male	trans
cg24069928_RNA5S11	0.000429519	0.000663401	-0.40839347	0.40839347	M1	Male	trans
cg08818130_IGIP	0.000429519	0.000663401	-0.960748112	0.960748112	M1	Male	trans
cg09073539_KTN1-AS1	0.000429521	0.000663402	-0.671285927	0.671285927	M1	Male	trans
cg05747874_ENSG00000240103	0.000429523	0.000663404	0.918372283	0.918372283	M1	Male	trans
cg14030025_HM13-AS1	0.000429524	0.000663405	-0.838322571	0.838322571	M1	Male	trans
cg00893657_SLC25A15P1	0.000429533	0.000663417	-0.64509121	0.64509121	M1	Male	trans
cg07116010_HMGB3P8	0.000429535	0.000663418	0.635611053	0.635611053	M1	Male	trans
cg14667273_KCNAB1-AS1	0.000429535	0.000663418	0.471261936	0.471261936	M1	Male	trans
cg23848156_TRIP10	0.00042954	0.000663424	0.563075428	0.563075428	M1	Male	trans
cg05926770_ENSG00000239008	0.00042954	0.000663424	0.872157221	0.872157221	M1	Male	trans
cg07264993_WEE1	0.000429542	0.000663425	-0.381660819	0.381660819	M1	Male	trans
cg24431879_RNY4P17	0.000429542	0.000663425	-0.672473792	0.672473792	M1	Male	trans
cg17891403_PTGER3	0.000429543	0.000663425	-0.417531891	0.417531891	M1	Male	trans
cg00069540_TEX38	0.000429545	0.000663426	-0.504566599	0.504566599	M1	Male	trans
cg01842321_ENSG00000228596	0.000429548	0.00066343	-0.67461787	0.67461787	M1	Male	trans
cg06103624_DYNLRB2	0.000429548	0.00066343	-0.498529853	0.498529853	M1	Male	trans
cg21873967_KRT18	0.000429548	0.00066343	-0.514787511	0.514787511	M1	Male	trans
cg22453488_TCF15	0.000429552	0.000663434	0.456007047	0.456007047	M1	Male	trans
cg02165747_CACNA1D	0.000429554	0.000663436	-0.499245104	0.499245104	M1	Male	trans
cg06051312_ENSG00000225741	0.000429554	0.000663436	-0.400005686	0.400005686	M1	Male	trans
cg14405369_SYCN	0.000429556	0.000663437	-0.444209202	0.444209202	M1	Male	trans
cg18538958_RNU6-335P	0.000429556	0.000663437	0.386256977	0.386256977	M1	Male	trans
cg24164284_FPR1	0.000429557	0.000663437	-0.302465833	0.302465833	M1	Male	trans
cg17451457_MAP1B	0.000429559	0.00066344	-0.514570801	0.514570801	M1	Male	trans
cg20033940_ENSG00000232918	0.000429562	0.000663444	0.377092204	0.377092204	M1	Male	trans
cg08445957_SOCS1	0.000429563	0.000663444	-0.251023367	0.251023367	M1	Male	trans
cg22108143_RNU6-952P	0.000429564	0.000663445	-0.747221746	0.747221746	M1	Male	trans
cg14732488_MAGOHB	0.00042957	0.000663451	-0.458090859	0.458090859	M1	Male	trans
cg06491827_NEK5	0.000429571	0.000663451	-0.722379339	0.722379339	M1	Male	trans
cg19271242_TRAJ53	0.000429571	0.000663451	-0.271306077	0.271306077	M1	Male	trans
cg20697094_RPL3P1	0.000429572	0.000663451	0.446621291	0.446621291	M1	Male	trans
cg08229224_ZNF566	0.000429573	0.000663451	-0.445008097	0.445008097	M1	Male	trans
cg07564962_GPX1P1	0.000429576	0.000663451	0.463729318	0.463729318	M1	Male	trans
cg05172956_CCDC182	0.000429576	0.000663451	0.229677958	0.229677958	M1	Male	trans
cg01053087_SNORD114-27	0.00042958	0.000663451	0.799083842	0.799083842	M1	Male	trans
cg01053087_FAM47B	0.00042958	0.000663451	0.799083842	0.799083842	M1	Male	trans
cg01053087_ENSG00000213238	0.00042958	0.000663451	0.799083842	0.799083842	M1	Male	trans
cg01053087_LINC00428	0.00042958	0.000663451	0.198852469	0.198852469	M1	Male	trans
cg01053087_STARP1	0.00042958	0.000663451	0.567142034	0.567142034	M1	Male	trans
cg01053087_ENSG00000225280	0.00042958	0.000663451	0.567142034	0.567142034	M1	Male	trans
cg01053087_ENSG00000225598	0.00042958	0.000663451	0.567142034	0.567142034	M1	Male	trans
cg01053087_ENSG00000235274	0.00042958	0.000663451	0.567142034	0.567142034	M1	Male	trans
cg01053087_MTND1P30	0.00042958	0.000663451	0.716849471	0.716849471	M1	Male	trans
cg01053087_ENSG00000238162	0.00042958	0.000663451	0.567142034	0.567142034	M1	Male	trans
cg01053087_ENSG00000239622	0.00042958	0.000663451	0.567142034	0.567142034	M1	Male	trans
cg01053087_MIR503	0.00042958	0.000663451	0.31244616	0.31244616	M1	Male	trans
cg01053087_ENSG00000234573	0.00042958	0.000663451	0.36277603	0.36277603	M1	Male	trans
cg01053087_CDC27P2	0.00042958	0.000663451	0.495613988	0.495613988	M1	Male	trans
cg09244297_LINC01423	0.00042958	0.000663451	-0.878695265	0.878695265	M1	Male	trans
cg05895034_MEG3	0.000429582	0.000663453	0.757551055	0.757551055	M1	Male	trans
cg04695233_KRTAP5-11	0.000429583	0.000663454	-0.61505169	0.61505169	M1	Male	trans
cg13616160_ENSG00000237994	0.000429584	0.000663454	-0.376313324	0.376313324	M1	Male	trans
cg07877145_RNU6-744P	0.000429585	0.000663454	-0.507427951	0.507427951	M1	Male	trans
cg17174466_RTP1	0.000429587	0.000663457	-0.04798449	0.04798449	M1	Male	trans
cg15113413_OR2L13	0.00042959	0.00066346	-0.427611312	0.427611312	M1	Male	trans
cg24014805_OR4E2	0.000429592	0.000663462	-0.095851081	0.095851081	M1	Male	trans
cg27560690_ENSG00000205653	0.000429592	0.000663462	-0.528910467	0.528910467	M1	Male	trans
cg08898155_DPYS	0.000429592	0.000663462	0.34570736	0.34570736	M1	Male	trans
cg00073565_CAMKK1	0.000429594	0.000663463	-0.426314337	0.426314337	M1	Male	trans
cg03038245_HSF4	0.000429595	0.000663464	-0.87096536	0.87096536	M1	Male	trans
cg06528803_STPG2	0.000429596	0.000663465	-0.515323645	0.515323645	M1	Male	trans
cg23686408_LGI3	0.000429598	0.000663467	-0.357796286	0.357796286	M1	Male	trans
cg26832639_DIO2	0.0004296	0.000663469	-0.869308963	0.869308963	M1	Male	trans
cg09785904_RNU7-170P	0.000429601	0.000663469	-0.456099895	0.456099895	M1	Male	trans
cg06103624_FOXP2	0.000429601	0.000663469	-0.496851337	0.496851337	M1	Male	trans
cg03206304_CRACR2A	0.000429602	0.000663469	-0.70524061	0.70524061	M1	Male	trans
cg09536474_PALM3	0.000429602	0.000663469	0.475466677	0.475466677	M1	Male	trans
cg07850274_C2orf76	0.000429606	0.000663474	-0.62608641	0.62608641	M1	Male	trans
cg07914385_PRELID2	0.000429608	0.000663476	-0.348838306	0.348838306	M1	Male	trans
cg09777060_SLC25A28	0.000429611	0.000663479	-0.43694119	0.43694119	M1	Male	trans
cg02378006_MAN2B1	0.000429611	0.00066348	0.486740125	0.486740125	M1	Male	trans
cg21954196_FMO3	0.000429612	0.00066348	-0.279405899	0.279405899	M1	Male	trans
cg13968809_MRRFP1	0.000429614	0.000663481	-0.954753946	0.954753946	M1	Male	trans
cg11884316_LINC01100	0.000429614	0.000663481	-0.768200671	0.768200671	M1	Male	trans
cg22918152_CELA2B	0.000429615	0.000663482	-0.827312758	0.827312758	M1	Male	trans
cg03966685_COASY	0.000429618	0.000663486	0.615599715	0.615599715	M1	Male	trans
cg23203918_RNU6-391P	0.000429619	0.000663486	-0.914169339	0.914169339	M1	Male	trans
cg02671217_RNF152	0.000429619	0.000663486	-0.44328003	0.44328003	M1	Male	trans
cg12283040_TMEM185AP1	0.000429621	0.000663487	-0.637461998	0.637461998	M1	Male	trans
cg15712577_TRAJ42	0.000429623	0.000663489	-0.297946127	0.297946127	M1	Male	trans
cg13370086_BOK-AS1	0.000429623	0.000663489	-0.575528081	0.575528081	M1	Male	trans
cg04767834_PLAU	0.000429624	0.00066349	0.459968804	0.459968804	M1	Male	trans
cg19408572_CT47A3	0.000429625	0.00066349	0.461878839	0.461878839	M1	Male	trans
cg22772639_SV2A	0.000429629	0.000663495	-0.779083798	0.779083798	M1	Male	trans
cg05450804_EIF3MP1	0.000429631	0.000663496	-0.586520346	0.586520346	M1	Male	trans
cg25636922_CHCHD4P2	0.000429632	0.000663496	-0.571104713	0.571104713	M1	Male	trans
cg09841631_PHACTR1	0.000429632	0.000663496	-0.737870615	0.737870615	M1	Male	trans
cg01307861_ACTG1P10	0.000429633	0.000663496	-0.460044841	0.460044841	M1	Male	trans
cg21696374_RNA5SP478	0.000429633	0.000663496	-0.32654439	0.32654439	M1	Male	trans
cg19862307_INPPL1	0.000429636	0.0006635	0.533990993	0.533990993	M1	Male	trans
cg11394947_ENSG00000231050	0.000429636	0.0006635	-1.515769222	1.515769222	M1	Male	trans
cg09483607_FBXW11P1	0.000429638	0.000663501	-0.497367429	0.497367429	M1	Male	trans
cg02133140_CYP2A13	0.000429643	0.000663507	-0.274160972	0.274160972	M1	Male	trans
cg12150991_SLC4A1	0.000429644	0.000663509	0.432797713	0.432797713	M1	Male	trans
cg00268219_ENSG00000236452	0.000429646	0.000663511	-0.677497606	0.677497606	M1	Male	trans
cg06136472_HOTAIR	0.000429647	0.000663511	-0.432959739	0.432959739	M1	Male	trans
cg13799853_ENSG00000224992	0.000429647	0.000663511	0.39483858	0.39483858	M1	Male	trans
cg07850274_UNC50	0.000429648	0.000663511	-0.665257847	0.665257847	M1	Male	trans
cg21018156_ENSG00000226647	0.000429652	0.000663516	-0.500242687	0.500242687	M1	Male	trans
cg26505707_APLNR	0.000429653	0.000663517	-0.528306051	0.528306051	M1	Male	trans
cg08742879_RN7SL11P	0.000429653	0.000663517	0.648193156	0.648193156	M1	Male	trans
cg22791879_ENGASE	0.000429655	0.000663518	-0.487690705	0.487690705	M1	Male	trans
cg19769182_TRAV38-1	0.000429655	0.000663518	-0.3038112	0.3038112	M1	Male	trans
cg21966500_RPL23AP62	0.000429658	0.000663521	-0.539940725	0.539940725	M1	Male	trans
cg03277898_ANKRD7	0.000429663	0.000663529	-0.569636408	0.569636408	M1	Male	trans
cg19789755_ATP5MC1P3	0.000429666	0.000663532	-0.427705062	0.427705062	M1	Male	trans
cg18301136_ENSG00000240237	0.000429668	0.000663534	-0.431113153	0.431113153	M1	Male	trans
cg07096305_SRSF12	0.000429669	0.000663534	0.431262455	0.431262455	M1	Male	trans
cg14994777_ATR	0.000429671	0.000663538	-0.645739762	0.645739762	M1	Male	trans
cg06556435_METRNL	0.000429673	0.00066354	0.497853361	0.497853361	M1	Male	trans
cg06690353_ENSG00000225203	0.000429674	0.00066354	-0.494658801	0.494658801	M1	Male	trans
cg01201054_IGLV1-40	0.000429675	0.00066354	-0.614719161	0.614719161	M1	Male	trans
cg24774953_CT47A10	0.000429676	0.00066354	-1.03919703	1.03919703	M1	Male	trans
cg03033996_CCDC182	0.000429676	0.00066354	-0.390347044	0.390347044	M1	Male	trans
cg19242610_ENSG00000237954	0.000429677	0.00066354	-0.914664587	0.914664587	M1	Male	trans
cg18318704_C1QL4	0.000429678	0.000663541	0.320658246	0.320658246	M1	Male	trans
cg23131393_CFAP91	0.000429678	0.000663541	-0.635647208	0.635647208	M1	Male	trans
cg06042259_SOAT2	0.000429681	0.000663544	-0.350592697	0.350592697	M1	Male	trans
cg00306267_ENSG00000219302	0.000429682	0.000663544	-0.350765307	0.350765307	M1	Male	trans
cg10789787_CRISP3	0.000429682	0.000663544	0.472008134	0.472008134	M1	Male	trans
cg16559275_RPL23AP72	0.000429683	0.000663545	-0.603287736	0.603287736	M1	Male	trans
cg21945639_KRTAP11-1	0.000429684	0.000663546	0.359139277	0.359139277	M1	Male	trans
cg09705401_NPR1	0.000429686	0.000663548	-0.58149084	0.58149084	M1	Male	trans
cg22750218_EIF3MP1	0.000429687	0.000663548	-0.677914624	0.677914624	M1	Male	trans
cg07127888_RSPH3	0.000429687	0.000663548	-0.843168066	0.843168066	M1	Male	trans
cg08024174_SOX10	0.000429689	0.000663549	-0.511059793	0.511059793	M1	Male	trans
cg08243048_HLA-U	0.00042969	0.000663549	-0.553422674	0.553422674	M1	Male	trans
cg10854295_ENSG00000243636	0.00042969	0.000663549	-2.581257001	2.581257001	M1	Male	trans
cg21856234_LINC01851	0.00042969	0.000663549	0.26672553	0.26672553	M1	Male	trans
cg03206304_FER1L4	0.000429691	0.000663549	-0.712946067	0.712946067	M1	Male	trans
cg15041373_RN7SKP189	0.000429691	0.000663549	-0.543415429	0.543415429	M1	Male	trans
cg20964965_ENSG00000243659	0.000429692	0.000663549	-0.427737174	0.427737174	M1	Male	trans
cg07604616_ENSG00000228620	0.000429692	0.000663549	-0.587681827	0.587681827	M1	Male	trans
cg14938738_ISL2	0.000429694	0.000663551	-0.325759576	0.325759576	M1	Male	trans
cg02062451_ALOX5AP	0.000429696	0.000663552	-0.453315002	0.453315002	M1	Male	trans
cg16919093_EEF1A2	0.000429697	0.000663553	-1.164039854	1.164039854	M1	Male	trans
cg00428160_RPS26P48	0.000429698	0.000663554	-0.819083523	0.819083523	M1	Male	trans
cg19943770_RN7SL111P	0.000429699	0.000663554	-0.545870202	0.545870202	M1	Male	trans
cg14392677_MIR556	0.000429699	0.000663554	0.592324868	0.592324868	M1	Male	trans
cg05145947_FARP1-AS1	0.0004297	0.000663554	-0.873162432	0.873162432	M1	Male	trans
cg09981313_TFCP2L1	0.000429704	0.00066356	-0.740712474	0.740712474	M1	Male	trans
cg01349063_PCBP3-AS1	0.000429705	0.00066356	-0.647813312	0.647813312	M1	Male	trans
cg04142998_ADGB	0.000429707	0.000663563	-0.740069483	0.740069483	M1	Male	trans
cg19082069_MAPK11	0.000429708	0.000663563	0.462352819	0.462352819	M1	Male	trans
cg04578246_RNU6-763P	0.000429709	0.000663563	-0.212983862	0.212983862	M1	Male	trans
cg24893198_JAZF1-AS1	0.000429709	0.000663563	-0.739620164	0.739620164	M1	Male	trans
cg12686105_ESRRAP2	0.000429709	0.000663563	-0.36239572	0.36239572	M1	Male	trans
cg02335656_KRT7	0.000429711	0.000663565	0.720416718	0.720416718	M1	Male	trans
cg13917481_ENSG00000201827	0.000429713	0.000663566	-0.457657303	0.457657303	M1	Male	trans
cg07565649_RNA5SP387	0.000429714	0.000663566	0.64682398	0.64682398	M1	Male	trans
cg16818712_MCCD1P1	0.000429714	0.000663566	-0.665771442	0.665771442	M1	Male	trans
cg05758100_ZNF534	0.000429715	0.000663566	-0.628147018	0.628147018	M1	Male	trans
cg07472332_SMIM1	0.000429715	0.000663566	-0.549381538	0.549381538	M1	Male	trans
cg18668020_HMGA1P4	0.000429718	0.000663569	-0.974074755	0.974074755	M1	Male	trans
cg20229555_IL22RA1	0.000429718	0.000663569	-0.438164654	0.438164654	M1	Male	trans
cg12594940_MIR494	0.000429719	0.000663569	-1.652075489	1.652075489	M1	Male	trans
cg07914385_LAPTM4B	0.000429722	0.000663572	-0.319453216	0.319453216	M1	Male	trans
cg16999170_RAB2A	0.000429722	0.000663572	-0.777819618	0.777819618	M1	Male	trans
cg24856383_ENSG00000228707	0.000429722	0.000663572	0.774906405	0.774906405	M1	Male	trans
cg06531701_ENSG00000234675	0.000429723	0.000663572	0.323850222	0.323850222	M1	Male	trans
cg09096476_LINC02794	0.000429724	0.000663573	-0.963435212	0.963435212	M1	Male	trans
cg06420764_MEIS1-AS2	0.000429725	0.000663573	0.668958469	0.668958469	M1	Male	trans
cg02621636_MIR548J	0.000429725	0.000663573	-0.405622799	0.405622799	M1	Male	trans
cg11861487_MOGS	0.000429727	0.000663574	0.549427045	0.549427045	M1	Male	trans
cg23093164_AGBL3	0.000429727	0.000663574	-0.669061849	0.669061849	M1	Male	trans
cg22052629_SLC15A1	0.000429729	0.000663576	-0.535044579	0.535044579	M1	Male	trans
cg01349063_DUSP2	0.000429736	0.000663586	-0.771591995	0.771591995	M1	Male	trans
cg27015054_LINC00583	0.000429736	0.000663586	-0.762192388	0.762192388	M1	Male	trans
cg16078318_ENTHD1	0.000429737	0.000663586	-0.53754715	0.53754715	M1	Male	trans
cg19409060_ENSG00000237530	0.000429738	0.000663586	0.577544923	0.577544923	M1	Male	trans
cg15299008_NPIPA8	0.000429739	0.000663588	0.359315197	0.359315197	M1	Male	trans
cg24051234_FAM227B	0.000429741	0.000663588	-1.003100733	1.003100733	M1	Male	trans
cg02792740_MAOA	0.000429744	0.000663593	0.438694658	0.438694658	M1	Male	trans
cg03541887_PRRT1	0.000429745	0.000663593	-0.492175924	0.492175924	M1	Male	trans
cg18205030_IL6-AS1	0.000429747	0.000663595	-1.178991108	1.178991108	M1	Male	trans
cg16071815_ENSG00000231883	0.000429749	0.000663598	-0.319414639	0.319414639	M1	Male	trans
cg06103624_HSP90AA2P	0.000429751	0.0006636	-0.502246417	0.502246417	M1	Male	trans
cg12582819_CPSF4	0.000429752	0.0006636	0.471485804	0.471485804	M1	Male	trans
cg21247263_ENSG00000231505	0.000429752	0.0006636	-0.782092104	0.782092104	M1	Male	trans
cg10789486_FUT3	0.000429753	0.0006636	0.505668478	0.505668478	M1	Male	trans
cg09081941_ENSG00000232271	0.000429753	0.0006636	-0.671283553	0.671283553	M1	Male	trans
cg22539294_RN7SL337P	0.000429754	0.0006636	-0.511743551	0.511743551	M1	Male	trans
cg11086960_FAT1	0.000429755	0.000663601	-0.55173512	0.55173512	M1	Male	trans
cg08090313_VEGFA	0.000429756	0.000663601	0.642206129	0.642206129	M1	Male	trans
cg21840153_FAM222A	0.00042976	0.000663604	0.580300788	0.580300788	M1	Male	trans
cg23805120_ZNF114P1	0.000429761	0.000663604	-0.896462852	0.896462852	M1	Male	trans
cg05453127_GCM2	0.000429761	0.000663604	0.556885837	0.556885837	M1	Male	trans
cg20025711_INHBB	0.000429761	0.000663604	-0.481782066	0.481782066	M1	Male	trans
cg24728770_UBL4A	0.000429762	0.000663604	0.335234401	0.335234401	M1	Male	trans
cg22280068_AK3P5	0.000429762	0.000663604	-0.584331793	0.584331793	M1	Male	trans
cg17864199_SHOX2	0.000429763	0.000663604	0.973293376	0.973293376	M1	Male	trans
cg13391079_PABPC5-AS1	0.000429763	0.000663604	-1.009002256	1.009002256	M1	Male	trans
cg09024862_FAM242D	0.000429763	0.000663604	-0.334431548	0.334431548	M1	Male	trans
cg03929761_RCN1P1	0.000429764	0.000663604	-0.517728845	0.517728845	M1	Male	trans
cg01665243_SOX4	0.000429764	0.000663605	0.522556306	0.522556306	M1	Male	trans
cg06955954_ZNF80	0.000429767	0.000663607	-0.593658575	0.593658575	M1	Male	trans
cg27371456_USP9YP15	0.000429767	0.000663607	-0.948138704	0.948138704	M1	Male	trans
cg16413428_SLC35A1	0.000429769	0.000663608	-0.689664508	0.689664508	M1	Male	trans
cg08160224_TTC21B-AS1	0.00042977	0.000663609	-0.550467248	0.550467248	M1	Male	trans
cg13353160_UGT3A1	0.000429771	0.000663611	-0.370759859	0.370759859	M1	Male	trans
cg03422593_SNX18P13	0.000429772	0.000663611	0.607255879	0.607255879	M1	Male	trans
cg23073032_HOXA6	0.000429772	0.000663611	0.686656736	0.686656736	M1	Male	trans
cg02289343_RN7SL635P	0.000429773	0.000663611	-0.233608087	0.233608087	M1	Male	trans
cg01062838_RNU6-1	0.000429774	0.000663611	-0.50489747	0.50489747	M1	Male	trans
cg09189551_ENSG00000234740	0.000429774	0.000663611	-0.790041885	0.790041885	M1	Male	trans
cg22380090_LOXL4	0.000429776	0.000663612	0.482905227	0.482905227	M1	Male	trans
cg06549332_SLC17A8	0.000429776	0.000663613	-0.254239488	0.254239488	M1	Male	trans
cg17603288_ENSG00000225952	0.000429782	0.000663621	-0.731459722	0.731459722	M1	Male	trans
cg10991855_DCLRE1B	0.000429784	0.000663622	-0.444131518	0.444131518	M1	Male	trans
cg09551249_DUSP29	0.000429786	0.000663625	-0.729676533	0.729676533	M1	Male	trans
cg18477969_KCNJ8	0.000429786	0.000663625	-0.295919453	0.295919453	M1	Male	trans
cg12607106_C20orf197	0.000429788	0.000663627	-0.903811744	0.903811744	M1	Male	trans
cg19679651_RNU4-55P	0.000429791	0.00066363	-0.342424253	0.342424253	M1	Male	trans
cg11787737_MEIS1-AS3	0.000429792	0.00066363	0.521588279	0.521588279	M1	Male	trans
cg07362060_TRY2P	0.000429795	0.000663634	0.595196877	0.595196877	M1	Male	trans
cg19597960_RPS13P2	0.000429796	0.000663634	-0.590110887	0.590110887	M1	Male	trans
cg09381630_GCKR	0.000429797	0.000663634	-0.411894016	0.411894016	M1	Male	trans
cg22660680_PYGO1	0.000429799	0.000663637	-0.50835626	0.50835626	M1	Male	trans
cg05181354_LIN7B	0.000429801	0.00066364	0.534456108	0.534456108	M1	Male	trans
cg22443510_ENSG00000212293	0.000429803	0.00066364	0.59988734	0.59988734	M1	Male	trans
cg06880767_MYF6	0.000429803	0.00066364	-0.712636461	0.712636461	M1	Male	trans
cg14994777_ZNF799	0.000429803	0.00066364	-0.578653104	0.578653104	M1	Male	trans
cg03700464_USP9YP15	0.000429804	0.000663641	-0.690314704	0.690314704	M1	Male	trans
cg17051704_ZNF677	0.000429806	0.000663643	0.536865076	0.536865076	M1	Male	trans
cg01935840_RNA5SP435	0.000429807	0.000663643	0.695808257	0.695808257	M1	Male	trans
cg10761315_HNF4A-AS1	0.000429811	0.000663648	0.405710097	0.405710097	M1	Male	trans
cg03734225_GARS1	0.000429811	0.000663648	-0.41031611	0.41031611	M1	Male	trans
cg07474672_SNORA19	0.000429812	0.000663648	-0.593614921	0.593614921	M1	Male	trans
cg14362780_ENSG00000225603	0.000429814	0.00066365	-0.58331287	0.58331287	M1	Male	trans
cg14409406_ELP2	0.000429815	0.00066365	-0.543365427	0.543365427	M1	Male	trans
cg14267705_TMEM167A	0.000429816	0.000663652	-0.699689593	0.699689593	M1	Male	trans
cg27389242_DPPA5P4	0.000429817	0.000663652	-0.562552	0.562552	M1	Male	trans
cg01533332_ENSG00000186328	0.000429819	0.000663655	0.705176426	0.705176426	M1	Male	trans
cg20898725_ENSG00000213851	0.00042982	0.000663655	1.047156807	1.047156807	M1	Male	trans
cg20695805_UBBP2	0.000429821	0.000663656	0.503077858	0.503077858	M1	Male	trans
cg13715631_CALM2P4	0.000429821	0.000663656	0.878677377	0.878677377	M1	Male	trans
cg05636584_WDFY3-AS2	0.000429823	0.000663657	-0.744635527	0.744635527	M1	Male	trans
cg04290862_ATP1B4	0.000429824	0.000663658	-0.714020248	0.714020248	M1	Male	trans
cg08770755_RPS6P26	0.000429828	0.000663664	-0.48532329	0.48532329	M1	Male	trans
cg26319363_ALG1L5P	0.000429829	0.000663665	0.481380295	0.481380295	M1	Male	trans
cg18367631_IGHD1-1	0.000429835	0.000663671	0.409361979	0.409361979	M1	Male	trans
cg10490147_U8	0.000429835	0.000663671	-1.227357643	1.227357643	M1	Male	trans
cg05380916_RNU6-9	0.000429836	0.000663671	-0.613363144	0.613363144	M1	Male	trans
cg03309791_ENSG00000234698	0.000429836	0.000663671	-0.732251936	0.732251936	M1	Male	trans
cg23905015_RPL23AP11	0.000429838	0.000663673	-0.434476281	0.434476281	M1	Male	trans
cg07850274_OSBPL6	0.000429839	0.000663674	-0.544262589	0.544262589	M1	Male	trans
cg24671734_LINC01548	0.000429841	0.000663676	0.03744971	0.03744971	M1	Male	trans
cg04048665_ITPRID1	0.000429841	0.000663676	-0.38841194	0.38841194	M1	Male	trans
cg04665311_CCDC169	0.000429843	0.000663676	-0.488607148	0.488607148	M1	Male	trans
cg26124148_ENSG00000242140	0.000429843	0.000663676	-0.705879987	0.705879987	M1	Male	trans
cg23177772_RND2	0.000429844	0.000663676	0.451807007	0.451807007	M1	Male	trans
cg11868136_UTP3	0.000429845	0.000663676	-0.35971646	0.35971646	M1	Male	trans
cg24859375_CTF2P	0.000429845	0.000663676	-0.513450277	0.513450277	M1	Male	trans
cg05482667_MXD1	0.000429845	0.000663676	-0.381027973	0.381027973	M1	Male	trans
cg09250149_FLRT2	0.000429845	0.000663676	-0.536613028	0.536613028	M1	Male	trans
cg25588120_DAPP1	0.000429847	0.000663677	-0.294090789	0.294090789	M1	Male	trans
cg10787600_ENSG00000221857	0.000429847	0.000663677	-0.230590401	0.230590401	M1	Male	trans
cg00837832_OR1M1	0.000429848	0.000663678	-0.631123268	0.631123268	M1	Male	trans
cg04039225_ENSG00000223779	0.00042985	0.000663679	-0.575240593	0.575240593	M1	Male	trans
cg20844221_SLC66A2	0.00042985	0.000663679	0.55037503	0.55037503	M1	Male	trans
cg19010807_MICU1	0.000429852	0.00066368	-0.757752874	0.757752874	M1	Male	trans
cg04661457_DAND5	0.000429853	0.000663681	0.685404549	0.685404549	M1	Male	trans
cg23404528_PHF20L1	0.000429854	0.000663682	0.45131486	0.45131486	M1	Male	trans
cg10991855_RFT1	0.000429856	0.000663685	-0.469764389	0.469764389	M1	Male	trans
cg10295807_ENSG00000236073	0.000429857	0.000663685	-0.454757467	0.454757467	M1	Male	trans
cg22291003_RNU6-1000P	0.000429859	0.000663688	-0.448535023	0.448535023	M1	Male	trans
cg11761102_RGS1	0.00042986	0.000663689	-0.28743814	0.28743814	M1	Male	trans
cg10100117_RNA5SP233	0.000429863	0.00066369	-0.71364803	0.71364803	M1	Male	trans
cg08272281_KRT74	0.000429863	0.00066369	-0.345301815	0.345301815	M1	Male	trans
cg21656205_TRAV4	0.000429863	0.00066369	0.332628331	0.332628331	M1	Male	trans
cg25479656_ENSG00000230026	0.000429865	0.000663692	-0.442081795	0.442081795	M1	Male	trans
cg01128460_FAM21EP	0.000429866	0.000663692	-0.558153161	0.558153161	M1	Male	trans
cg25348374_LINC02040	0.000429866	0.000663692	0.641472492	0.641472492	M1	Male	trans
cg20111163_LINC01961	0.000429868	0.000663693	-0.609526971	0.609526971	M1	Male	trans
cg17571919_CRB2	0.000429874	0.000663703	-0.469029986	0.469029986	M1	Male	trans
cg07330196_TRAJ10	0.000429875	0.000663703	-0.653702617	0.653702617	M1	Male	trans
cg03894102_ZFP90	0.000429877	0.000663706	1.389251955	1.389251955	M1	Male	trans
cg23710890_HOXA6	0.000429878	0.000663706	0.840898848	0.840898848	M1	Male	trans
cg07119149_RAD17P1	0.000429883	0.000663713	-0.610789264	0.610789264	M1	Male	trans
cg15281051_SLC25A5P8	0.000429885	0.000663714	-0.412003434	0.412003434	M1	Male	trans
cg06502685_ZHX1	0.000429886	0.000663716	-0.379482317	0.379482317	M1	Male	trans
cg17751555_CBLIF	0.000429888	0.000663718	0.483060628	0.483060628	M1	Male	trans
cg05138787_KMT2A	0.000429889	0.000663718	-0.694783485	0.694783485	M1	Male	trans
cg12237289_PFDN1	0.00042989	0.000663718	0.569884786	0.569884786	M1	Male	trans
cg07601093_HPF1	0.00042989	0.000663718	0.771238769	0.771238769	M1	Male	trans
cg15120247_ACOT13	0.000429891	0.000663718	-0.547103488	0.547103488	M1	Male	trans
cg07274572_SFXN5	0.000429891	0.000663718	0.615876611	0.615876611	M1	Male	trans
cg23145472_TUBG1P	0.000429892	0.000663719	0.568984865	0.568984865	M1	Male	trans
cg24926052_ENSG00000239544	0.000429894	0.000663721	0.614631276	0.614631276	M1	Male	trans
cg00632358_ENSG00000233933	0.000429895	0.000663721	-0.369036732	0.369036732	M1	Male	trans
cg11390842_LINC01695	0.000429895	0.000663721	-0.348203167	0.348203167	M1	Male	trans
cg08662043_B3GAT2	0.000429898	0.000663724	-0.367934716	0.367934716	M1	Male	trans
cg14737164_CNN2P6	0.0004299	0.000663726	-0.409251072	0.409251072	M1	Male	trans
cg24561600_MIR944	0.0004299	0.000663726	-0.502272234	0.502272234	M1	Male	trans
cg13229245_RPL7P9	0.000429903	0.00066373	0.277935578	0.277935578	M1	Male	trans
cg00991379_NENFP1	0.000429906	0.000663732	-0.369166053	0.369166053	M1	Male	trans
cg22263704_ENSG00000225606	0.000429906	0.000663732	0.46191307	0.46191307	M1	Male	trans
cg12213752_CBLIF	0.000429906	0.000663732	0.514702315	0.514702315	M1	Male	trans
cg00456950_C19orf38	0.000429907	0.000663732	-0.399776491	0.399776491	M1	Male	trans
cg04858096_P2RY4	0.000429908	0.000663732	-0.643965025	0.643965025	M1	Male	trans
cg05914150_CICP5	0.000429908	0.000663732	-0.562086198	0.562086198	M1	Male	trans
cg23151860_ENSG00000237017	0.00042991	0.000663734	-0.748774459	0.748774459	M1	Male	trans
cg12714795_ACTG1P10	0.000429911	0.000663734	0.589832701	0.589832701	M1	Male	trans
cg26075213_KRTAP5-3	0.000429911	0.000663734	-0.688715776	0.688715776	M1	Male	trans
cg24214659_PGGT1BP2	0.000429912	0.000663734	-0.62849363	0.62849363	M1	Male	trans
cg23383887_RNU6-497P	0.000429912	0.000663734	-0.526009438	0.526009438	M1	Male	trans
cg15877096_ENSG00000236717	0.000429916	0.000663739	-1.061155761	1.061155761	M1	Male	trans
cg06761167_PHPT1	0.000429916	0.000663739	0.427821637	0.427821637	M1	Male	trans
cg02763565_WT1-AS	0.000429917	0.000663739	-0.868593875	0.868593875	M1	Male	trans
cg08343671_ENSG00000234594	0.000429919	0.000663741	-0.43267824	0.43267824	M1	Male	trans
cg05526015_CTSLP6	0.00042992	0.000663741	-0.988814085	0.988814085	M1	Male	trans
cg16620032_CD300LG	0.000429925	0.000663748	0.787152954	0.787152954	M1	Male	trans
cg07850274_PPP1R3D	0.000429926	0.000663749	-0.621151687	0.621151687	M1	Male	trans
cg05329960_LINC01166	0.000429927	0.000663749	0.601489982	0.601489982	M1	Male	trans
cg08534653_HNRNPA1P21	0.000429928	0.00066375	-0.40142755	0.40142755	M1	Male	trans
cg13828701_SENP3	0.000429928	0.00066375	0.537972624	0.537972624	M1	Male	trans
cg00507815_ENSG00000239739	0.000429932	0.000663756	-0.632277745	0.632277745	M1	Male	trans
cg16933118_SLC66A2	0.000429934	0.000663756	-0.443226474	0.443226474	M1	Male	trans
cg07315586_RPL23AP12	0.000429935	0.000663757	0.525760516	0.525760516	M1	Male	trans
cg09191854_ENSG00000228734	0.000429935	0.000663757	-0.541844354	0.541844354	M1	Male	trans
cg10798164_SHC1P1	0.000429936	0.000663758	-0.68185128	0.68185128	M1	Male	trans
cg10924050_AKAP6	0.000429937	0.000663758	-0.580843806	0.580843806	M1	Male	trans
cg26873935_NKAIN2	0.000429938	0.000663759	-0.577244351	0.577244351	M1	Male	trans
cg08124553_SH3GL1	0.000429939	0.000663759	0.49049671	0.49049671	M1	Male	trans
cg07246625_ACSL3-AS1	0.000429943	0.000663764	0.56358813	0.56358813	M1	Male	trans
cg13862853_MIR620	0.000429943	0.000663764	-0.319142558	0.319142558	M1	Male	trans
cg24050109_ACTG1P10	0.000429944	0.000663764	-0.553073525	0.553073525	M1	Male	trans
cg17202948_ENSG00000230597	0.000429944	0.000663764	0.451662785	0.451662785	M1	Male	trans
cg09233300_RNU6-1203P	0.000429947	0.000663767	-1.187306754	1.187306754	M1	Male	trans
cg12398261_C9orf16	0.000429948	0.000663767	3.148123384	3.148123384	M1	Male	trans
cg08894280_OR13Z1P	0.000429948	0.000663767	-0.849305535	0.849305535	M1	Male	trans
cg17897187_ANPEP	0.00042995	0.000663769	-0.470800248	0.470800248	M1	Male	trans
cg06502685_ANKS1B	0.000429952	0.000663771	-0.40154308	0.40154308	M1	Male	trans
cg05385299_LPGAT1-AS1	0.000429952	0.000663771	-0.456663461	0.456663461	M1	Male	trans
cg03051617_DPEP1	0.000429955	0.000663774	-0.752618345	0.752618345	M1	Male	trans
cg12675341_ENSG00000235861	0.000429955	0.000663774	-0.789426248	0.789426248	M1	Male	trans
cg14514513_OTX2P2	0.000429958	0.000663777	0.63463714	0.63463714	M1	Male	trans
cg26399937_ENSG00000231863	0.000429959	0.000663777	-0.543781173	0.543781173	M1	Male	trans
cg05166317_ENSG00000231054	0.00042996	0.000663777	0.717610783	0.717610783	M1	Male	trans
cg04084749_RPL21P67	0.00042996	0.000663777	0.498062779	0.498062779	M1	Male	trans
cg06813297_CXorf49B	0.000429962	0.000663779	-0.330159994	0.330159994	M1	Male	trans
cg06471872_RNU7-187P	0.000429962	0.000663779	-0.669862735	0.669862735	M1	Male	trans
cg07850274_CD47	0.000429965	0.000663782	-0.593537346	0.593537346	M1	Male	trans
cg14409406_HNRNPK	0.000429966	0.000663782	-0.505476647	0.505476647	M1	Male	trans
cg25479848_ENSG00000225457	0.000429966	0.000663782	-0.337371196	0.337371196	M1	Male	trans
cg16314089_MIR190A	0.000429968	0.000663782	0.602475741	0.602475741	M1	Male	trans
cg06570416_ANPEP	0.000429968	0.000663782	0.566937825	0.566937825	M1	Male	trans
cg12390014_ENSG00000225790	0.000429968	0.000663782	-0.608847542	0.608847542	M1	Male	trans
cg00049066_GNG5	0.000429969	0.000663782	-0.364074521	0.364074521	M1	Male	trans
cg20935363_ENSG00000223986	0.000429971	0.000663786	0.444480754	0.444480754	M1	Male	trans
cg15251010_TMEM30A	0.000429974	0.000663788	-0.848962916	0.848962916	M1	Male	trans
cg09417761_MUPP	0.000429975	0.000663789	-0.81334953	0.81334953	M1	Male	trans
cg18687588_NUS1P3	0.000429976	0.000663791	-0.584032506	0.584032506	M1	Male	trans
cg19935718_LINC02250	0.000429977	0.000663792	0.659870307	0.659870307	M1	Male	trans
cg14706331_SNORD34	0.000429981	0.000663796	-0.81151708	0.81151708	M1	Male	trans
cg20802509_RHOXF1	0.000429982	0.000663796	-0.533779329	0.533779329	M1	Male	trans
cg25481348_ENSG00000226592	0.000429982	0.000663796	-1.004051236	1.004051236	M1	Male	trans
cg13944205_ENSG00000227021	0.000429987	0.000663802	-0.576349232	0.576349232	M1	Male	trans
cg08838447_LIMK1	0.000429989	0.000663805	-0.385395151	0.385395151	M1	Male	trans
cg14457908_ENSG00000231102	0.00042999	0.000663806	-0.432436294	0.432436294	M1	Male	trans
cg11390842_ENSG00000236378	0.000429993	0.000663809	-0.407938296	0.407938296	M1	Male	trans
cg18359218_ENSG00000233352	0.000429995	0.000663811	-0.799607506	0.799607506	M1	Male	trans
cg21736411_CNN3P1	0.000429995	0.000663811	0.46748161	0.46748161	M1	Male	trans
cg08985142_TRAV39	0.000429997	0.000663812	-0.950744136	0.950744136	M1	Male	trans
cg06495764_LINC01702	0.000429998	0.000663814	0.311119371	0.311119371	M1	Male	trans
cg02807047_CELF4	0.000429999	0.000663815	0.462650813	0.462650813	M1	Male	trans
cg16569522_TRBJ2-5	0.00043	0.000663815	0.743463239	0.743463239	M1	Male	trans
cg22714776_DENND6A-DT	0.000430002	0.000663817	-0.485220894	0.485220894	M1	Male	trans
cg11022062_ENSG00000235099	0.000430005	0.00066382	-1.383817792	1.383817792	M1	Male	trans
cg13585749_EIF3IP1	0.000430006	0.000663821	-0.418716218	0.418716218	M1	Male	trans
cg04670072_TBXA2R	0.000430006	0.000663821	0.503738143	0.503738143	M1	Male	trans
cg24728770_KRT18P14	0.000430008	0.000663823	-0.558302659	0.558302659	M1	Male	trans
cg14267705_MTHFD1L	0.000430011	0.000663826	-0.65075146	0.65075146	M1	Male	trans
cg23965481_REN	0.000430012	0.000663826	-0.728855129	0.728855129	M1	Male	trans
cg05654364_ENSG00000226084	0.000430012	0.000663826	-0.753189526	0.753189526	M1	Male	trans
cg23421896_PRDX1P1	0.000430012	0.000663826	0.457539777	0.457539777	M1	Male	trans
cg16900705_C1QTNF12	0.000430013	0.000663826	-0.602418392	0.602418392	M1	Male	trans
cg02775254_KIAA0319	0.000430014	0.000663827	-1.206456868	1.206456868	M1	Male	trans
cg13628022_UNC13D	0.000430015	0.000663827	0.415554641	0.415554641	M1	Male	trans
cg26356782_OR2V1	0.00043002	0.000663835	-0.053879292	0.053879292	M1	Male	trans
cg01520297_SLC35G5	0.000430021	0.000663835	0.436825281	0.436825281	M1	Male	trans
cg26202427_NR1H5P	0.000430022	0.000663835	0.726567751	0.726567751	M1	Male	trans
cg15848380_ENSG00000237212	0.000430024	0.000663838	0.399987462	0.399987462	M1	Male	trans
cg05799088_TP53I3	0.000430025	0.000663838	-0.526204611	0.526204611	M1	Male	trans
cg15985500_MYH15	0.000430026	0.000663838	0.451835936	0.451835936	M1	Male	trans
cg18452169_RNU7-45P	0.000430026	0.000663838	-0.878422291	0.878422291	M1	Male	trans
cg27245817_ZNF678	0.00043003	0.000663842	-0.699247658	0.699247658	M1	Male	trans
cg11597277_NPM1P11	0.00043003	0.000663842	-0.529956825	0.529956825	M1	Male	trans
cg20845336_HSPE1P26	0.00043003	0.000663842	-0.47480314	0.47480314	M1	Male	trans
cg06805218_SUCLA2P2	0.000430034	0.000663847	0.894667267	0.894667267	M1	Male	trans
cg23404528_TMEM52B	0.000430035	0.000663847	0.337196239	0.337196239	M1	Male	trans
cg16156113_PPP1R16B	0.000430038	0.000663851	-0.224547753	0.224547753	M1	Male	trans
cg23024553_UBE2V1P6	0.00043004	0.000663854	-0.567128185	0.567128185	M1	Male	trans
cg03915648_CCN4	0.000430042	0.000663855	0.450597207	0.450597207	M1	Male	trans
cg05970080_IL13	0.000430042	0.000663855	-0.647495228	0.647495228	M1	Male	trans
cg24605553_TRPC3	0.000430042	0.000663855	0.479821588	0.479821588	M1	Male	trans
cg15182955_LINC01743	0.000430044	0.000663857	0.76196164	0.76196164	M1	Male	trans
cg03575231_CNIH3-AS1	0.000430049	0.000663864	0.899940764	0.899940764	M1	Male	trans
cg27245817_ZNF281	0.000430051	0.000663865	-0.670323926	0.670323926	M1	Male	trans
cg09322432_RHOV	0.000430053	0.000663866	0.580993577	0.580993577	M1	Male	trans
cg25716065_TMEM200A	0.000430053	0.000663866	0.590556984	0.590556984	M1	Male	trans
cg17509836_RNU6-837P	0.000430053	0.000663866	-0.670851934	0.670851934	M1	Male	trans
cg08229224_ENSG00000238049	0.000430055	0.000663867	-0.546808061	0.546808061	M1	Male	trans
cg19010807_KIAA1958	0.000430055	0.000663867	-0.732223184	0.732223184	M1	Male	trans
cg00843105_C3orf84	0.000430055	0.000663867	0.487615525	0.487615525	M1	Male	trans
cg04354689_BPIFB6	0.000430057	0.000663868	-0.46812331	0.46812331	M1	Male	trans
cg08870961_MIR181D	0.000430057	0.000663868	-0.4398003	0.4398003	M1	Male	trans
cg11530262_ENSG00000235546	0.000430059	0.000663869	0.607629076	0.607629076	M1	Male	trans
cg05201777_LINC02656	0.000430061	0.000663872	-0.410996384	0.410996384	M1	Male	trans
cg11086960_KLF7-IT1	0.000430062	0.000663873	-0.597319636	0.597319636	M1	Male	trans
cg07850274_TMEM209	0.000430065	0.000663875	-0.628397346	0.628397346	M1	Male	trans
cg12163800_ZBTB33	0.000430065	0.000663875	-2.442109628	2.442109628	M1	Male	trans
cg27322699_ENSG00000224946	0.000430066	0.000663875	-0.748548628	0.748548628	M1	Male	trans
cg01391898_SERPINC1	0.000430066	0.000663875	0.531200973	0.531200973	M1	Male	trans
cg13905103_ENSG00000205452	0.000430068	0.000663876	0.80605447	0.80605447	M1	Male	trans
cg08229224_SUCO	0.000430069	0.000663877	-0.44815047	0.44815047	M1	Male	trans
cg00711542_GRIA2	0.000430071	0.00066388	-0.428785197	0.428785197	M1	Male	trans
cg02792740_ACOT13	0.000430072	0.00066388	0.568430395	0.568430395	M1	Male	trans
cg07273299_ZBTB21	0.000430077	0.000663887	0.581156488	0.581156488	M1	Male	trans
cg02160684_ENSG00000225632	0.000430079	0.000663888	-0.501555236	0.501555236	M1	Male	trans
cg08069675_MRGPRF	0.000430082	0.000663893	-0.488542067	0.488542067	M1	Male	trans
cg12398261_PFKP	0.000430089	0.000663902	3.3617738	3.3617738	M1	Male	trans
cg24855134_SLC9B1	0.000430091	0.000663903	-0.70760197	0.70760197	M1	Male	trans
cg14994777_A4GALT	0.000430091	0.000663903	0.494730427	0.494730427	M1	Male	trans
cg08548734_FBXW4P1	0.000430092	0.000663903	0.529521109	0.529521109	M1	Male	trans
cg19687532_TMEM229A	0.000430092	0.000663903	-0.239690715	0.239690715	M1	Male	trans
cg15120247_FIBIN	0.000430092	0.000663903	-0.441712925	0.441712925	M1	Male	trans
cg19326856_PSPHP1	0.000430094	0.000663905	-0.60070008	0.60070008	M1	Male	trans
cg13566468_FDPSP5	0.000430096	0.000663907	-0.717026501	0.717026501	M1	Male	trans
cg06813297_RNA5SP274	0.000430097	0.000663907	-0.396521346	0.396521346	M1	Male	trans
cg00758881_HDGF	0.000430099	0.00066391	0.645843423	0.645843423	M1	Male	trans
cg26990625_MIR655	0.000430101	0.000663911	0.711434053	0.711434053	M1	Male	trans
cg08838447_TRAPPC14	0.000430101	0.000663911	-0.422319905	0.422319905	M1	Male	trans
cg08798926_E2F6P2	0.000430101	0.000663911	0.674269122	0.674269122	M1	Male	trans
cg13547394_RPL10P17	0.000430103	0.000663912	-0.44726663	0.44726663	M1	Male	trans
cg04212021_RPL3P1	0.000430108	0.000663919	0.495688793	0.495688793	M1	Male	trans
cg22052629_ENSG00000230074	0.000430112	0.000663924	-0.450727376	0.450727376	M1	Male	trans
cg24305584_ENSG00000223356	0.000430113	0.000663924	0.646322501	0.646322501	M1	Male	trans
cg21663341_ENSG00000232668	0.000430113	0.000663924	0.274696465	0.274696465	M1	Male	trans
cg24567967_KRT8P37	0.000430114	0.000663924	0.730720224	0.730720224	M1	Male	trans
cg03734225_WDR41	0.000430117	0.000663929	-0.448583262	0.448583262	M1	Male	trans
cg11478392_SLC5A5	0.000430121	0.000663934	-1.079628957	1.079628957	M1	Male	trans
cg19264743_LMO2	0.000430123	0.000663935	-0.289316981	0.289316981	M1	Male	trans
cg11567268_TM6SF2	0.000430123	0.000663935	-0.654070863	0.654070863	M1	Male	trans
cg17633611_PSMD10P2	0.000430124	0.000663935	0.654638894	0.654638894	M1	Male	trans
cg14584450_ENSG00000219404	0.000430124	0.000663935	-0.27895114	0.27895114	M1	Male	trans
cg19335711_KLK5	0.000430129	0.000663942	-0.492098419	0.492098419	M1	Male	trans
cg13736585_ENSG00000229021	0.00043013	0.000663943	0.479161495	0.479161495	M1	Male	trans
cg27292619_PAMR1	0.000430133	0.000663945	-0.713843715	0.713843715	M1	Male	trans
cg27513510_SNORD11	0.000430133	0.000663945	-0.769653794	0.769653794	M1	Male	trans
cg10277195_VWCE	0.000430134	0.000663945	0.428656434	0.428656434	M1	Male	trans
cg18619616_PRSS53	0.000430137	0.00066395	-0.447568585	0.447568585	M1	Male	trans
cg27245817_REPS1	0.00043014	0.000663954	-0.653181062	0.653181062	M1	Male	trans
cg13360540_ITPK1P1	0.000430146	0.000663961	-0.51793784	0.51793784	M1	Male	trans
cg26926221_NAP1L3	0.000430146	0.000663961	-0.50850209	0.50850209	M1	Male	trans
cg21042265_TOMM40P4	0.000430147	0.000663961	-0.506511305	0.506511305	M1	Male	trans
cg08229224_CCDC110	0.000430148	0.000663961	-0.420056946	0.420056946	M1	Male	trans
cg19079605_RTP1	0.000430148	0.000663961	-0.062261426	0.062261426	M1	Male	trans
cg05353102_RNU1-123P	0.000430148	0.000663961	-0.330823903	0.330823903	M1	Male	trans
cg22549984_LINC00328-2P	0.000430151	0.000663965	-0.418671365	0.418671365	M1	Male	trans
cg00270291_STK33	0.000430157	0.000663973	0.392811232	0.392811232	M1	Male	trans
cg03035495_BPIFB3	0.000430158	0.000663974	-0.724863281	0.724863281	M1	Male	trans
cg04307318_MIR548T	0.00043016	0.000663976	-0.541796747	0.541796747	M1	Male	trans
cg18205030_COL4A4	0.000430161	0.000663976	-0.883460066	0.883460066	M1	Male	trans
cg07243941_SPC25	0.000430162	0.000663977	0.275300906	0.275300906	M1	Male	trans
cg11888766_SULT1C3	0.000430163	0.000663977	-0.446687115	0.446687115	M1	Male	trans
cg22451117_ACRBP	0.000430163	0.000663977	-0.389994094	0.389994094	M1	Male	trans
cg05334062_GSTA7P	0.000430165	0.000663979	-1.225779855	1.225779855	M1	Male	trans
cg05376228_PDPK2P	0.000430167	0.00066398	0.948746959	0.948746959	M1	Male	trans
cg08894280_LINC01214	0.000430167	0.00066398	-0.622351865	0.622351865	M1	Male	trans
cg26688936_PIEZO1P2	0.000430169	0.000663982	-1.086268257	1.086268257	M1	Male	trans
cg12163800_RPL34	0.00043017	0.000663982	-2.100367721	2.100367721	M1	Male	trans
cg13212982_MAB21L1	0.000430172	0.000663984	-0.587641096	0.587641096	M1	Male	trans
cg08935541_POTEM	0.000430173	0.000663985	-1.026996113	1.026996113	M1	Male	trans
cg22451117_RPL17P13	0.000430174	0.000663985	-0.468975031	0.468975031	M1	Male	trans
cg24046884_TAFA2	0.000430176	0.000663988	-0.935370477	0.935370477	M1	Male	trans
cg15998629_FAM86B3P	0.00043018	0.000663994	-0.32148708	0.32148708	M1	Male	trans
cg06689376_PLEKHF1	0.000430184	0.000663998	0.679910509	0.679910509	M1	Male	trans
cg20102246_CYP4F30P	0.000430189	0.000664006	0.252535099	0.252535099	M1	Male	trans
cg13419774_PBX1	0.000430193	0.000664011	-0.743313527	0.743313527	M1	Male	trans
cg20940796_SNORA36C	0.000430195	0.000664013	-0.517351847	0.517351847	M1	Male	trans
cg05479618_NPY	0.000430197	0.000664016	0.566447312	0.566447312	M1	Male	trans
cg15712577_STAT1	0.000430201	0.00066402	-0.254899094	0.254899094	M1	Male	trans
cg23998405_ZNF114P1	0.000430201	0.00066402	-0.689965419	0.689965419	M1	Male	trans
cg01569860_ENSG00000177596	0.000430203	0.000664022	-0.406978683	0.406978683	M1	Male	trans
cg07414422_NRSN2-AS1	0.000430205	0.000664022	0.433048882	0.433048882	M1	Male	trans
cg08738570_RUVBL2P1	0.000430205	0.000664022	0.521517556	0.521517556	M1	Male	trans
cg06348619_ISLR2	0.000430205	0.000664022	-0.535408938	0.535408938	M1	Male	trans
cg08859787_ENSG00000231863	0.000430207	0.000664024	-0.513387097	0.513387097	M1	Male	trans
cg15255359_ATRIP	0.000430208	0.000664024	-0.668022521	0.668022521	M1	Male	trans
cg08415574_FAM240C	0.000430209	0.000664026	0.702994742	0.702994742	M1	Male	trans
cg19285799_RPL14	0.000430214	0.000664033	0.678725501	0.678725501	M1	Male	trans
cg08398005_MIR96	0.000430218	0.000664038	-0.702327296	0.702327296	M1	Male	trans
cg19693276_PRR34	0.000430219	0.000664039	-0.360009526	0.360009526	M1	Male	trans
cg15886121_AMY1B	0.000430223	0.000664044	-0.690209523	0.690209523	M1	Male	trans
cg12800122_MGAT4D	0.000430227	0.000664045	-0.584975515	0.584975515	M1	Male	trans
cg22052629_PCMTD1	0.000430229	0.000664045	-0.550395827	0.550395827	M1	Male	trans
cg04665311_ZNF677	0.000430231	0.000664045	-0.479373059	0.479373059	M1	Male	trans
cg16377212_LINC01361	0.000430232	0.000664045	-0.761455742	0.761455742	M1	Male	trans
cg26862316_CDH2	0.000430232	0.000664045	-0.346424071	0.346424071	M1	Male	trans
cg26072483_ENSG00000227189	0.000430233	0.000664045	0.618603146	0.618603146	M1	Male	trans
cg02216951_MPC1	0.000430236	0.000664045	0.593016667	0.593016667	M1	Male	trans
cg05513157_IGLV10-54	0.000430238	0.000664045	-0.527295653	0.527295653	M1	Male	trans
cg21351392_DRD5	0.000430238	0.000664045	-0.476947102	0.476947102	M1	Male	trans
cg00108210_BTNL10	0.000430241	0.000664045	-0.563691765	0.563691765	M1	Male	trans
cg20821566_GCSHP5	0.000430241	0.000664045	-0.431471926	0.431471926	M1	Male	trans
cg22098076_RN7SL116P	0.000430242	0.000664045	0.664235211	0.664235211	M1	Male	trans
cg02671217_VAMP3	0.000430244	0.000664045	-0.512024273	0.512024273	M1	Male	trans
cg04001978_MAP2	0.000430245	0.000664045	-0.415998456	0.415998456	M1	Male	trans
cg17388638_IGLV3-19	0.000430245	0.000664045	-0.579237257	0.579237257	M1	Male	trans
cg01002857_GYPA	0.000430247	0.000664045	0.694467092	0.694467092	M1	Male	trans
cg14409406_KIAA0319L	0.000430248	0.000664045	-0.459200675	0.459200675	M1	Male	trans
cg25479848_POTEC	0.000430249	0.000664045	-0.153515716	0.153515716	M1	Male	trans
cg25479848_TAAR2	0.000430249	0.000664045	-0.423734063	0.423734063	M1	Male	trans
cg25479848_RNU4-41P	0.000430249	0.000664045	-0.381049158	0.381049158	M1	Male	trans
cg25479848_EEF1A1P1	0.000430249	0.000664045	-0.286185945	0.286185945	M1	Male	trans
cg25479848_ISX	0.000430249	0.000664045	-0.338775266	0.338775266	M1	Male	trans
cg25479848_ENSG00000230153	0.000430249	0.000664045	-0.423734063	0.423734063	M1	Male	trans
cg25479848_AIMP1P2	0.000430249	0.000664045	-0.301655081	0.301655081	M1	Male	trans
cg25479848_RNU2-9P	0.000430249	0.000664045	-0.549500623	0.549500623	M1	Male	trans
cg25479848_RN7SL294P	0.000430249	0.000664045	-0.316989623	0.316989623	M1	Male	trans
cg25479848_RPL23AP48	0.000430249	0.000664045	-0.229840603	0.229840603	M1	Male	trans
cg25479848_RNU6-1084P	0.000430249	0.000664045	-0.388069618	0.388069618	M1	Male	trans
cg25479848_RNU6-336P	0.000430249	0.000664045	-0.670482181	0.670482181	M1	Male	trans
cg25479848_GPR158-AS1	0.000430249	0.000664045	-0.301655081	0.301655081	M1	Male	trans
cg25479848_PLA2G12AP2	0.000430249	0.000664045	-0.419764752	0.419764752	M1	Male	trans
cg25479848_SPANXC	0.000430249	0.000664045	-0.418547036	0.418547036	M1	Male	trans
cg25479848_ENSG00000215094	0.000430249	0.000664045	-0.670482181	0.670482181	M1	Male	trans
cg25479848_ENSG00000218173	0.000430249	0.000664045	-0.21939373	0.21939373	M1	Male	trans
cg25479848_MRPL32P1	0.000430249	0.000664045	-0.205676486	0.205676486	M1	Male	trans
cg25479848_CALM1P1	0.000430249	0.000664045	-0.670480098	0.670480098	M1	Male	trans
cg25479848_ENSG00000226534	0.000430249	0.000664045	-0.388069618	0.388069618	M1	Male	trans
cg25479848_ENSG00000228968	0.000430249	0.000664045	-0.511771057	0.511771057	M1	Male	trans
cg25479848_ENSG00000233516	0.000430249	0.000664045	-0.633979246	0.633979246	M1	Male	trans
cg25479848_ENSG00000236536	0.000430249	0.000664045	-0.670482181	0.670482181	M1	Male	trans
cg25479848_ENSG00000238282	0.000430249	0.000664045	-0.944686595	0.944686595	M1	Male	trans
cg25479848_SNORD18	0.000430249	0.000664045	-0.828692526	0.828692526	M1	Male	trans
cg25479848_ENSG00000240355	0.000430249	0.000664045	-0.944686595	0.944686595	M1	Male	trans
cg25479848_MIR1179	0.000430249	0.000664045	-0.187252688	0.187252688	M1	Male	trans
cg01502301_FTH1P19	0.00043025	0.000664045	-0.553693117	0.553693117	M1	Male	trans
cg22629903_COX6CP17	0.000430253	0.000664048	0.750086124	0.750086124	M1	Male	trans
cg20821566_ATF2	0.000430253	0.000664048	-0.564939203	0.564939203	M1	Male	trans
cg05898161_RN7SL771P	0.000430253	0.000664048	-0.585024998	0.585024998	M1	Male	trans
cg18205030_RPS29P5	0.000430254	0.000664049	-0.861635444	0.861635444	M1	Male	trans
cg17324671_UNC5C	0.000430258	0.000664053	-0.443088952	0.443088952	M1	Male	trans
cg20615820_RNA5SP389	0.000430259	0.000664054	-0.245223258	0.245223258	M1	Male	trans
cg06137123_ENSG00000203402	0.00043026	0.000664055	-0.347892534	0.347892534	M1	Male	trans
cg11229715_RNU6-1320P	0.000430261	0.000664055	0.46160415	0.46160415	M1	Male	trans
cg12081434_FAM111B	0.000430262	0.000664057	-0.656474207	0.656474207	M1	Male	trans
cg15327692_LINC02532	0.000430263	0.000664057	0.693023595	0.693023595	M1	Male	trans
cg00270291_PGBD4	0.000430264	0.000664057	0.41581713	0.41581713	M1	Male	trans
cg09998151_RNU6-437P	0.000430265	0.000664058	0.459944194	0.459944194	M1	Male	trans
cg06596075_ENSG00000228112	0.000430267	0.000664058	0.440403362	0.440403362	M1	Male	trans
cg09981313_NPSR1	0.000430268	0.000664058	-0.536581458	0.536581458	M1	Male	trans
cg10411959_HOXA11-AS	0.000430269	0.000664058	-0.863282079	0.863282079	M1	Male	trans
cg20127288_SCARB1	0.000430269	0.000664058	0.50224909	0.50224909	M1	Male	trans
cg11921348_ENSG00000205682	0.000430269	0.000664058	-0.475644898	0.475644898	M1	Male	trans
cg14046470_THYN1	0.00043027	0.000664058	-0.381369693	0.381369693	M1	Male	trans
cg19045970_TRIM71	0.000430272	0.000664058	0.500962844	0.500962844	M1	Male	trans
cg09284106_DLEC1P1	0.000430273	0.000664058	-0.737092935	0.737092935	M1	Male	trans
cg08415574_BHLHB9	0.000430273	0.000664058	0.657085227	0.657085227	M1	Male	trans
cg10669142_RNU1-52P	0.000430273	0.000664058	0.70151511	0.70151511	M1	Male	trans
cg17969084_ENSG00000240518	0.000430273	0.000664058	0.420927438	0.420927438	M1	Male	trans
cg22362389_RPL7P5	0.000430274	0.000664058	-0.955245646	0.955245646	M1	Male	trans
cg00054472_OR4F7P	0.000430276	0.000664058	0.262649079	0.262649079	M1	Male	trans
cg23179539_MYH6	0.000430276	0.000664058	-0.980836059	0.980836059	M1	Male	trans
cg27380499_MTND3P1	0.000430277	0.000664058	0.38649123	0.38649123	M1	Male	trans
cg05505459_CPNE7	0.000430278	0.000664058	0.913360355	0.913360355	M1	Male	trans
cg25365217_LINC01681	0.000430279	0.000664058	-0.765235909	0.765235909	M1	Male	trans
cg11861487_ARVCF	0.000430287	0.000664058	0.51091236	0.51091236	M1	Male	trans
cg00502469_CYCSP52	0.000430289	0.000664058	-0.57688972	0.57688972	M1	Male	trans
cg14585118_HAO2-IT1	0.000430289	0.000664058	-0.85012859	0.85012859	M1	Male	trans
cg14585118_CYCSP53	0.000430289	0.000664058	-0.85012859	0.85012859	M1	Male	trans
cg14585118_RPL5P15	0.000430289	0.000664058	-0.85012859	0.85012859	M1	Male	trans
cg14585118_OLIG3	0.000430289	0.000664058	-0.85012859	0.85012859	M1	Male	trans
cg14585118_TRIM77	0.000430289	0.000664058	-0.85012859	0.85012859	M1	Male	trans
cg14585118_SLC10A2	0.000430289	0.000664058	-0.418245924	0.418245924	M1	Male	trans
cg14585118_MIR184	0.000430289	0.000664058	-0.85012859	0.85012859	M1	Male	trans
cg14585118_IGLV2-33	0.000430289	0.000664058	-0.85012859	0.85012859	M1	Male	trans
cg14585118_ENSG00000228361	0.000430289	0.000664058	-0.85012859	0.85012859	M1	Male	trans
cg14585118_ENSG00000232089	0.000430289	0.000664058	-0.85012859	0.85012859	M1	Male	trans
cg14585118_ENSG00000232418	0.000430289	0.000664058	-0.85012859	0.85012859	M1	Male	trans
cg14585118_MTRES1P1	0.000430289	0.000664058	-0.194014419	0.194014419	M1	Male	trans
cg14585118_TAS2R16	0.000430289	0.000664058	-0.381320581	0.381320581	M1	Male	trans
cg14585118_GJD2	0.000430289	0.000664058	-0.156570511	0.156570511	M1	Male	trans
cg14585118_AHCYP4	0.000430289	0.000664058	-0.603370551	0.603370551	M1	Male	trans
cg14585118_MIR1252	0.000430289	0.000664058	-0.229301604	0.229301604	M1	Male	trans
cg14585118_TRAV9-1	0.000430289	0.000664058	-0.603370551	0.603370551	M1	Male	trans
cg14585118_MIR329-1	0.000430289	0.000664058	-0.603370551	0.603370551	M1	Male	trans
cg14585118_RPL15P20	0.000430289	0.000664058	-0.494498591	0.494498591	M1	Male	trans
cg14585118_ENSG00000237498	0.000430289	0.000664058	-0.603370551	0.603370551	M1	Male	trans
cg14585118_ENSG00000237503	0.000430289	0.000664058	-0.273442424	0.273442424	M1	Male	trans
cg14585118_ENSG00000242545	0.000430289	0.000664058	-0.603370551	0.603370551	M1	Male	trans
cg02149500_ENSG00000227257	0.000430293	0.000664061	-0.551944384	0.551944384	M1	Male	trans
cg11291003_EPHB3	0.000430293	0.000664061	0.557157044	0.557157044	M1	Male	trans
cg03743462_KIF25-AS1	0.000430293	0.000664061	-0.39510432	0.39510432	M1	Male	trans
cg03966685_RUSF1	0.000430294	0.000664061	0.583178381	0.583178381	M1	Male	trans
cg02671217_TRPM6	0.000430294	0.000664061	-0.60064916	0.60064916	M1	Male	trans
cg24166175_SYT13	0.000430295	0.000664061	-0.326498078	0.326498078	M1	Male	trans
cg10991855_MBTD1	0.000430295	0.000664061	-0.456388032	0.456388032	M1	Male	trans
cg18132546_ENSG00000233850	0.000430296	0.000664061	-0.463989151	0.463989151	M1	Male	trans
cg07330196_SCIRT	0.000430297	0.000664061	-0.796222813	0.796222813	M1	Male	trans
cg06726118_MRGPRX3	0.000430297	0.000664061	-0.573910359	0.573910359	M1	Male	trans
cg16770243_RNU6-140P	0.000430301	0.000664066	-0.342706274	0.342706274	M1	Male	trans
cg16589950_REG4	0.000430301	0.000664066	-0.826070268	0.826070268	M1	Male	trans
cg24092000_CSPP1	0.000430305	0.00066407	-0.576478277	0.576478277	M1	Male	trans
cg11706829_CDC42EP2	0.000430306	0.00066407	-0.374324825	0.374324825	M1	Male	trans
cg23695794_FNDC8	0.000430306	0.00066407	-0.884419039	0.884419039	M1	Male	trans
cg20967739_ID3	0.000430306	0.00066407	0.606587109	0.606587109	M1	Male	trans
cg10483534_RPS29P6	0.000430307	0.00066407	-0.683971244	0.683971244	M1	Male	trans
cg13037022_LRRC63	0.00043031	0.000664074	-0.462786221	0.462786221	M1	Male	trans
cg24544320_SLC2A2	0.000430311	0.000664074	-0.49607194	0.49607194	M1	Male	trans
cg01725586_NEUROD1	0.000430311	0.000664074	0.248947529	0.248947529	M1	Male	trans
cg16114258_TNNT2	0.000430312	0.000664074	0.582453788	0.582453788	M1	Male	trans
cg25002649_ENSG00000228982	0.000430314	0.000664076	0.699311551	0.699311551	M1	Male	trans
cg26994094_KLHL6	0.000430319	0.000664083	-0.718369508	0.718369508	M1	Male	trans
cg16775224_TRIB2	0.00043032	0.000664083	0.407924886	0.407924886	M1	Male	trans
cg01214054_DLX6-AS1	0.00043032	0.000664083	-0.42330558	0.42330558	M1	Male	trans
cg23947043_GPR153	0.000430327	0.00066409	-0.528526062	0.528526062	M1	Male	trans
cg23328066_DUBR	0.000430327	0.00066409	-1.168526921	1.168526921	M1	Male	trans
cg13510617_LINC01832	0.000430328	0.00066409	-0.77271772	0.77271772	M1	Male	trans
cg12750675_CICP5	0.000430328	0.00066409	-0.545287029	0.545287029	M1	Male	trans
cg14732488_RPS24P16	0.000430329	0.00066409	-0.473894347	0.473894347	M1	Male	trans
cg14227773_WNT10B	0.000430329	0.00066409	-0.547495832	0.547495832	M1	Male	trans
cg20281583_APOA5	0.00043033	0.00066409	-0.631422099	0.631422099	M1	Male	trans
cg21186405_ENSG00000226871	0.00043033	0.00066409	-0.803273157	0.803273157	M1	Male	trans
cg12836961_LINC00173	0.00043033	0.00066409	-0.414288328	0.414288328	M1	Male	trans
cg22217860_NMNAT1P3	0.000430331	0.00066409	-0.874905243	0.874905243	M1	Male	trans
cg22217860_ENSG00000219273	0.000430331	0.00066409	-0.529114945	0.529114945	M1	Male	trans
cg14668447_HDAC2-AS2	0.000430332	0.000664091	-0.68901027	0.68901027	M1	Male	trans
cg03875668_C10orf71	0.000430339	0.000664101	-0.467531157	0.467531157	M1	Male	trans
cg15120247_INVS	0.00043034	0.000664101	-0.561354833	0.561354833	M1	Male	trans
cg03324099_SOCS1	0.000430341	0.000664101	-0.293074783	0.293074783	M1	Male	trans
cg10411339_RPSAP44	0.000430341	0.000664101	1.023529562	1.023529562	M1	Male	trans
cg08065101_RNU6-243P	0.000430342	0.000664101	1.019133903	1.019133903	M1	Male	trans
cg12163800_PAIP1	0.000430342	0.000664101	-2.343401031	2.343401031	M1	Male	trans
cg19203369_NUTM2D	0.000430343	0.000664102	0.844815687	0.844815687	M1	Male	trans
cg24604127_FAM27C	0.000430347	0.000664107	-0.364935637	0.364935637	M1	Male	trans
cg04489243_ENSG00000231996	0.000430348	0.000664108	-0.667709857	0.667709857	M1	Male	trans
cg07950457_ENSG00000226058	0.000430349	0.000664108	-1.031174778	1.031174778	M1	Male	trans
cg12852285_YPEL5	0.000430354	0.000664115	-0.470497501	0.470497501	M1	Male	trans
cg12547807_ESPL1	0.000430357	0.000664118	0.449059407	0.449059407	M1	Male	trans
cg18538958_ENSG00000236132	0.000430358	0.000664119	0.462838009	0.462838009	M1	Male	trans
cg13510617_LONRF2	0.000430361	0.000664123	-0.817837456	0.817837456	M1	Male	trans
cg21974102_H1-7	0.000430364	0.000664126	0.611304993	0.611304993	M1	Male	trans
cg26913306_ENSG00000226594	0.000430366	0.000664128	-0.643009033	0.643009033	M1	Male	trans
cg13702767_LINC01547	0.000430366	0.000664128	0.53130175	0.53130175	M1	Male	trans
cg17832917_KRT8P30	0.000430374	0.000664138	-0.345084613	0.345084613	M1	Male	trans
cg09385285_GNG5P2	0.000430376	0.000664139	-0.543799163	0.543799163	M1	Male	trans
cg25317319_IMPA2	0.000430376	0.000664139	-0.499839248	0.499839248	M1	Male	trans
cg07636991_FSIP1	0.000430377	0.000664139	-0.637190911	0.637190911	M1	Male	trans
cg18584012_ENSG00000227917	0.000430377	0.000664139	0.605599892	0.605599892	M1	Male	trans
cg24791105_TRAV34	0.000430377	0.000664139	-0.688782397	0.688782397	M1	Male	trans
cg13646034_ZDHHC20P1	0.000430378	0.000664139	-0.503818139	0.503818139	M1	Male	trans
cg10537708_SLC9C1	0.000430378	0.000664139	0.506494823	0.506494823	M1	Male	trans
cg15977002_IGKV6D-21	0.00043038	0.000664141	-0.693711264	0.693711264	M1	Male	trans
cg08243048_VEGFD	0.000430384	0.000664146	0.491970197	0.491970197	M1	Male	trans
cg22443510_C3P1	0.000430385	0.000664147	0.20632987	0.20632987	M1	Male	trans
cg11056334_ZADH2	0.000430387	0.000664147	-0.343301757	0.343301757	M1	Male	trans
cg26379583_LINC01166	0.000430387	0.000664147	-0.472564537	0.472564537	M1	Male	trans
cg05156799_DPP10	0.000430388	0.000664147	-0.420096587	0.420096587	M1	Male	trans
cg19703425_ENSG00000225183	0.000430389	0.000664147	-0.735883305	0.735883305	M1	Male	trans
cg05485769_BEST2	0.000430389	0.000664147	0.632597655	0.632597655	M1	Male	trans
cg07190763_FBXL19	0.000430389	0.000664147	-0.463734157	0.463734157	M1	Male	trans
cg14727845_RNF212	0.00043039	0.000664148	-0.641286938	0.641286938	M1	Male	trans
cg01091514_LINC01657	0.000430394	0.000664152	0.59224722	0.59224722	M1	Male	trans
cg16145674_MCCD1	0.000430395	0.000664152	0.586055019	0.586055019	M1	Male	trans
cg22329438_KCNA7	0.000430395	0.000664152	-0.829776263	0.829776263	M1	Male	trans
cg27368538_ENSG00000213216	0.000430395	0.000664152	1.732346079	1.732346079	M1	Male	trans
cg13885150_MBD6	0.000430397	0.000664155	-0.702670809	0.702670809	M1	Male	trans
cg17960012_BIRC7	0.000430398	0.000664156	0.562909287	0.562909287	M1	Male	trans
cg26530706_SLC26A7	0.0004304	0.000664157	-0.627389745	0.627389745	M1	Male	trans
cg20325560_SCGB2A2	0.000430402	0.000664159	-0.828760526	0.828760526	M1	Male	trans
cg12579198_OPN1LW	0.000430403	0.000664159	-0.223129895	0.223129895	M1	Male	trans
cg25928396_RN7SL564P	0.000430403	0.000664159	-0.892187689	0.892187689	M1	Male	trans
cg20638896_HOXC6	0.000430404	0.000664159	-0.585222691	0.585222691	M1	Male	trans
cg02216951_AKTIP	0.000430404	0.000664159	0.592656501	0.592656501	M1	Male	trans
cg16078318_ENSG00000222007	0.000430406	0.000664161	-0.624456742	0.624456742	M1	Male	trans
cg15082166_MTND4P31	0.000430409	0.000664165	-0.67847779	0.67847779	M1	Male	trans
cg00134973_CLDN16	0.000430411	0.000664166	-0.636903578	0.636903578	M1	Male	trans
cg01467903_ENSG00000212624	0.000430411	0.000664166	-0.414974481	0.414974481	M1	Male	trans
cg13920792_MYOM3	0.000430411	0.000664166	-0.816925895	0.816925895	M1	Male	trans
cg04934246_DNAJB8-AS1	0.000430412	0.000664167	-0.429824561	0.429824561	M1	Male	trans
cg10236264_ENSG00000233342	0.000430414	0.000664168	-0.470238905	0.470238905	M1	Male	trans
cg19776984_VWDE	0.000430414	0.000664168	-0.721154103	0.721154103	M1	Male	trans
cg02345572_ACSM3	0.000430418	0.000664172	-0.50949417	0.50949417	M1	Male	trans
cg10568558_CDH2	0.000430418	0.000664172	-0.46190498	0.46190498	M1	Male	trans
cg18092037_NPY5R	0.000430421	0.000664176	0.513799921	0.513799921	M1	Male	trans
cg22329438_ENSG00000226180	0.000430422	0.000664177	-0.679786446	0.679786446	M1	Male	trans
cg02335656_ZNF750	0.000430423	0.000664177	0.684116502	0.684116502	M1	Male	trans
cg20568108_NACA3P	0.000430423	0.000664177	-0.964216655	0.964216655	M1	Male	trans
cg10039163_ITGB1-DT	0.000430427	0.000664181	-0.600238483	0.600238483	M1	Male	trans
cg01000602_CLDN24	0.000430428	0.000664182	-0.507869348	0.507869348	M1	Male	trans
cg27195402_RNU4-25P	0.000430429	0.000664182	-0.480240508	0.480240508	M1	Male	trans
cg17334266_RNF13	0.00043043	0.000664183	-0.392763179	0.392763179	M1	Male	trans
cg07793432_NELFB	0.000430432	0.000664184	0.554616094	0.554616094	M1	Male	trans
cg06026636_CARHSP1	0.000430437	0.000664192	0.607063239	0.607063239	M1	Male	trans
cg23767840_ELOCP12	0.000430438	0.000664192	-0.449137866	0.449137866	M1	Male	trans
cg08894365_KLKP1	0.000430439	0.000664192	-0.332959764	0.332959764	M1	Male	trans
cg00654159_KRT18P17	0.000430439	0.000664193	-0.414563138	0.414563138	M1	Male	trans
cg10250177_NPM1P11	0.000430443	0.000664197	0.66729483	0.66729483	M1	Male	trans
cg20810503_MUC21	0.000430443	0.000664197	-0.643225894	0.643225894	M1	Male	trans
cg10786829_MIR651	0.000430445	0.000664197	-0.828685758	0.828685758	M1	Male	trans
cg07314309_FAM183DP	0.000430445	0.000664197	0.506080057	0.506080057	M1	Male	trans
cg27513510_AGAP13P	0.00043045	0.000664204	-0.828241272	0.828241272	M1	Male	trans
cg22595097_OR2V1	0.000430453	0.000664209	-0.082744104	0.082744104	M1	Male	trans
cg14354282_MRGPRX4	0.000430458	0.000664215	-1.305776106	1.305776106	M1	Male	trans
cg11540596_TULP1	0.000430459	0.000664215	-0.418737081	0.418737081	M1	Male	trans
cg04493778_SNORA79	0.000430459	0.000664215	-0.586636782	0.586636782	M1	Male	trans
cg08446682_MPIG6B	0.000430464	0.000664221	-0.767901014	0.767901014	M1	Male	trans
cg20821566_PARN	0.000430464	0.000664221	-0.559589467	0.559589467	M1	Male	trans
cg04701596_LINC00307	0.000430467	0.000664225	-0.612151916	0.612151916	M1	Male	trans
cg01418749_MAP9	0.00043047	0.000664226	-0.483331282	0.483331282	M1	Male	trans
cg24413826_BCL2L13	0.00043047	0.000664226	0.504587887	0.504587887	M1	Male	trans
cg20479210_SECTM1	0.00043047	0.000664226	-0.321716769	0.321716769	M1	Male	trans
cg26058289_RN7SL40P	0.000430471	0.000664227	-0.923620642	0.923620642	M1	Male	trans
cg26832639_RPS20P1	0.000430472	0.000664227	-0.800071343	0.800071343	M1	Male	trans
cg01782969_CPXM2	0.000430473	0.000664227	-0.489247163	0.489247163	M1	Male	trans
cg20874459_ENSG00000229160	0.000430473	0.000664227	0.394980219	0.394980219	M1	Male	trans
cg24358599_ENSG00000201502	0.000430473	0.000664227	-0.398369088	0.398369088	M1	Male	trans
cg07405255_GCSH	0.000430474	0.000664228	-0.735962342	0.735962342	M1	Male	trans
cg08007023_SCARNA10	0.000430476	0.00066423	-0.407840683	0.407840683	M1	Male	trans
cg10529293_RPS28P7	0.000430477	0.00066423	0.519946765	0.519946765	M1	Male	trans
cg03660115_SNORD115-17	0.000430477	0.00066423	0.493643679	0.493643679	M1	Male	trans
cg06702543_PKHD1L1	0.000430478	0.00066423	-0.353018687	0.353018687	M1	Male	trans
cg03654560_PDCL3P1	0.000430479	0.000664231	-0.249947356	0.249947356	M1	Male	trans
cg18678635_NPM1P11	0.000430482	0.000664234	-0.541280023	0.541280023	M1	Male	trans
cg07096305_GOLGA6L4	0.000430483	0.000664235	0.522352577	0.522352577	M1	Male	trans
cg26282508_OR52N3P	0.000430484	0.000664235	-0.555386777	0.555386777	M1	Male	trans
cg11229715_SNORD116-2	0.000430484	0.000664235	0.450875173	0.450875173	M1	Male	trans
cg27614177_RN7SKP71	0.000430486	0.000664236	-0.440078207	0.440078207	M1	Male	trans
cg18517266_TMPRSS6	0.000430486	0.000664236	0.055538488	0.055538488	M1	Male	trans
cg06779317_SGCD	0.000430486	0.000664236	-0.310736539	0.310736539	M1	Male	trans
cg20223162_BCAN	0.000430488	0.000664238	0.45602347	0.45602347	M1	Male	trans
cg14652830_GNAS-AS1	0.000430489	0.000664239	0.642151281	0.642151281	M1	Male	trans
cg14483161_IGLV2-23	0.00043049	0.000664239	-0.721171993	0.721171993	M1	Male	trans
cg11478335_HIPK2	0.000430491	0.00066424	-0.469184478	0.469184478	M1	Male	trans
cg25292374_RNU6-112P	0.000430492	0.00066424	-0.195751293	0.195751293	M1	Male	trans
cg08416194_MRPS17P9	0.000430492	0.00066424	0.735388255	0.735388255	M1	Male	trans
cg04945651_ENSG00000243621	0.000430494	0.000664241	-0.546902003	0.546902003	M1	Male	trans
cg09833720_PPP2R3A	0.000430494	0.000664241	-0.298187823	0.298187823	M1	Male	trans
cg00168193_RPL35AP28	0.000430497	0.000664244	-0.614597698	0.614597698	M1	Male	trans
cg07264993_CCNE2	0.000430498	0.000664245	-0.32067368	0.32067368	M1	Male	trans
cg02782331_TET1	0.000430499	0.000664245	-0.609224476	0.609224476	M1	Male	trans
cg25588120_EML5	0.0004305	0.000664247	-0.253743054	0.253743054	M1	Male	trans
cg13440411_RPL7P48	0.000430501	0.000664247	-0.3403801	0.3403801	M1	Male	trans
cg27337217_IGBP1-AS1	0.000430503	0.000664249	0.824897633	0.824897633	M1	Male	trans
cg03689146_RRS1	0.000430503	0.000664249	-0.447788307	0.447788307	M1	Male	trans
cg26926221_ATP11A-AS1	0.000430504	0.000664249	0.507762841	0.507762841	M1	Male	trans
cg20127288_FAM160B2	0.000430504	0.000664249	0.517019712	0.517019712	M1	Male	trans
cg00097800_DSG3	0.000430505	0.000664249	0.386128089	0.386128089	M1	Male	trans
cg24413826_SNRPC	0.000430507	0.000664251	0.522283198	0.522283198	M1	Male	trans
cg19449260_SKI	0.000430507	0.000664251	0.565243395	0.565243395	M1	Male	trans
cg02272220_ENSG00000226900	0.000430509	0.000664251	-0.247948625	0.247948625	M1	Male	trans
cg17104484_SYT5	0.000430509	0.000664251	-0.428846366	0.428846366	M1	Male	trans
cg09612852_CTSLP6	0.000430509	0.000664251	-0.437217508	0.437217508	M1	Male	trans
cg22541535_GRB7	0.000430511	0.000664253	-0.363527771	0.363527771	M1	Male	trans
cg23422156_ENSG00000233534	0.000430513	0.000664256	-0.529882639	0.529882639	M1	Male	trans
cg03961340_HNRNPA1P60	0.000430516	0.000664258	-0.736962928	0.736962928	M1	Male	trans
cg02063677_CPEB1	0.000430517	0.000664258	-0.692179612	0.692179612	M1	Male	trans
cg10222359_TBXA2R	0.000430517	0.000664258	0.590089759	0.590089759	M1	Male	trans
cg01329519_CNDP1	0.000430518	0.000664259	0.496441165	0.496441165	M1	Male	trans
cg00263677_LINC01877	0.00043052	0.00066426	-0.481590796	0.481590796	M1	Male	trans
cg14864044_RNF212	0.000430521	0.00066426	-0.519792666	0.519792666	M1	Male	trans
cg08792416_MIR30C2	0.000430521	0.00066426	-0.726748521	0.726748521	M1	Male	trans
cg22134139_ADRA1D	0.000430521	0.00066426	-0.74700183	0.74700183	M1	Male	trans
cg03734225_FBXO30	0.000430522	0.00066426	-0.406833465	0.406833465	M1	Male	trans
cg08124553_LACRT	0.000430522	0.000664261	-0.917499246	0.917499246	M1	Male	trans
cg19573277_P2RX3	0.000430524	0.000664262	-0.43430877	0.43430877	M1	Male	trans
cg24620436_NFKBIB	0.000430525	0.000664262	0.484922356	0.484922356	M1	Male	trans
cg00270291_C14orf132	0.000430525	0.000664262	0.354364555	0.354364555	M1	Male	trans
cg19829276_MANSC4	0.000430527	0.000664264	0.343488467	0.343488467	M1	Male	trans
cg03655023_DARS2	0.000430529	0.000664266	-0.542252427	0.542252427	M1	Male	trans
cg16581142_SOX2-OT	0.00043053	0.000664266	-0.738783218	0.738783218	M1	Male	trans
cg15433807_DHRS7C	0.00043053	0.000664266	-1.171921601	1.171921601	M1	Male	trans
cg04329977_ENSG00000228467	0.000430531	0.000664267	0.399905282	0.399905282	M1	Male	trans
cg25918837_RARRES2P1	0.000430535	0.000664271	0.584880071	0.584880071	M1	Male	trans
cg07391756_ENSG00000226500	0.000430537	0.000664275	1.151881314	1.151881314	M1	Male	trans
cg01764107_ENSG00000235296	0.000430538	0.000664276	-0.644521202	0.644521202	M1	Male	trans
cg20470643_HSPE1P27	0.000430541	0.000664277	0.575771037	0.575771037	M1	Male	trans
cg08468679_NPPC	0.000430541	0.000664277	0.431852933	0.431852933	M1	Male	trans
cg00028598_RPL22P23	0.000430542	0.000664277	-0.970094703	0.970094703	M1	Male	trans
cg20488913_RPL21P43	0.000430542	0.000664277	-0.614174438	0.614174438	M1	Male	trans
cg10363118_TAS2R39	0.000430546	0.000664284	-0.837628857	0.837628857	M1	Male	trans
cg25943588_LINC02526	0.000430547	0.000664284	-0.539869694	0.539869694	M1	Male	trans
cg11189272_MDH2	0.000430548	0.000664284	0.408332347	0.408332347	M1	Male	trans
cg16810969_KCNQ4	0.000430549	0.000664285	-0.486521989	0.486521989	M1	Male	trans
cg08471588_PRKCB	0.00043055	0.000664285	-0.615547581	0.615547581	M1	Male	trans
cg20821566_MT2A	0.00043055	0.000664285	0.429781793	0.429781793	M1	Male	trans
cg09739726_RPL17P1	0.000430551	0.000664285	-0.713547148	0.713547148	M1	Male	trans
cg16187147_OR10K1	0.000430553	0.000664287	-0.112306244	0.112306244	M1	Male	trans
cg15471398_ENSG00000228413	0.000430554	0.000664288	-0.596004639	0.596004639	M1	Male	trans
cg15776929_VSIG10L	0.000430556	0.00066429	-0.645185352	0.645185352	M1	Male	trans
cg07096305_CCNY	0.000430557	0.000664291	0.495993383	0.495993383	M1	Male	trans
cg07984212_ENSG00000238049	0.000430558	0.000664291	0.699611175	0.699611175	M1	Male	trans
cg24343543_GLCE	0.000430559	0.000664291	0.60751908	0.60751908	M1	Male	trans
cg25740652_SSBP1	0.000430559	0.000664291	0.598002502	0.598002502	M1	Male	trans
cg25588120_DKK2	0.00043056	0.000664293	-0.388383387	0.388383387	M1	Male	trans
cg20936529_NPL	0.000430563	0.000664297	-0.411352763	0.411352763	M1	Male	trans
cg16999170_MAP7D2	0.000430565	0.000664299	-0.841510197	0.841510197	M1	Male	trans
cg25481348_MIR548I2	0.000430567	0.000664301	-0.814420353	0.814420353	M1	Male	trans
cg09499436_PBX3	0.00043057	0.000664304	-0.805049982	0.805049982	M1	Male	trans
cg14703829_ENSG00000227632	0.000430571	0.000664304	0.560674756	0.560674756	M1	Male	trans
cg14501281_FGFR3	0.000430572	0.000664306	0.371432439	0.371432439	M1	Male	trans
cg20191066_MKX	0.000430574	0.000664308	0.514190849	0.514190849	M1	Male	trans
cg08229224_VEZF1P1	0.000430575	0.000664308	-0.490182926	0.490182926	M1	Male	trans
cg07712165_RPS26P56	0.000430576	0.000664309	-0.889098162	0.889098162	M1	Male	trans
cg11202824_SNX18P13	0.000430579	0.000664313	-0.596982725	0.596982725	M1	Male	trans
cg14409406_CCNT2-AS1	0.000430579	0.000664313	-0.578913382	0.578913382	M1	Male	trans
cg08985601_KLHL32	0.000430581	0.000664315	-0.568548752	0.568548752	M1	Male	trans
cg26836273_ENSG00000237550	0.000430582	0.000664315	-0.441554993	0.441554993	M1	Male	trans
cg22443510_ZNF736P7Y	0.000430583	0.000664315	0.626508659	0.626508659	M1	Male	trans
cg01329519_RN7SKP104	0.000430584	0.000664315	0.334052112	0.334052112	M1	Male	trans
cg03549208_RNU2-20P	0.000430584	0.000664315	-0.68345949	0.68345949	M1	Male	trans
cg26668221_ENSG00000233342	0.000430586	0.000664317	-0.53536978	0.53536978	M1	Male	trans
cg05172956_CDH10	0.000430587	0.000664318	0.134986889	0.134986889	M1	Male	trans
cg10449536_PMVK	0.000430593	0.000664326	-0.550634037	0.550634037	M1	Male	trans
cg20429146_RPL23AP12	0.000430596	0.000664331	0.568664609	0.568664609	M1	Male	trans
cg16880210_ENSG00000231868	0.000430598	0.000664332	-0.448639119	0.448639119	M1	Male	trans
cg14206615_LINC01806	0.000430599	0.000664332	-0.860193844	0.860193844	M1	Male	trans
cg27613227_ENSG00000205018	0.0004306	0.000664332	0.707837968	0.707837968	M1	Male	trans
cg22110046_RFC3P1	0.0004306	0.000664332	1.187828327	1.187828327	M1	Male	trans
cg17522241_MOB3C	0.0004306	0.000664332	0.452025911	0.452025911	M1	Male	trans
cg11820797_ASAP3	0.000430601	0.000664333	0.519833823	0.519833823	M1	Male	trans
cg03248151_ENSG00000233457	0.000430603	0.000664334	-0.436215496	0.436215496	M1	Male	trans
cg02604403_WFDC6	0.000430603	0.000664334	-0.670909161	0.670909161	M1	Male	trans
cg02658985_ENSG00000229711	0.000430603	0.000664334	-0.636529563	0.636529563	M1	Male	trans
cg07850274_OFD1	0.000430607	0.000664339	-0.679162315	0.679162315	M1	Male	trans
cg11868136_LINC01277	0.000430609	0.00066434	-0.317427908	0.317427908	M1	Male	trans
cg18822925_C1QC	0.00043061	0.00066434	0.561920811	0.561920811	M1	Male	trans
cg16119907_MEAF6P1	0.000430611	0.00066434	-0.491922871	0.491922871	M1	Male	trans
cg14970550_LIPC	0.000430611	0.00066434	-0.536526238	0.536526238	M1	Male	trans
cg13313465_ENSG00000233850	0.000430612	0.000664341	0.556815082	0.556815082	M1	Male	trans
cg18730194_KRTAP1-4	0.000430612	0.000664341	-0.565286364	0.565286364	M1	Male	trans
cg04060288_ATP6AP1L	0.000430613	0.000664342	-0.920905436	0.920905436	M1	Male	trans
cg03655023_SNTB2	0.000430614	0.000664342	-0.513645775	0.513645775	M1	Male	trans
cg25588120_RPS27L	0.000430621	0.000664352	-0.305224273	0.305224273	M1	Male	trans
cg08926967_ADRB1	0.000430631	0.000664366	-1.649509903	1.649509903	M1	Male	trans
cg00046336_MXD1	0.000430633	0.000664368	-0.322679131	0.322679131	M1	Male	trans
cg12466613_ANKRD34C	0.000430633	0.000664368	0.877804889	0.877804889	M1	Male	trans
cg09073539_TGOLN2	0.000430634	0.000664368	-0.562399984	0.562399984	M1	Male	trans
cg13819988_TBXA2R	0.000430644	0.000664383	-0.442576325	0.442576325	M1	Male	trans
cg09802689_TPM1	0.000430645	0.000664384	0.720864909	0.720864909	M1	Male	trans
cg04387068_ENSG00000231149	0.000430647	0.000664385	0.701577992	0.701577992	M1	Male	trans
cg05324349_GOLGA2P1	0.000430647	0.000664385	-0.586959355	0.586959355	M1	Male	trans
cg27251155_CSAG1	0.000430648	0.000664386	-0.446969329	0.446969329	M1	Male	trans
cg21764190_CASP14	0.00043065	0.000664387	0.359946437	0.359946437	M1	Male	trans
cg08396985_RNA5S10	0.00043065	0.000664387	-0.306612018	0.306612018	M1	Male	trans
cg02579022_TMEM229A	0.000430652	0.000664389	0.24329315	0.24329315	M1	Male	trans
cg16691251_CASP14	0.000430656	0.000664395	-0.352126938	0.352126938	M1	Male	trans
cg05304815_RNU6-1011P	0.000430658	0.000664397	0.547265031	0.547265031	M1	Male	trans
cg25184805_ENSG00000100101	0.000430661	0.000664401	-0.737723012	0.737723012	M1	Male	trans
cg06320570_INPP5B	0.000430663	0.000664403	-1.00887701	1.00887701	M1	Male	trans
cg02340312_HSPA13	0.000430667	0.000664409	-0.552886871	0.552886871	M1	Male	trans
cg11638878_ENSG00000234941	0.000430669	0.00066441	-0.741168596	0.741168596	M1	Male	trans
cg07382923_KLKP1	0.00043067	0.000664411	0.350039229	0.350039229	M1	Male	trans
cg17494897_PCDH11Y	0.000430671	0.000664412	-0.415832608	0.415832608	M1	Male	trans
cg02408697_UBA52P5	0.000430672	0.000664412	-0.426952203	0.426952203	M1	Male	trans
cg17271146_ENSG00000219404	0.000430673	0.000664412	-0.32147825	0.32147825	M1	Male	trans
cg24659501_SLITRK1	0.000430674	0.000664413	-0.753277432	0.753277432	M1	Male	trans
cg27245817_TDRD7	0.000430674	0.000664413	-0.657864459	0.657864459	M1	Male	trans
cg16811771_SRRM3	0.000430676	0.000664413	-0.414104333	0.414104333	M1	Male	trans
cg23070738_PDIA3P2	0.000430676	0.000664413	0.832917693	0.832917693	M1	Male	trans
cg01507342_ZMIZ1	0.000430676	0.000664413	0.523431379	0.523431379	M1	Male	trans
cg23383887_BNIP3P42	0.000430677	0.000664414	-0.708728787	0.708728787	M1	Male	trans
cg16358099_JPT1P1	0.000430678	0.000664414	-0.676863946	0.676863946	M1	Male	trans
cg12870253_OR7A17	0.000430681	0.000664418	-0.019312505	0.019312505	M1	Male	trans
cg07297896_C2orf80	0.000430681	0.000664418	-0.718644	0.718644	M1	Male	trans
cg17593097_HSD17B13	0.000430683	0.000664419	-0.352064197	0.352064197	M1	Male	trans
cg04738355_METTL15P3	0.000430684	0.000664419	-0.648163236	0.648163236	M1	Male	trans
cg09022213_ARAP3	0.000430685	0.000664419	0.380743783	0.380743783	M1	Male	trans
cg03480243_FKBP1A	0.000430686	0.000664419	-0.430010751	0.430010751	M1	Male	trans
cg26459473_CTSE	0.000430686	0.000664419	-0.445272098	0.445272098	M1	Male	trans
cg13091140_USP9YP14	0.000430686	0.000664419	0.503490803	0.503490803	M1	Male	trans
cg00647173_ENSG00000231980	0.000430686	0.000664419	-0.869526061	0.869526061	M1	Male	trans
cg03206304_ENSG00000237087	0.000430687	0.00066442	-0.714956686	0.714956686	M1	Male	trans
cg06530081_SPRR1A	0.000430689	0.000664421	0.316564963	0.316564963	M1	Male	trans
cg25054294_ENSG00000199783	0.000430689	0.000664421	-0.543812987	0.543812987	M1	Male	trans
cg22804805_IGLV5-48	0.00043069	0.000664421	-0.771912094	0.771912094	M1	Male	trans
cg20375654_ENSG00000225385	0.000430691	0.000664421	-0.472202167	0.472202167	M1	Male	trans
cg19010807_ANKRD31	0.000430692	0.000664422	-0.839420433	0.839420433	M1	Male	trans
cg16156113_FAM162B	0.000430692	0.000664422	-0.500440022	0.500440022	M1	Male	trans
cg16532282_FOSL1	0.000430692	0.000664422	0.783086683	0.783086683	M1	Male	trans
cg07414422_CTNNBL1	0.000430695	0.000664425	0.416910841	0.416910841	M1	Male	trans
cg12852285_MED31	0.000430696	0.000664425	-0.496137126	0.496137126	M1	Male	trans
cg13180375_APOC3	0.000430696	0.000664425	0.802318604	0.802318604	M1	Male	trans
cg02765736_MYBPHL	0.000430697	0.000664425	0.620859234	0.620859234	M1	Male	trans
cg06952660_BOC	0.0004307	0.000664426	-0.489690234	0.489690234	M1	Male	trans
cg24119500_OR13C3	0.0004307	0.000664426	-0.472846581	0.472846581	M1	Male	trans
cg27533637_OTUD7A	0.0004307	0.000664426	-0.352156011	0.352156011	M1	Male	trans
cg00066022_OR7E53P	0.0004307	0.000664426	-0.722200986	0.722200986	M1	Male	trans
cg20866389_CASP16P	0.000430701	0.000664426	-0.819990055	0.819990055	M1	Male	trans
cg15712577_RNU6-441P	0.000430702	0.000664427	-0.372535807	0.372535807	M1	Male	trans
cg27245817_NIPSNAP3A	0.000430702	0.000664427	-0.653435836	0.653435836	M1	Male	trans
cg11960435_SPOCK1	0.000430705	0.000664431	-0.39682107	0.39682107	M1	Male	trans
cg24443367_ID1	0.000430706	0.000664431	-0.709203327	0.709203327	M1	Male	trans
cg13229245_C5orf58	0.000430707	0.000664432	0.267829175	0.267829175	M1	Male	trans
cg23949265_TRBJ2-2	0.000430708	0.000664432	-0.533933194	0.533933194	M1	Male	trans
cg27436767_ENSG00000225929	0.000430712	0.000664437	0.414611525	0.414611525	M1	Male	trans
cg15021109_SNORA9B	0.000430715	0.000664442	-0.54447855	0.54447855	M1	Male	trans
cg07919744_SYN3	0.000430717	0.000664443	-0.275947605	0.275947605	M1	Male	trans
cg26616627_LGI3	0.000430717	0.000664443	-0.367969731	0.367969731	M1	Male	trans
cg13808160_HMGB1P17	0.000430718	0.000664443	-0.798397195	0.798397195	M1	Male	trans
cg07170824_TOB1-AS1	0.00043072	0.000664446	-0.405290043	0.405290043	M1	Male	trans
cg11636245_EGFR-AS1	0.000430721	0.000664447	0.755822553	0.755822553	M1	Male	trans
cg27204205_IQCH	0.000430722	0.000664447	-0.921053458	0.921053458	M1	Male	trans
cg24440633_STMN3	0.000430723	0.000664447	-0.476780186	0.476780186	M1	Male	trans
cg17004893_RPL22P16	0.000430723	0.000664447	-0.370281349	0.370281349	M1	Male	trans
cg01227445_C3orf22	0.000430724	0.000664447	-0.484144448	0.484144448	M1	Male	trans
cg09609116_RNU6-214P	0.000430725	0.000664447	0.474905475	0.474905475	M1	Male	trans
cg05452625_IRX5	0.000430725	0.000664447	0.518614796	0.518614796	M1	Male	trans
cg00013374_NXF4	0.000430726	0.000664447	-0.991288802	0.991288802	M1	Male	trans
cg12395926_RABL2A	0.000430729	0.00066445	0.612460294	0.612460294	M1	Male	trans
cg17753661_IMMTP1	0.000430729	0.00066445	-0.408272177	0.408272177	M1	Male	trans
cg22061776_MARK2P15	0.000430731	0.000664452	0.576960718	0.576960718	M1	Male	trans
cg09483607_SYDE2	0.000430732	0.000664453	-0.589981114	0.589981114	M1	Male	trans
cg22114242_PLXND1	0.000430735	0.000664457	0.596983773	0.596983773	M1	Male	trans
cg02987199_ENSG00000238258	0.000430736	0.000664458	-0.410780176	0.410780176	M1	Male	trans
cg08148553_IGKV1OR22-5	0.000430738	0.000664458	0.366428457	0.366428457	M1	Male	trans
cg19949510_ARSFP1	0.000430738	0.000664458	-0.383754927	0.383754927	M1	Male	trans
cg09024862_POM121L9P	0.000430738	0.000664458	-0.625769408	0.625769408	M1	Male	trans
cg18484654_ENSG00000231863	0.000430741	0.000664461	-0.4739228	0.4739228	M1	Male	trans
cg17330935_ARMCX3-AS1	0.000430742	0.000664462	-0.881737539	0.881737539	M1	Male	trans
cg14409406_SETBP1	0.000430744	0.000664464	-0.607375541	0.607375541	M1	Male	trans
cg13370086_RNU6-82P	0.000430748	0.000664469	-0.714615071	0.714615071	M1	Male	trans
cg02736186_MYT1	0.000430752	0.000664474	-0.447148129	0.447148129	M1	Male	trans
cg22714776_TACR1	0.000430752	0.000664474	-0.387075121	0.387075121	M1	Male	trans
cg06634917_NNMT	0.000430755	0.000664476	-0.142216058	0.142216058	M1	Male	trans
cg16220369_ENSG00000217231	0.000430755	0.000664476	0.532774279	0.532774279	M1	Male	trans
cg09581100_ENSG00000235146	0.000430755	0.000664476	-0.636215796	0.636215796	M1	Male	trans
cg00743556_CCL17	0.000430755	0.000664476	-0.548438573	0.548438573	M1	Male	trans
cg10991855_LNPK	0.000430757	0.000664477	-0.483026398	0.483026398	M1	Male	trans
cg17537073_LINC01941	0.000430758	0.000664477	0.554433012	0.554433012	M1	Male	trans
cg14409406_SYNJ2BP	0.000430759	0.000664478	-0.517683802	0.517683802	M1	Male	trans
cg04684504_GLRA4	0.00043076	0.000664478	0.53166276	0.53166276	M1	Male	trans
cg11444278_TENM1	0.00043076	0.000664478	0.414350472	0.414350472	M1	Male	trans
cg21299256_LINC00866	0.000430761	0.000664478	0.794054551	0.794054551	M1	Male	trans
cg16873130_RPSAP46	0.000430761	0.000664478	-0.496880928	0.496880928	M1	Male	trans
cg13299279_SLC29A2	0.000430765	0.000664483	-1.105113382	1.105113382	M1	Male	trans
cg13858304_RPSAP17	0.000430766	0.000664483	-0.483468251	0.483468251	M1	Male	trans
cg03038245_LINC02046	0.000430768	0.000664486	-0.804639732	0.804639732	M1	Male	trans
cg24561600_ANO3	0.00043077	0.000664486	-0.542887862	0.542887862	M1	Male	trans
cg01763875_GPR78	0.00043077	0.000664486	-0.53463062	0.53463062	M1	Male	trans
cg13318793_PLEKHM2	0.000430771	0.000664486	-0.553941435	0.553941435	M1	Male	trans
cg04152562_SNORD114-18	0.000430771	0.000664486	-0.52744851	0.52744851	M1	Male	trans
cg15577010_ENSG00000242190	0.000430771	0.000664486	0.478521544	0.478521544	M1	Male	trans
cg24432376_SLC22A1	0.000430772	0.000664486	-0.460642082	0.460642082	M1	Male	trans
cg13353160_ENSG00000234503	0.000430774	0.000664487	-0.553857695	0.553857695	M1	Male	trans
cg20424854_EPHA1	0.000430774	0.000664487	0.651354414	0.651354414	M1	Male	trans
cg11949518_ENSG00000173366	0.000430777	0.000664492	-0.616937922	0.616937922	M1	Male	trans
cg04452523_TRBV7-3	0.000430783	0.000664499	-0.836051191	0.836051191	M1	Male	trans
cg13968809_MIR1972-2	0.000430785	0.000664502	-0.762898301	0.762898301	M1	Male	trans
cg05895137_HECW1-IT1	0.000430786	0.000664502	0.135456075	0.135456075	M1	Male	trans
cg21711368_MRPS16	0.000430787	0.000664502	0.762384337	0.762384337	M1	Male	trans
cg07601093_COPRS	0.000430788	0.000664502	0.780759211	0.780759211	M1	Male	trans
cg10295807_NAPSB	0.000430788	0.000664502	-0.358472035	0.358472035	M1	Male	trans
cg15505534_BCAN	0.000430789	0.000664502	-0.423941429	0.423941429	M1	Male	trans
cg10109276_PRICKLE1	0.000430789	0.000664502	-0.5961512	0.5961512	M1	Male	trans
cg10946263_CRIP1P2	0.000430789	0.000664502	-1.04941392	1.04941392	M1	Male	trans
cg12163800_ENSG00000242615	0.000430792	0.000664505	-2.264942221	2.264942221	M1	Male	trans
cg25215565_PFN1P11	0.000430792	0.000664505	-0.490148415	0.490148415	M1	Male	trans
cg13027321_C1orf127	0.000430794	0.000664506	-0.92015363	0.92015363	M1	Male	trans
cg02345939_SNORD19B	0.000430795	0.000664508	0.782081659	0.782081659	M1	Male	trans
cg01470456_SIDT1-AS1	0.000430796	0.000664508	-0.295348918	0.295348918	M1	Male	trans
cg20694425_WASH2P	0.000430797	0.000664508	-0.478396453	0.478396453	M1	Male	trans
cg14267705_PDZD8	0.000430797	0.000664508	-0.594575672	0.594575672	M1	Male	trans
cg22871801_TRAF2	0.000430798	0.000664509	0.572073947	0.572073947	M1	Male	trans
cg21711368_C1GALT1C1L	0.000430799	0.000664509	0.704099926	0.704099926	M1	Male	trans
cg27315287_MTND6P21	0.0004308	0.000664509	-0.678321192	0.678321192	M1	Male	trans
cg10211696_APOC3	0.0004308	0.000664509	-0.559097864	0.559097864	M1	Male	trans
cg10817223_SNORD19B	0.0004308	0.000664509	-0.544594834	0.544594834	M1	Male	trans
cg02930518_KRT16P4	0.000430801	0.000664509	-0.273320119	0.273320119	M1	Male	trans
cg12744966_ENSG00000225632	0.000430802	0.000664509	0.693013111	0.693013111	M1	Male	trans
cg06219490_RADIL	0.000430805	0.000664513	-0.668533319	0.668533319	M1	Male	trans
cg23587192_IGLV3-27	0.000430806	0.000664514	-0.315259625	0.315259625	M1	Male	trans
cg23121887_CNTN2	0.000430809	0.000664516	-0.646354567	0.646354567	M1	Male	trans
cg23309670_RNF212	0.000430809	0.000664516	0.751151111	0.751151111	M1	Male	trans
cg10266648_SECTM1	0.000430816	0.000664527	-0.369493722	0.369493722	M1	Male	trans
cg04790857_SLC8B1	0.000430817	0.000664527	0.486718251	0.486718251	M1	Male	trans
cg03005781_KIR2DL1	0.000430817	0.000664527	-0.504592447	0.504592447	M1	Male	trans
cg17867325_MIR190B	0.000430821	0.000664531	0.96680383	0.96680383	M1	Male	trans
cg18419651_FAM25E	0.000430821	0.000664531	1.00738033	1.00738033	M1	Male	trans
cg08838447_FOXN1	0.000430824	0.000664535	-0.387668538	0.387668538	M1	Male	trans
cg07793432_KIF18B	0.000430825	0.000664536	0.56985909	0.56985909	M1	Male	trans
cg09221252_GJA4	0.000430826	0.000664536	-0.290093604	0.290093604	M1	Male	trans
cg15672365_ENSG00000243445	0.000430832	0.000664543	-0.649527577	0.649527577	M1	Male	trans
cg25212397_SLC17A8	0.000430833	0.000664543	0.297386882	0.297386882	M1	Male	trans
cg18404559_TF	0.000430833	0.000664543	0.55475641	0.55475641	M1	Male	trans
cg05368609_HLA-DRB5	0.000430833	0.000664543	-0.537885554	0.537885554	M1	Male	trans
cg22843488_PVALB	0.000430834	0.000664543	-0.579492686	0.579492686	M1	Male	trans
cg14035247_CRTC1	0.000430834	0.000664543	-0.480691868	0.480691868	M1	Male	trans
cg01777786_PDE4DIPP9	0.000430835	0.000664543	-0.571225452	0.571225452	M1	Male	trans
cg21656205_KRT73	0.000430836	0.000664543	0.363220731	0.363220731	M1	Male	trans
cg09480417_LINC01362	0.000430836	0.000664543	-0.64958625	0.64958625	M1	Male	trans
cg04701596_IGHV1-2	0.000430837	0.000664543	-0.601603474	0.601603474	M1	Male	trans
cg07218995_SLC3A2	0.000430837	0.000664543	0.454411803	0.454411803	M1	Male	trans
cg25683810_TMEM229A	0.000430838	0.000664543	0.430198465	0.430198465	M1	Male	trans
cg01201054_TPI1P4	0.000430839	0.000664544	-0.352098315	0.352098315	M1	Male	trans
cg03655023_HACD3	0.00043084	0.000664545	-0.544548351	0.544548351	M1	Male	trans
cg23398596_SLC16A12	0.000430841	0.000664545	-0.482269962	0.482269962	M1	Male	trans
cg01543583_NUDT5	0.000430841	0.000664545	-0.58325195	0.58325195	M1	Male	trans
cg00232388_CHRNA1	0.000430843	0.000664547	-0.574285531	0.574285531	M1	Male	trans
cg06753179_SIRPA	0.000430844	0.000664547	-0.292928398	0.292928398	M1	Male	trans
cg26897236_CTU1	0.000430845	0.000664548	-1.070081782	1.070081782	M1	Male	trans
cg27421102_RNU6-396P	0.000430846	0.000664549	0.833980188	0.833980188	M1	Male	trans
cg21226087_ENSG00000237224	0.000430849	0.000664552	-0.92709426	0.92709426	M1	Male	trans
cg22108143_SLC9A8	0.000430849	0.000664552	-0.919456411	0.919456411	M1	Male	trans
cg25064854_RNU6-1062P	0.00043085	0.000664552	-0.741565506	0.741565506	M1	Male	trans
cg07601093_PSME3IP1	0.00043085	0.000664552	0.780377811	0.780377811	M1	Male	trans
cg22880112_AZGP1	0.000430853	0.000664555	0.727310355	0.727310355	M1	Male	trans
cg24429037_ENSG00000235196	0.000430853	0.000664555	-0.711989553	0.711989553	M1	Male	trans
cg17330223_CALHM2	0.000430854	0.000664555	-0.30139247	0.30139247	M1	Male	trans
cg27465654_ENSG00000224038	0.000430855	0.000664555	0.380992593	0.380992593	M1	Male	trans
cg11626785_C12orf56	0.000430856	0.000664555	-0.431973649	0.431973649	M1	Male	trans
cg06582935_ENSG00000241860	0.000430856	0.000664555	-0.478577154	0.478577154	M1	Male	trans
cg03332734_RNU6-1081P	0.000430859	0.000664559	-1.16607962	1.16607962	M1	Male	trans
cg10520070_RN7SKP104	0.000430866	0.000664568	-0.533852217	0.533852217	M1	Male	trans
cg19115205_CHI3L2	0.000430866	0.000664568	-0.540315331	0.540315331	M1	Male	trans
cg16175752_LINC00265-2P	0.000430868	0.00066457	-0.175715978	0.175715978	M1	Male	trans
cg17401373_RPS17P5	0.000430869	0.00066457	-0.654418935	0.654418935	M1	Male	trans
cg03655023_VPS45	0.000430871	0.000664572	-0.522668381	0.522668381	M1	Male	trans
cg06846895_LRRC37A5P	0.000430871	0.000664572	-0.388183422	0.388183422	M1	Male	trans
cg00046336_ENSG00000240687	0.000430872	0.000664572	-0.554983074	0.554983074	M1	Male	trans
cg01620233_ENSG00000227625	0.000430876	0.000664578	-0.442467343	0.442467343	M1	Male	trans
cg14267705_CHRNA5	0.000430877	0.000664578	-0.648872209	0.648872209	M1	Male	trans
cg16064295_RHOT1P3	0.000430878	0.000664578	-0.672101031	0.672101031	M1	Male	trans
cg26015683_ENSG00000229854	0.000430878	0.000664578	0.31921046	0.31921046	M1	Male	trans
cg00991379_CENPK	0.000430881	0.000664581	-0.377838462	0.377838462	M1	Male	trans
cg16899179_TBXA2R	0.000430881	0.000664581	-0.436916383	0.436916383	M1	Male	trans
cg10095429_ENSG00000234425	0.000430881	0.000664581	-0.569987472	0.569987472	M1	Male	trans
cg00759146_YIPF1	0.000430885	0.000664585	-0.533385596	0.533385596	M1	Male	trans
cg00134973_SETP15	0.000430887	0.000664588	-0.799520339	0.799520339	M1	Male	trans
cg05207347_CDK15	0.00043089	0.000664592	-0.303705541	0.303705541	M1	Male	trans
cg17971947_RPSAP22	0.000430891	0.000664593	-0.634891672	0.634891672	M1	Male	trans
cg14216539_ENSG00000217514	0.000430893	0.000664593	-1.502730215	1.502730215	M1	Male	trans
cg14418297_CRIP1P2	0.000430893	0.000664593	-1.000604921	1.000604921	M1	Male	trans
cg02358139_ENSG00000227249	0.000430893	0.000664593	-0.863851615	0.863851615	M1	Male	trans
cg00305285_AMPH	0.000430894	0.000664593	-0.263389623	0.263389623	M1	Male	trans
cg22280068_RPSAP62	0.000430894	0.000664593	-0.612022879	0.612022879	M1	Male	trans
cg10723869_IFT74	0.000430895	0.000664594	-0.381320222	0.381320222	M1	Male	trans
cg26015513_C7orf69	0.000430901	0.000664602	-0.33042117	0.33042117	M1	Male	trans
cg05470459_ENSG00000224297	0.000430905	0.000664606	-1.208773569	1.208773569	M1	Male	trans
cg05470459_RN7SKP170	0.000430905	0.000664606	-0.912422792	0.912422792	M1	Male	trans
cg09817016_MUC21	0.000430907	0.000664607	0.842502898	0.842502898	M1	Male	trans
cg04970495_IGKV2D-29	0.000430907	0.000664607	-0.964720985	0.964720985	M1	Male	trans
cg01329519_TAF4	0.000430909	0.00066461	0.474934263	0.474934263	M1	Male	trans
cg04543823_KRT83	0.00043091	0.00066461	-0.6123909	0.6123909	M1	Male	trans
cg10039163_EDRF1-AS1	0.000430912	0.000664612	-0.564101784	0.564101784	M1	Male	trans
cg03167407_MED28P2	0.000430912	0.000664612	-0.927790973	0.927790973	M1	Male	trans
cg22609539_SNORA41	0.000430914	0.000664612	-0.310178642	0.310178642	M1	Male	trans
cg10243609_IMP3P2	0.000430914	0.000664612	0.553909872	0.553909872	M1	Male	trans
cg09828310_TARDBPP2	0.000430914	0.000664612	-0.358936672	0.358936672	M1	Male	trans
cg23309512_TMEM229B	0.000430915	0.000664612	0.389135236	0.389135236	M1	Male	trans
cg05740632_TTTY22	0.000430915	0.000664612	-0.424604867	0.424604867	M1	Male	trans
cg23204757_Y_RNA	0.000430916	0.000664613	0.598076002	0.598076002	M1	Male	trans
cg03655023_ACSL3	0.00043092	0.000664617	-0.586774565	0.586774565	M1	Male	trans
cg15042047_MIR216B	0.000430924	0.000664622	-0.360881812	0.360881812	M1	Male	trans
cg21592087_NAGPA	0.000430924	0.000664622	0.510443054	0.510443054	M1	Male	trans
cg07656719_OR7A5	0.000430925	0.000664623	-0.333563348	0.333563348	M1	Male	trans
cg19466967_ENSG00000236847	0.000430926	0.000664623	-0.818515253	0.818515253	M1	Male	trans
cg12845678_ATG4B	0.000430928	0.000664626	0.558578998	0.558578998	M1	Male	trans
cg05523652_ENSG00000232680	0.00043093	0.000664628	-0.339339035	0.339339035	M1	Male	trans
cg01764107_IGHJ1P	0.000430931	0.000664628	-0.813222066	0.813222066	M1	Male	trans
cg06320570_ENSG00000234751	0.000430936	0.000664634	-0.980336857	0.980336857	M1	Male	trans
cg06567996_ENSG00000212951	0.000430938	0.000664636	-0.769573019	0.769573019	M1	Male	trans
cg15440402_SFTPC	0.00043094	0.000664639	-0.88236854	0.88236854	M1	Male	trans
cg24603803_LPGAT1-AS1	0.000430942	0.000664641	-0.649578382	0.649578382	M1	Male	trans
cg00570285_ENSG00000225102	0.000430945	0.000664645	-0.515571402	0.515571402	M1	Male	trans
cg13919369_SCARNA10	0.000430946	0.000664645	-0.526058852	0.526058852	M1	Male	trans
cg23155884_ASZ1	0.000430946	0.000664645	-0.52172806	0.52172806	M1	Male	trans
cg00229192_ENSG00000226084	0.000430948	0.000664647	0.567908994	0.567908994	M1	Male	trans
cg20816047_SPRY4	0.000430949	0.000664648	-0.767590229	0.767590229	M1	Male	trans
cg09977852_CIBAR1P1	0.000430951	0.000664649	-0.490959861	0.490959861	M1	Male	trans
cg03894102_RPRD2	0.000430954	0.000664653	1.446085308	1.446085308	M1	Male	trans
cg11056334_PPP2R3A	0.000430957	0.000664657	-0.313553093	0.313553093	M1	Male	trans
cg27536188_SNRPCP9	0.00043096	0.00066466	-0.545396755	0.545396755	M1	Male	trans
cg01227445_ENSG00000227758	0.000430961	0.000664661	-0.345124204	0.345124204	M1	Male	trans
cg16122423_TSPY2	0.000430961	0.000664661	-0.893141385	0.893141385	M1	Male	trans
cg07588569_FOXN1	0.000430962	0.000664661	0.488283774	0.488283774	M1	Male	trans
cg20910935_YWHAQP9	0.000430964	0.000664662	-0.379279931	0.379279931	M1	Male	trans
cg11572138_CSRNP3	0.000430964	0.000664662	-1.158879206	1.158879206	M1	Male	trans
cg15185538_RNA5S2	0.000430966	0.000664665	-0.428422252	0.428422252	M1	Male	trans
cg04120639_PCDHGC3	0.000430967	0.000664665	-0.377309725	0.377309725	M1	Male	trans
cg08324397_CTDSP1	0.000430968	0.000664666	-0.469194121	0.469194121	M1	Male	trans
cg04335295_ENSG00000241846	0.00043097	0.000664668	-0.886212563	0.886212563	M1	Male	trans
cg24913342_ENSG00000229393	0.000430972	0.00066467	0.60615772	0.60615772	M1	Male	trans
cg07793432_RAB4A	0.000430973	0.00066467	-0.621863448	0.621863448	M1	Male	trans
cg16454852_RNVU1-18	0.000430973	0.00066467	-0.553570985	0.553570985	M1	Male	trans
cg08740088_LINC01827	0.000430976	0.000664674	-0.960705569	0.960705569	M1	Male	trans
cg11605861_LINC00689	0.000430979	0.000664677	-0.755382097	0.755382097	M1	Male	trans
cg22880112_TNNT2	0.00043098	0.000664678	0.689143116	0.689143116	M1	Male	trans
cg24578004_IGHV2-26	0.000430981	0.000664679	-0.705461113	0.705461113	M1	Male	trans
cg13799853_MRPL50P4	0.000430983	0.00066468	0.483179301	0.483179301	M1	Male	trans
cg16072192_ENSG00000186148	0.000430983	0.00066468	1.00493176	1.00493176	M1	Male	trans
cg16064295_HDGFL3	0.000430988	0.000664687	-0.629703126	0.629703126	M1	Male	trans
cg27113868_TBXA2R	0.000430989	0.000664687	0.546263581	0.546263581	M1	Male	trans
cg08436660_GLIPR1	0.000430989	0.000664687	0.495756488	0.495756488	M1	Male	trans
cg10533599_HSPA12B	0.000430991	0.000664688	-0.546207166	0.546207166	M1	Male	trans
cg08626125_CYP2A7P1	0.000430993	0.000664691	-0.460930343	0.460930343	M1	Male	trans
cg20825109_SNORA31	0.000430994	0.000664691	-0.740423363	0.740423363	M1	Male	trans
cg02281699_MTND4P22	0.000430994	0.000664691	-0.427710095	0.427710095	M1	Male	trans
cg10723869_TCTN1	0.000430997	0.000664694	-0.38201985	0.38201985	M1	Male	trans
cg02954524_ENSG00000206647	0.000431002	0.0006647	-0.347633877	0.347633877	M1	Male	trans
cg15298486_ENSG00000230003	0.000431004	0.000664702	0.790586209	0.790586209	M1	Male	trans
cg26659797_CICP2	0.000431006	0.000664705	-0.315596649	0.315596649	M1	Male	trans
cg17509836_LINC00466	0.000431007	0.000664705	-0.520446996	0.520446996	M1	Male	trans
cg09671109_FAM86KP	0.000431007	0.000664705	0.284787107	0.284787107	M1	Male	trans
cg16711084_TPT1P6	0.000431014	0.000664715	-0.346721409	0.346721409	M1	Male	trans
cg03655023_POLQ	0.000431015	0.000664715	-0.515325133	0.515325133	M1	Male	trans
cg22007578_DNAJB6P6	0.000431016	0.000664716	0.625946213	0.625946213	M1	Male	trans
cg21803139_RNA5S16	0.000431018	0.000664718	-0.32122557	0.32122557	M1	Male	trans
cg02594345_COX6CP18	0.000431019	0.000664719	0.581951167	0.581951167	M1	Male	trans
cg02633723_U3	0.00043102	0.000664719	1.230652846	1.230652846	M1	Male	trans
cg12845678_SNORA63D	0.00043102	0.000664719	-0.585331326	0.585331326	M1	Male	trans
cg19010807_DLG1-AS1	0.000431022	0.000664721	-0.976733941	0.976733941	M1	Male	trans
cg22626897_FGF13-AS1	0.000431025	0.000664725	-0.575009665	0.575009665	M1	Male	trans
cg09814167_RNA5SP334	0.000431026	0.000664725	-0.557935587	0.557935587	M1	Male	trans
cg06067437_SLC16A9	0.000431026	0.000664725	0.35685567	0.35685567	M1	Male	trans
cg16589950_SNX18P26	0.000431032	0.00066473	-0.476057288	0.476057288	M1	Male	trans
cg16078318_DLG1-AS1	0.000431036	0.00066473	-0.784898886	0.784898886	M1	Male	trans
cg00766664_OR4F4	0.000431038	0.00066473	-0.527268554	0.527268554	M1	Male	trans
cg23422156_PLEKHA5	0.00043104	0.00066473	-0.464350836	0.464350836	M1	Male	trans
cg00458691_MIR320A	0.000431041	0.00066473	-0.700916055	0.700916055	M1	Male	trans
cg02696351_LINC02636	0.000431043	0.00066473	-0.68493379	0.68493379	M1	Male	trans
cg12845678_DOK2	0.000431043	0.00066473	0.497840756	0.497840756	M1	Male	trans
cg26287816_ENSG00000234406	0.000431046	0.00066473	0.364319426	0.364319426	M1	Male	trans
cg26287816_RNU4-69P	0.000431046	0.00066473	0.728638852	0.728638852	M1	Male	trans
cg26287816_RNU6-532P	0.000431046	0.00066473	0.682547759	0.682547759	M1	Male	trans
cg26287816_OR56A5	0.000431046	0.00066473	0.590200561	0.590200561	M1	Male	trans
cg26287816_RNA5SP347	0.000431046	0.00066473	0.992225528	0.992225528	M1	Male	trans
cg26287816_ENSG00000108516	0.000431046	0.00066473	0.534041828	0.534041828	M1	Male	trans
cg26287816_FBLIM1P1	0.000431046	0.00066473	0.922683747	0.922683747	M1	Male	trans
cg26287816_ENSG00000229116	0.000431046	0.00066473	0.728638852	0.728638852	M1	Male	trans
cg26287816_ENSG00000232444	0.000431046	0.00066473	0.191478655	0.191478655	M1	Male	trans
cg26287816_ENSG00000239870	0.000431046	0.00066473	0.577659072	0.577659072	M1	Male	trans
cg26287816_ENSG00000242364	0.000431046	0.00066473	0.639588252	0.639588252	M1	Male	trans
cg26287816_LINC01736	0.000431046	0.00066473	0.711265914	0.711265914	M1	Male	trans
cg26287816_CTBP2P5	0.000431046	0.00066473	1.166242874	1.166242874	M1	Male	trans
cg26287816_EHHADH-AS1	0.000431046	0.00066473	1.300030027	1.300030027	M1	Male	trans
cg26287816_NPVF	0.000431046	0.00066473	1.300030027	1.300030027	M1	Male	trans
cg26287816_RPSAP48	0.000431046	0.00066473	0.583121437	0.583121437	M1	Male	trans
cg26287816_RNY4P18	0.000431046	0.00066473	0.558296271	0.558296271	M1	Male	trans
cg26287816_RPL29P28	0.000431046	0.00066473	0.756195032	0.756195032	M1	Male	trans
cg26287816_RN7SL50P	0.000431046	0.00066473	1.300030027	1.300030027	M1	Male	trans
cg26287816_ENSG00000226829	0.000431046	0.00066473	1.166242874	1.166242874	M1	Male	trans
cg26287816_RPSAP59	0.000431046	0.00066473	0.583121437	0.583121437	M1	Male	trans
cg26287816_ENSG00000235024	0.000431046	0.00066473	0.401552235	0.401552235	M1	Male	trans
cg02342233_MIR1272	0.000431048	0.000664732	-0.434930126	0.434930126	M1	Male	trans
cg21226442_INCENP	0.000431049	0.000664732	-0.431652457	0.431652457	M1	Male	trans
cg18428180_RNVU1-3	0.000431051	0.000664734	0.542737556	0.542737556	M1	Male	trans
cg14015211_FGF11	0.000431051	0.000664735	0.481399277	0.481399277	M1	Male	trans
cg01735080_SEMG2	0.000431052	0.000664735	-0.527733294	0.527733294	M1	Male	trans
cg16140565_ENSG00000225632	0.000431054	0.000664737	-0.626407314	0.626407314	M1	Male	trans
cg07096305_ZNF674-AS1	0.000431055	0.000664737	0.498115862	0.498115862	M1	Male	trans
cg09562756_ENSG00000225344	0.000431055	0.000664737	-1.204880353	1.204880353	M1	Male	trans
cg12089094_ENSG00000232355	0.000431059	0.000664741	-0.30284491	0.30284491	M1	Male	trans
cg00661998_ENSG00000228734	0.000431059	0.000664741	-0.662352873	0.662352873	M1	Male	trans
cg04271445_LYST-AS1	0.000431061	0.000664741	-0.715147565	0.715147565	M1	Male	trans
cg20861237_FCHSD1	0.000431062	0.000664741	-0.496746701	0.496746701	M1	Male	trans
cg11086960_CDKAL1	0.000431063	0.000664741	-0.623730391	0.623730391	M1	Male	trans
cg08188698_GRHL3-AS1	0.000431064	0.000664741	-0.455609089	0.455609089	M1	Male	trans
cg13362012_NKX2-1	0.000431064	0.000664741	-0.875872741	0.875872741	M1	Male	trans
cg18094693_RNU6ATAC16P	0.000431065	0.000664741	-1.066423474	1.066423474	M1	Male	trans
cg15700009_CCDC116	0.000431065	0.000664741	0.647904466	0.647904466	M1	Male	trans
cg06803261_NPM1P30	0.000431066	0.000664741	-0.490587514	0.490587514	M1	Male	trans
cg08195491_MKX	0.000431066	0.000664741	-0.569597156	0.569597156	M1	Male	trans
cg02427933_TCERG1L	0.000431066	0.000664741	0.498317322	0.498317322	M1	Male	trans
cg20821566_OMD	0.000431066	0.000664741	-0.551361944	0.551361944	M1	Male	trans
cg23383887_ZNF587P1	0.000431068	0.000664741	-0.65737016	0.65737016	M1	Male	trans
cg27245817_NR3C1	0.000431068	0.000664741	-0.736224603	0.736224603	M1	Male	trans
cg21820921_MAGEA9	0.000431068	0.000664741	-0.609073031	0.609073031	M1	Male	trans
cg05077566_RN7SL754P	0.000431068	0.000664741	-0.998588938	0.998588938	M1	Male	trans
cg27112748_IMPDH1P5	0.000431069	0.000664741	-0.316827919	0.316827919	M1	Male	trans
cg07569701_YKT6	0.000431069	0.000664741	-0.395428424	0.395428424	M1	Male	trans
cg11086960_FAM83B	0.00043107	0.000664741	-0.6155396	0.6155396	M1	Male	trans
cg17158894_MSI1	0.00043107	0.000664741	-0.479781818	0.479781818	M1	Male	trans
cg20447730_ENSG00000225620	0.000431071	0.000664741	-0.528637883	0.528637883	M1	Male	trans
cg12938017_PDCL3P6	0.000431072	0.000664743	0.407116277	0.407116277	M1	Male	trans
cg05156799_TNIK	0.000431073	0.000664743	-0.494987402	0.494987402	M1	Male	trans
cg00894477_EFS	0.000431074	0.000664745	0.486483012	0.486483012	M1	Male	trans
cg00587861_STK24P1	0.000431076	0.000664746	-0.496583433	0.496583433	M1	Male	trans
cg23676869_PRKCIP1	0.000431077	0.000664746	0.496896835	0.496896835	M1	Male	trans
cg08985601_TAC1	0.000431077	0.000664746	-0.737041297	0.737041297	M1	Male	trans
cg22167148_PRSS38	0.000431078	0.000664747	-0.444193199	0.444193199	M1	Male	trans
cg12832280_RNF212	0.00043108	0.000664748	0.690399964	0.690399964	M1	Male	trans
cg06103624_PIWIL4	0.00043108	0.000664748	-0.574054215	0.574054215	M1	Male	trans
cg23289706_INHBC	0.000431081	0.000664748	-0.722614195	0.722614195	M1	Male	trans
cg14409406_ANAPC13	0.000431082	0.000664748	-0.483448486	0.483448486	M1	Male	trans
cg23805120_RNU7-119P	0.000431082	0.000664748	-0.85208935	0.85208935	M1	Male	trans
cg10453719_ATP5MFP1	0.000431083	0.000664748	0.496270968	0.496270968	M1	Male	trans
cg02938032_PCDH11Y	0.000431083	0.000664748	-0.417549635	0.417549635	M1	Male	trans
cg12475546_TMEM229A	0.000431084	0.000664749	0.334944445	0.334944445	M1	Male	trans
cg03894102_AQR	0.000431085	0.000664749	1.400333328	1.400333328	M1	Male	trans
cg17044191_ABCD1	0.000431088	0.000664753	0.518279248	0.518279248	M1	Male	trans
cg24413826_PSMD13	0.000431088	0.000664753	0.508100679	0.508100679	M1	Male	trans
cg07850274_CFAP92	0.000431092	0.000664758	-0.629040678	0.629040678	M1	Male	trans
cg24688636_DUSP5	0.000431095	0.000664761	0.620666691	0.620666691	M1	Male	trans
cg09300185_RNA5SP141	0.000431095	0.000664761	-0.267242602	0.267242602	M1	Male	trans
cg12565985_UMODL1	0.000431096	0.000664761	-0.250795022	0.250795022	M1	Male	trans
cg09581100_RNU6-233P	0.000431097	0.000664761	-0.803961524	0.803961524	M1	Male	trans
cg05226043_PCSK4	0.000431099	0.000664764	-0.518592104	0.518592104	M1	Male	trans
cg07438802_PDE1C	0.0004311	0.000664765	-0.400104127	0.400104127	M1	Male	trans
cg07850274_TOMM20	0.000431101	0.000664765	-0.566377455	0.566377455	M1	Male	trans
cg21247923_LINC00882	0.000431103	0.000664767	-0.633621616	0.633621616	M1	Male	trans
cg16896379_ZNF862	0.000431105	0.000664769	-0.579612753	0.579612753	M1	Male	trans
cg06666967_ASB18	0.000431108	0.000664772	-0.613263286	0.613263286	M1	Male	trans
cg07211884_KCNJ9	0.000431108	0.000664772	0.285449194	0.285449194	M1	Male	trans
cg15271387_ENSG00000235319	0.00043111	0.000664774	0.525418407	0.525418407	M1	Male	trans
cg22052629_KAT2B	0.000431111	0.000664774	-0.527153234	0.527153234	M1	Male	trans
cg23815537_CALM1P2	0.000431114	0.000664779	0.50682274	0.50682274	M1	Male	trans
cg10599770_LINC02042	0.000431116	0.000664781	-0.731173514	0.731173514	M1	Male	trans
cg12046882_ENPP5	0.000431118	0.000664782	-0.441497479	0.441497479	M1	Male	trans
cg16810969_TBC1D28	0.000431121	0.000664787	-0.564504447	0.564504447	M1	Male	trans
cg04342425_OR2H5P	0.000431125	0.000664792	-1.770366132	1.770366132	M1	Male	trans
cg09828310_GAS1RR	0.000431126	0.000664792	-0.434778458	0.434778458	M1	Male	trans
cg16459944_USP9YP27	0.000431128	0.000664793	-0.504480637	0.504480637	M1	Male	trans
cg03386509_PAGE5	0.000431128	0.000664793	0.484644648	0.484644648	M1	Male	trans
cg17415826_ITLN2	0.000431131	0.000664796	-0.694917113	0.694917113	M1	Male	trans
cg19693276_AQP6	0.000431131	0.000664796	-0.321536544	0.321536544	M1	Male	trans
cg15128141_KIR2DS4	0.000431133	0.000664797	0.630446849	0.630446849	M1	Male	trans
cg16920238_UGT3A1	0.000431134	0.000664797	-0.303228867	0.303228867	M1	Male	trans
cg01864807_TNFAIP6	0.000431134	0.000664797	1.417031788	1.417031788	M1	Male	trans
cg23974730_TRMT2B-AS1	0.000431134	0.000664797	0.534898281	0.534898281	M1	Male	trans
cg07888738_PP7080	0.000431138	0.000664802	0.613778609	0.613778609	M1	Male	trans
cg14409406_AASDH	0.000431139	0.000664802	-0.571173898	0.571173898	M1	Male	trans
cg18893612_PPM1F	0.00043114	0.000664802	0.400115221	0.400115221	M1	Male	trans
cg00239952_RNU6-680P	0.00043114	0.000664802	0.564543731	0.564543731	M1	Male	trans
cg16223665_SMR3B	0.00043114	0.000664802	0.605483558	0.605483558	M1	Male	trans
cg18626502_HSPE1P16	0.000431143	0.000664805	-0.89853772	0.89853772	M1	Male	trans
cg10463541_H2BW3P	0.000431149	0.000664813	-0.480893899	0.480893899	M1	Male	trans
cg06582935_SNORD117	0.000431151	0.000664815	-0.483268335	0.483268335	M1	Male	trans
cg06635371_ENSG00000228857	0.000431151	0.000664815	0.439258552	0.439258552	M1	Male	trans
cg01665243_RUNX1	0.000431153	0.000664817	0.74679141	0.74679141	M1	Male	trans
cg16794862_JCHAIN	0.000431153	0.000664817	-0.606563729	0.606563729	M1	Male	trans
cg03051617_RNA5SP379	0.000431154	0.000664817	-0.776713603	0.776713603	M1	Male	trans
cg04502822_TMEM79	0.000431155	0.000664817	-0.394954259	0.394954259	M1	Male	trans
cg03179052_RLIM	0.000431155	0.000664817	-1.062156334	1.062156334	M1	Male	trans
cg13914810_LAPTM4BP1	0.000431156	0.000664817	0.586948576	0.586948576	M1	Male	trans
cg23676869_ZNF788P	0.000431157	0.000664819	0.421301164	0.421301164	M1	Male	trans
cg22855933_MYH9	0.000431158	0.000664819	0.426531214	0.426531214	M1	Male	trans
cg06669036_CSMD3	0.000431159	0.000664819	-0.510073741	0.510073741	M1	Male	trans
cg08432383_KCNK13	0.000431159	0.000664819	0.416437535	0.416437535	M1	Male	trans
cg08047401_EHMT2-AS1	0.00043116	0.000664819	-0.669610534	0.669610534	M1	Male	trans
cg02080116_ADAMTS5	0.000431163	0.000664823	-0.546413607	0.546413607	M1	Male	trans
cg00807877_MIAT	0.000431163	0.000664823	-0.212189218	0.212189218	M1	Male	trans
cg07388216_P2RY10	0.000431164	0.000664823	-0.866971945	0.866971945	M1	Male	trans
cg09705622_MRPL22	0.000431164	0.000664823	0.596035811	0.596035811	M1	Male	trans
cg03179052_CDKN2AIP	0.000431168	0.000664826	-1.024742166	1.024742166	M1	Male	trans
cg08110272_ENSG00000227733	0.000431169	0.000664826	0.464669336	0.464669336	M1	Male	trans
cg09179485_CATSPER4	0.000431169	0.000664826	1.033584799	1.033584799	M1	Male	trans
cg03655023_NETO2	0.000431169	0.000664826	-0.537424805	0.537424805	M1	Male	trans
cg22052629_CEP78	0.00043117	0.000664826	-0.505816994	0.505816994	M1	Male	trans
cg15833940_LNCAROD	0.000431172	0.000664829	0.469924564	0.469924564	M1	Male	trans
cg09774124_KBTBD8	0.000431173	0.000664829	-0.57942708	0.57942708	M1	Male	trans
cg00074244_FOSB	0.00043118	0.000664839	0.600974658	0.600974658	M1	Male	trans
cg22773661_FAM167A-AS1	0.000431181	0.00066484	0.358084033	0.358084033	M1	Male	trans
cg00117961_LINC00308	0.000431182	0.00066484	-0.939964997	0.939964997	M1	Male	trans
cg16641455_SNORD14	0.000431183	0.00066484	0.76863914	0.76863914	M1	Male	trans
cg25668515_SLCO1A2	0.000431183	0.00066484	-0.087324696	0.087324696	M1	Male	trans
cg07570618_ARMCX1	0.000431183	0.00066484	-1.576659375	1.576659375	M1	Male	trans
cg00759146_LINC01282	0.000431184	0.00066484	-0.537706849	0.537706849	M1	Male	trans
cg07405255_PCDHB10	0.000431185	0.00066484	-0.605817426	0.605817426	M1	Male	trans
cg09022213_TTYH1	0.00043119	0.000664847	0.459730361	0.459730361	M1	Male	trans
cg27504269_USP17L27	0.00043119	0.000664847	-0.754746157	0.754746157	M1	Male	trans
cg04136018_ENSG00000230258	0.000431192	0.000664848	0.529395081	0.529395081	M1	Male	trans
cg19644793_RNA5S2	0.000431193	0.000664848	-0.610274616	0.610274616	M1	Male	trans
cg10635593_ENSG00000223660	0.000431194	0.000664848	0.428222279	0.428222279	M1	Male	trans
cg03272877_HIPK2	0.000431194	0.000664848	0.325326903	0.325326903	M1	Male	trans
cg01708411_ENSG00000237837	0.000431195	0.000664848	0.456075263	0.456075263	M1	Male	trans
cg14227773_ENSG00000241929	0.000431196	0.000664848	-0.617958487	0.617958487	M1	Male	trans
cg11685843_RN7SL634P	0.000431196	0.000664848	-0.753673178	0.753673178	M1	Male	trans
cg09837951_RPS4Y1	0.000431196	0.000664848	-0.538884908	0.538884908	M1	Male	trans
cg11171466_ALMS1	0.000431197	0.000664848	-0.591751619	0.591751619	M1	Male	trans
cg10499451_DLX2	0.000431198	0.000664848	-0.568415052	0.568415052	M1	Male	trans
cg24413597_RAB8A	0.000431198	0.000664848	0.371149753	0.371149753	M1	Male	trans
cg06502685_MINDY3	0.000431198	0.000664848	-0.432454083	0.432454083	M1	Male	trans
cg16999170_ELP2	0.0004312	0.000664849	-0.774743404	0.774743404	M1	Male	trans
cg13628022_MYBPHL	0.000431202	0.000664852	0.498278782	0.498278782	M1	Male	trans
cg02303400_SNORD115-41	0.000431204	0.000664855	-0.395359213	0.395359213	M1	Male	trans
cg21429551_RNASE3	0.000431206	0.000664856	0.740244416	0.740244416	M1	Male	trans
cg12290400_EXTL1	0.000431209	0.00066486	0.464409433	0.464409433	M1	Male	trans
cg05729372_ENSG00000241097	0.00043121	0.00066486	-0.282881762	0.282881762	M1	Male	trans
cg08866794_MIB2	0.000431211	0.000664861	0.401285702	0.401285702	M1	Male	trans
cg07555268_SPATA6L	0.000431212	0.000664862	0.737326776	0.737326776	M1	Male	trans
cg16411695_BCL2A1	0.000431213	0.000664864	-0.586418055	0.586418055	M1	Male	trans
cg04398282_TJAP1	0.000431218	0.000664869	-0.514934547	0.514934547	M1	Male	trans
cg13135057_BET1P1	0.000431218	0.000664869	-0.709606378	0.709606378	M1	Male	trans
cg26873338_CDR2L	0.000431219	0.00066487	-0.603571944	0.603571944	M1	Male	trans
cg08285570_DPY19L2	0.00043122	0.000664871	-0.791205598	0.791205598	M1	Male	trans
cg00639200_EIF3MP1	0.000431221	0.000664871	-0.70820899	0.70820899	M1	Male	trans
cg12395926_ZNF346	0.000431221	0.000664871	0.472680626	0.472680626	M1	Male	trans
cg17790037_TSPAN32	0.000431223	0.000664873	0.538923131	0.538923131	M1	Male	trans
cg18361467_LINC00578	0.000431225	0.000664874	-0.777431703	0.777431703	M1	Male	trans
cg14636575_IFNA13	0.000431226	0.000664874	0.593585538	0.593585538	M1	Male	trans
cg24855521_ENSG00000237026	0.000431226	0.000664874	-0.39738487	0.39738487	M1	Male	trans
cg02067491_RPL10P17	0.000431227	0.000664874	-0.430818742	0.430818742	M1	Male	trans
cg20866389_LDLRAP1	0.000431227	0.000664874	-0.661274102	0.661274102	M1	Male	trans
cg14409406_CCDC122	0.000431227	0.000664874	-0.545278772	0.545278772	M1	Male	trans
cg24561600_H2AC3P	0.000431228	0.000664874	-0.448149207	0.448149207	M1	Male	trans
cg03339854_SLC17A1	0.000431234	0.000664881	0.283601379	0.283601379	M1	Male	trans
cg26015683_LINC01031	0.000431234	0.000664881	0.318961806	0.318961806	M1	Male	trans
cg02169688_MGARP	0.000431235	0.000664881	-0.452080609	0.452080609	M1	Male	trans
cg07304175_LECT2	0.000431235	0.000664881	-0.852029154	0.852029154	M1	Male	trans
cg07356135_ENSG00000237927	0.000431235	0.000664881	0.538979746	0.538979746	M1	Male	trans
cg02792740_PLPBP	0.000431237	0.000664882	0.54319549	0.54319549	M1	Male	trans
cg08870961_SEC14L3	0.000431237	0.000664882	-0.251574225	0.251574225	M1	Male	trans
cg08446682_ENSG00000227711	0.00043124	0.000664882	-0.905745093	0.905745093	M1	Male	trans
cg06348619_NPSR1	0.00043124	0.000664882	0.444950462	0.444950462	M1	Male	trans
cg13841476_PDE9A	0.000431241	0.000664882	-0.416488826	0.416488826	M1	Male	trans
cg02792168_ENSG00000235858	0.000431242	0.000664882	-0.497657758	0.497657758	M1	Male	trans
cg20592123_RPL18AP14	0.000431242	0.000664882	0.340484546	0.340484546	M1	Male	trans
cg13864165_SNORA1B	0.000431243	0.000664882	-0.527548628	0.527548628	M1	Male	trans
cg25628461_RTN2	0.000431245	0.000664882	0.375782082	0.375782082	M1	Male	trans
cg02193806_HOXB1	0.000431246	0.000664882	-0.550636253	0.550636253	M1	Male	trans
cg17839232_LINC02038	0.000431249	0.000664882	-0.470287309	0.470287309	M1	Male	trans
cg23542328_SLC16A12	0.000431249	0.000664882	-0.630223778	0.630223778	M1	Male	trans
cg24706981_TRPV3	0.00043125	0.000664882	-0.567854782	0.567854782	M1	Male	trans
cg06673771_IL9RP1	0.000431252	0.000664882	-0.673038494	0.673038494	M1	Male	trans
cg22997974_ENSG00000235862	0.000431254	0.000664882	-0.452606202	0.452606202	M1	Male	trans
cg05660893_RNU6-598P	0.000431254	0.000664882	-0.853857335	0.853857335	M1	Male	trans
cg24525578_REG1CP	0.000431254	0.000664882	-0.674722536	0.674722536	M1	Male	trans
cg24525578_MTND5P27	0.000431254	0.000664882	-0.674722536	0.674722536	M1	Male	trans
cg24525578_MIR509-2	0.000431254	0.000664882	-0.674722536	0.674722536	M1	Male	trans
cg24525578_MIR509-3	0.000431254	0.000664882	-0.674722536	0.674722536	M1	Male	trans
cg24525578_TRIM51GP	0.000431254	0.000664882	-0.674722536	0.674722536	M1	Male	trans
cg24525578_D21S2088E	0.000431254	0.000664882	-0.674722536	0.674722536	M1	Male	trans
cg24525578_ENSG00000237555	0.000431254	0.000664882	-0.674722536	0.674722536	M1	Male	trans
cg24525578_LINC01788	0.000431254	0.000664882	-0.392469266	0.392469266	M1	Male	trans
cg24525578_KRT18P42	0.000431254	0.000664882	-0.65163778	0.65163778	M1	Male	trans
cg24525578_RN7SKP231	0.000431254	0.000664882	-0.478877799	0.478877799	M1	Male	trans
cg24525578_PCDH9-AS1	0.000431254	0.000664882	-0.478877799	0.478877799	M1	Male	trans
cg24525578_RNU6-95P	0.000431254	0.000664882	-0.67395621	0.67395621	M1	Male	trans
cg24525578_ENSG00000237699	0.000431254	0.000664882	-0.605286289	0.605286289	M1	Male	trans
cg24166175_WLS	0.000431257	0.000664886	-0.635194711	0.635194711	M1	Male	trans
cg08941533_CYP4F12	0.000431262	0.000664892	0.685217747	0.685217747	M1	Male	trans
cg19431048_PGM5	0.000431262	0.000664893	-0.354248951	0.354248951	M1	Male	trans
cg14938738_KLF2P3	0.000431263	0.000664893	-0.474340297	0.474340297	M1	Male	trans
cg13370121_ENSG00000231187	0.000431264	0.000664893	-0.338065334	0.338065334	M1	Male	trans
cg20821566_ZNF680P1	0.000431264	0.000664893	-0.536586723	0.536586723	M1	Male	trans
cg10039163_ENSG00000229239	0.000431266	0.000664894	-0.407517852	0.407517852	M1	Male	trans
cg19433091_PIN1P1	0.000431267	0.000664895	1.034805232	1.034805232	M1	Male	trans
cg17097571_ENSG00000228353	0.00043127	0.000664899	0.470646789	0.470646789	M1	Male	trans
cg13895650_ENSG00000213579	0.000431271	0.000664899	-0.413777016	0.413777016	M1	Male	trans
cg06909228_SRRM3	0.000431272	0.0006649	0.600279254	0.600279254	M1	Male	trans
cg20009356_ENSG00000212293	0.000431274	0.000664902	-0.819348281	0.819348281	M1	Male	trans
cg11718675_KLF10	0.000431275	0.000664902	-0.608176215	0.608176215	M1	Male	trans
cg08229224_PRMT6	0.000431275	0.000664902	-0.462489042	0.462489042	M1	Male	trans
cg07201861_STRIT1	0.000431275	0.000664902	-0.649125564	0.649125564	M1	Male	trans
cg05898618_CAVIN2	0.000431276	0.000664902	-0.457599047	0.457599047	M1	Male	trans
cg15299008_MIR135B	0.000431279	0.000664906	0.408278602	0.408278602	M1	Male	trans
cg20638896_MYOM3	0.000431282	0.00066491	-0.556073489	0.556073489	M1	Male	trans
cg00074244_FAM83A	0.000431288	0.000664917	0.596341362	0.596341362	M1	Male	trans
cg24443367_ENSG00000223977	0.000431288	0.000664918	-0.934664049	0.934664049	M1	Male	trans
cg08894280_ENSG00000236841	0.000431291	0.000664921	-1.456210385	1.456210385	M1	Male	trans
cg12623735_RUSC1	0.000431296	0.000664925	0.603310235	0.603310235	M1	Male	trans
cg15938442_RNU1-83P	0.000431296	0.000664925	-0.750846856	0.750846856	M1	Male	trans
cg02066813_RNVU1-24	0.000431297	0.000664925	-0.652124235	0.652124235	M1	Male	trans
cg11851382_BCHE	0.000431297	0.000664925	-0.325563286	0.325563286	M1	Male	trans
cg23034799_S100A10	0.000431297	0.000664925	0.297264173	0.297264173	M1	Male	trans
cg14694342_ENSG00000225469	0.0004313	0.000664928	-0.535838961	0.535838961	M1	Male	trans
cg00232388_RGS13	0.000431301	0.000664929	-0.486875094	0.486875094	M1	Male	trans
cg06666967_CTRB2	0.000431302	0.000664929	0.468269309	0.468269309	M1	Male	trans
cg13799853_XIAP-AS1	0.000431303	0.000664931	0.452597036	0.452597036	M1	Male	trans
cg03591123_ENSG00000225947	0.000431305	0.000664932	-0.257184866	0.257184866	M1	Male	trans
cg11002119_IFNA13	0.000431307	0.000664935	-0.417675754	0.417675754	M1	Male	trans
cg05884205_IGLJ7	0.000431309	0.000664937	-0.356229166	0.356229166	M1	Male	trans
cg11756968_ENSG00000233479	0.000431311	0.000664938	-0.335788694	0.335788694	M1	Male	trans
cg19862307_ARL4A	0.000431311	0.000664938	-0.581075796	0.581075796	M1	Male	trans
cg04060288_RPL35AP20	0.000431312	0.000664939	-0.702475825	0.702475825	M1	Male	trans
cg06825764_ULK4P3	0.000431314	0.00066494	-0.420416268	0.420416268	M1	Male	trans
cg07405255_PSMD1	0.000431316	0.000664943	-0.714343596	0.714343596	M1	Male	trans
cg09623286_ENSG00000233977	0.000431316	0.000664943	0.619884096	0.619884096	M1	Male	trans
cg14138801_EIF3MP1	0.000431318	0.000664944	-0.677794185	0.677794185	M1	Male	trans
cg11502198_SNORD23	0.000431318	0.000664944	0.47812875	0.47812875	M1	Male	trans
cg23309512_TTTY14	0.000431319	0.000664945	-0.441687264	0.441687264	M1	Male	trans
cg10034640_ALLC	0.00043132	0.000664945	-0.328822172	0.328822172	M1	Male	trans
cg13447527_LINC00910	0.00043132	0.000664945	0.632979713	0.632979713	M1	Male	trans
cg24913342_ENSG00000243122	0.000431324	0.000664949	0.807012139	0.807012139	M1	Male	trans
cg15251010_INTS8	0.000431324	0.000664949	-0.89782869	0.89782869	M1	Male	trans
cg17006254_RCC2P7	0.000431327	0.000664952	-0.691156982	0.691156982	M1	Male	trans
cg12774454_H2BP9	0.000431328	0.000664953	-0.713846751	0.713846751	M1	Male	trans
cg00305285_RPL23AP60	0.000431333	0.00066496	-0.40809685	0.40809685	M1	Male	trans
cg01255527_OPTC	0.000431336	0.000664964	-0.540012147	0.540012147	M1	Male	trans
cg19224164_ENSG00000230428	0.000431339	0.000664968	0.574819774	0.574819774	M1	Male	trans
cg10925082_PCYT1B-AS1	0.00043134	0.000664968	0.626098197	0.626098197	M1	Male	trans
cg02792740_ZDHHC4	0.000431344	0.000664974	0.474496783	0.474496783	M1	Male	trans
cg12397254_RNU4-25P	0.000431346	0.000664975	-0.521762489	0.521762489	M1	Male	trans
cg02159489_MYF6	0.000431346	0.000664975	-0.968163748	0.968163748	M1	Male	trans
cg24908618_FAM83A-AS1	0.000431348	0.000664978	0.766236969	0.766236969	M1	Male	trans
cg10925082_LACTBL1	0.00043135	0.000664979	0.614985867	0.614985867	M1	Male	trans
cg06864684_MIR331	0.000431352	0.000664982	-0.439434549	0.439434549	M1	Male	trans
cg20366486_GAS6	0.000431356	0.000664985	-0.406194832	0.406194832	M1	Male	trans
cg15363314_ENSG00000228259	0.000431356	0.000664985	0.603348649	0.603348649	M1	Male	trans
cg08157914_PPIAP37	0.000431356	0.000664985	-1.232905314	1.232905314	M1	Male	trans
cg22637030_ZNF32-AS3	0.000431357	0.000664986	-0.556649687	0.556649687	M1	Male	trans
cg23974730_RN7SL306P	0.000431359	0.000664986	0.639208935	0.639208935	M1	Male	trans
cg27384070_ENSG00000234796	0.000431359	0.000664986	-0.415500611	0.415500611	M1	Male	trans
cg00530579_DPT	0.000431359	0.000664986	-0.51773893	0.51773893	M1	Male	trans
cg14127767_RNU6-147P	0.00043136	0.000664987	0.332847074	0.332847074	M1	Male	trans
cg18842396_MIR217	0.000431364	0.000664991	-0.531142706	0.531142706	M1	Male	trans
cg14332079_RPL23P2	0.000431365	0.000664991	-0.782988976	0.782988976	M1	Male	trans
cg05396439_PTGER4P3	0.000431365	0.000664991	-0.321867419	0.321867419	M1	Male	trans
cg25344969_MUC21	0.000431367	0.000664992	-0.657920544	0.657920544	M1	Male	trans
cg04536829_RHO	0.000431367	0.000664992	0.69727037	0.69727037	M1	Male	trans
cg12852285_DRD1	0.000431367	0.000664992	-0.503717836	0.503717836	M1	Male	trans
cg03776432_PSMA6P1	0.000431368	0.000664992	0.356765829	0.356765829	M1	Male	trans
cg10736303_ENSG00000239311	0.000431369	0.000664993	-0.793088457	0.793088457	M1	Male	trans
cg08036435_ENSG00000145063	0.00043137	0.000664993	-0.540261511	0.540261511	M1	Male	trans
cg25033405_RN7SL561P	0.000431372	0.000664996	-0.607415406	0.607415406	M1	Male	trans
cg12283439_ENSG00000240174	0.000431373	0.000664996	-0.494424832	0.494424832	M1	Male	trans
cg02792168_RNU6-147P	0.000431373	0.000664996	0.287783064	0.287783064	M1	Male	trans
cg01867652_PCDH11Y	0.000431374	0.000664996	-0.393807146	0.393807146	M1	Male	trans
cg06803261_RNA5SP238	0.000431374	0.000664996	-0.529249425	0.529249425	M1	Male	trans
cg08186671_RADX	0.000431375	0.000664996	-0.494934784	0.494934784	M1	Male	trans
cg23131393_FBXO30-DT	0.000431376	0.000664996	-0.715385526	0.715385526	M1	Male	trans
cg08008809_RPS10P28	0.000431376	0.000664996	0.546079448	0.546079448	M1	Male	trans
cg25740652_MRPL22	0.000431379	0.000664999	0.535287311	0.535287311	M1	Male	trans
cg11547110_CLDN14	0.000431379	0.000664999	-0.501012962	0.501012962	M1	Male	trans
cg03699103_PNMA6F	0.00043138	0.000664999	-0.666978019	0.666978019	M1	Male	trans
cg09705622_ENSG00000239096	0.000431381	0.000664999	0.686490042	0.686490042	M1	Male	trans
cg07604616_Y_RNA	0.000431381	0.000664999	0.601967826	0.601967826	M1	Male	trans
cg02792740_RNASEL	0.000431384	0.000665003	0.558300203	0.558300203	M1	Male	trans
cg15771041_ASRGL1	0.000431385	0.000665003	0.453419218	0.453419218	M1	Male	trans
cg20226748_FTH1P12	0.000431385	0.000665003	0.797917138	0.797917138	M1	Male	trans
cg04613428_ADM5	0.000431386	0.000665003	0.769913127	0.769913127	M1	Male	trans
cg25198316_LINC02593	0.000431387	0.000665004	-0.348708449	0.348708449	M1	Male	trans
cg11932911_ARC	0.000431387	0.000665004	0.571421977	0.571421977	M1	Male	trans
cg01091514_RN7SL165P	0.000431389	0.000665004	0.347618828	0.347618828	M1	Male	trans
cg27245817_NUDT5	0.000431389	0.000665004	-0.670315892	0.670315892	M1	Male	trans
cg06635478_GIPC2	0.000431391	0.000665008	-0.395423551	0.395423551	M1	Male	trans
cg18791391_TRAJ52	0.000431392	0.000665008	0.675450252	0.675450252	M1	Male	trans
cg26337592_RNU5A-8P	0.000431394	0.00066501	0.272274196	0.272274196	M1	Male	trans
cg07096305_EIF2AK1	0.000431395	0.000665011	0.452697685	0.452697685	M1	Male	trans
cg03308012_RNU6-252P	0.000431396	0.000665011	-0.713235491	0.713235491	M1	Male	trans
cg17185052_RPS26P35	0.000431398	0.000665012	-0.63099458	0.63099458	M1	Male	trans
cg23314071_TRBV7-3	0.000431398	0.000665012	0.726382326	0.726382326	M1	Male	trans
cg11380577_RNU6-435P	0.000431399	0.000665013	0.799605786	0.799605786	M1	Male	trans
cg14564616_RNU6-37P	0.000431401	0.000665014	0.94994335	0.94994335	M1	Male	trans
cg05795077_MAGED2	0.000431401	0.000665014	-0.620239648	0.620239648	M1	Male	trans
cg08744069_KCNK10	0.000431401	0.000665014	-0.178915127	0.178915127	M1	Male	trans
cg06032500_ENSG00000203392	0.000431403	0.000665014	-0.394825727	0.394825727	M1	Male	trans
cg13363608_LCE3A	0.000431403	0.000665014	-0.236834397	0.236834397	M1	Male	trans
cg13363608_OR7L1P	0.000431403	0.000665014	-0.642818935	0.642818935	M1	Male	trans
cg14924064_RN7SKP50	0.000431404	0.000665014	0.526403566	0.526403566	M1	Male	trans
cg03179052_TRMO	0.000431404	0.000665014	-1.111165122	1.111165122	M1	Male	trans
cg00263619_NRBP2	0.000431405	0.000665014	-0.559744027	0.559744027	M1	Male	trans
cg21078196_RPL7P59	0.000431407	0.000665016	-0.632532166	0.632532166	M1	Male	trans
cg07022956_CCN6	0.000431408	0.000665017	-0.582605537	0.582605537	M1	Male	trans
cg03655023_ALG9	0.00043141	0.000665019	-0.526533659	0.526533659	M1	Male	trans
cg24604310_GCM2	0.000431411	0.00066502	0.517987561	0.517987561	M1	Male	trans
cg13353337_CBX3P7	0.000431412	0.00066502	0.49982107	0.49982107	M1	Male	trans
cg22231244_TRIM51BP	0.000431414	0.000665022	-0.410418711	0.410418711	M1	Male	trans
cg17256156_FAM21FP	0.000431422	0.000665033	-0.652129273	0.652129273	M1	Male	trans
cg00810208_RN7SKP47	0.000431426	0.000665039	0.309027903	0.309027903	M1	Male	trans
cg09760986_RNU1-70P	0.000431428	0.000665041	-0.924573714	0.924573714	M1	Male	trans
cg22751099_ENSG00000227045	0.000431429	0.000665041	-0.398205155	0.398205155	M1	Male	trans
cg21913335_NCAPD2P1	0.000431431	0.000665045	-0.486728989	0.486728989	M1	Male	trans
cg23378546_TBXA2R	0.000431432	0.000665045	0.462343956	0.462343956	M1	Male	trans
cg13337086_HRK	0.000431433	0.000665045	-0.226629608	0.226629608	M1	Male	trans
cg20675391_ENSG00000225058	0.000431434	0.000665045	-0.440060173	0.440060173	M1	Male	trans
cg26509105_ENSG00000215156	0.000431434	0.000665045	0.66518749	0.66518749	M1	Male	trans
cg23634134_PDCD7	0.000431436	0.000665048	-0.395162466	0.395162466	M1	Male	trans
cg24913342_LINC01681	0.000431439	0.000665051	0.70007602	0.70007602	M1	Male	trans
cg27245817_PIAS1	0.000431444	0.000665057	-0.709607164	0.709607164	M1	Male	trans
cg00489898_ENSG00000237609	0.000431447	0.000665061	-0.496515183	0.496515183	M1	Male	trans
cg23151860_CHTF18	0.000431452	0.000665067	-0.773510117	0.773510117	M1	Male	trans
cg03519157_ISLR2	0.000431452	0.000665067	0.465830559	0.465830559	M1	Male	trans
cg11056334_CFAP61	0.000431453	0.000665068	-0.295715073	0.295715073	M1	Male	trans
cg20041670_CD81-AS1	0.000431454	0.000665069	0.653640223	0.653640223	M1	Male	trans
cg02775254_SPATA21	0.000431455	0.000665069	1.259203402	1.259203402	M1	Male	trans
cg17654261_LINGO3	0.000431457	0.00066507	-0.469939209	0.469939209	M1	Male	trans
cg16999170_SNRPB2	0.000431458	0.000665071	-0.789176669	0.789176669	M1	Male	trans
cg17180012_FAM47A	0.000431462	0.000665077	0.36126395	0.36126395	M1	Male	trans
cg16187147_SNORD118	0.000431463	0.000665078	-0.491099743	0.491099743	M1	Male	trans
cg08551547_IL1A	0.000431464	0.000665079	-0.268338247	0.268338247	M1	Male	trans
cg01040630_RNU6-690P	0.000431466	0.00066508	0.376952301	0.376952301	M1	Male	trans
cg20821566_KIAA1328	0.00043147	0.000665084	-0.54917108	0.54917108	M1	Male	trans
cg01128039_CDKN1B	0.00043147	0.000665084	-0.458771353	0.458771353	M1	Male	trans
cg21167477_PLG	0.000431471	0.000665086	-0.67138482	0.67138482	M1	Male	trans
cg10527606_ENSG00000227549	0.000431476	0.000665092	-0.692907377	0.692907377	M1	Male	trans
cg13934046_USP35	0.000431478	0.000665094	-0.608693937	0.608693937	M1	Male	trans
cg14296394_RPS26P4	0.000431479	0.000665094	-0.858653904	0.858653904	M1	Male	trans
cg22087659_U8	0.00043148	0.000665094	0.792621345	0.792621345	M1	Male	trans
cg16653703_GMPR2	0.000431484	0.000665099	-0.675349216	0.675349216	M1	Male	trans
cg18493115_ATP5PBP6	0.000431484	0.000665099	-0.409799991	0.409799991	M1	Male	trans
cg19010807_C2orf76	0.000431486	0.000665101	-0.821979096	0.821979096	M1	Male	trans
cg06880767_ENSG00000237212	0.000431487	0.000665101	-0.436670459	0.436670459	M1	Male	trans
cg11674404_TMX2P1	0.000431488	0.000665101	-0.369434163	0.369434163	M1	Male	trans
cg13879653_ZNF816-ZNF321P	0.000431488	0.000665101	-0.701630914	0.701630914	M1	Male	trans
cg22463819_TTTY1	0.000431488	0.000665101	-0.699445236	0.699445236	M1	Male	trans
cg14028520_XAGE3	0.000431489	0.000665101	-0.658344623	0.658344623	M1	Male	trans
cg25268357_RNVU1-33	0.000431491	0.000665104	0.484599737	0.484599737	M1	Male	trans
cg04256864_RPS15P9	0.000431492	0.000665104	-1.026369145	1.026369145	M1	Male	trans
cg05541722_ENSG00000234428	0.000431493	0.000665106	-0.309530152	0.309530152	M1	Male	trans
cg27533637_SOX15	0.000431495	0.000665106	-0.322552722	0.322552722	M1	Male	trans
cg06884304_B3GALT2	0.000431495	0.000665106	-0.663215998	0.663215998	M1	Male	trans
cg07615839_ARC	0.000431495	0.000665106	0.477579606	0.477579606	M1	Male	trans
cg03929761_GBX2	0.000431497	0.000665108	-0.526376806	0.526376806	M1	Male	trans
cg00060475_ZFP57	0.000431498	0.000665109	-0.363299541	0.363299541	M1	Male	trans
cg03383006_LINC02561	0.0004315	0.000665111	-0.685690832	0.685690832	M1	Male	trans
cg01305866_LETM1	0.000431501	0.000665111	0.456548591	0.456548591	M1	Male	trans
cg14753740_HNRNPA1P57	0.000431502	0.000665112	0.362546249	0.362546249	M1	Male	trans
cg26897236_GTF2F1	0.000431503	0.000665113	-1.135126192	1.135126192	M1	Male	trans
cg03749159_RN7SL362P	0.000431504	0.000665113	0.486355478	0.486355478	M1	Male	trans
cg03061435_SNORD63	0.000431506	0.000665115	0.658155835	0.658155835	M1	Male	trans
cg07815169_RNY3P1	0.000431506	0.000665115	-0.716309577	0.716309577	M1	Male	trans
cg12086421_FCGR3B	0.000431507	0.000665115	-0.380390134	0.380390134	M1	Male	trans
cg01825065_ACSM4	0.000431507	0.000665115	-0.023258484	0.023258484	M1	Male	trans
cg14861778_TMIGD3	0.00043151	0.000665118	0.832969669	0.832969669	M1	Male	trans
cg04145522_MOGAT2	0.000431511	0.000665118	-0.518083966	0.518083966	M1	Male	trans
cg07793432_ZNF121	0.000431511	0.000665118	-0.620263786	0.620263786	M1	Male	trans
cg20748012_FARP1-AS1	0.000431512	0.000665118	-0.494903455	0.494903455	M1	Male	trans
cg20697094_ENSG00000242001	0.000431513	0.00066512	0.43311943	0.43311943	M1	Male	trans
cg03277550_THAP12P1	0.000431514	0.00066512	-0.412140381	0.412140381	M1	Male	trans
cg04163475_KRT8P37	0.000431517	0.000665122	-0.783363189	0.783363189	M1	Male	trans
cg27421102_IL13	0.000431517	0.000665122	0.661893063	0.661893063	M1	Male	trans
cg13803597_HMGN1P35	0.000431518	0.000665123	0.865259132	0.865259132	M1	Male	trans
cg22052629_TBC1D8B	0.000431519	0.000665125	-0.556144673	0.556144673	M1	Male	trans
cg04145522_RN7SKP174	0.000431522	0.000665126	-0.845882439	0.845882439	M1	Male	trans
cg22762615_MIR1249	0.000431522	0.000665126	0.483844431	0.483844431	M1	Male	trans
cg11056334_PPA2	0.000431522	0.000665126	-0.326588597	0.326588597	M1	Male	trans
cg14409406_PPA1	0.000431524	0.000665128	-0.489066243	0.489066243	M1	Male	trans
cg20127288_HSPB1	0.000431525	0.000665128	0.423218472	0.423218472	M1	Male	trans
cg01258718_LINC02645	0.000431526	0.000665129	-0.321598635	0.321598635	M1	Male	trans
cg14267705_CYCS	0.000431527	0.000665129	-0.689725781	0.689725781	M1	Male	trans
cg26474203_ENSG00000201151	0.000431528	0.000665129	-0.360597197	0.360597197	M1	Male	trans
cg23328066_RPGRIP1	0.000431528	0.000665129	-1.214104693	1.214104693	M1	Male	trans
cg09583984_DUSP29	0.000431528	0.00066513	-0.365264686	0.365264686	M1	Male	trans
cg05140703_ENSG00000213328	0.00043153	0.00066513	-0.382618421	0.382618421	M1	Male	trans
cg08926967_IGSF23	0.000431531	0.00066513	1.581394374	1.581394374	M1	Male	trans
cg25271009_ATP7B	0.000431531	0.00066513	-2.432573044	2.432573044	M1	Male	trans
cg11258452_CDCA4P2	0.000431531	0.00066513	-0.530348184	0.530348184	M1	Male	trans
cg19408449_LINC-PINT	0.000431533	0.00066513	-0.366514619	0.366514619	M1	Male	trans
cg09248054_RNU4-7P	0.000431533	0.00066513	1.170386433	1.170386433	M1	Male	trans
cg23383887_B4GALT4-AS1	0.000431533	0.00066513	-0.593464242	0.593464242	M1	Male	trans
cg20046668_SNORA25	0.000431533	0.00066513	-0.476426576	0.476426576	M1	Male	trans
cg12398261_ROMO1	0.000431535	0.000665131	3.428076672	3.428076672	M1	Male	trans
cg18626958_GABRG1	0.000431537	0.000665134	-0.45975581	0.45975581	M1	Male	trans
cg20945531_RPSAP24	0.000431538	0.000665135	-0.424960448	0.424960448	M1	Male	trans
cg15025375_RNA5SP97	0.000431539	0.000665135	-0.522218544	0.522218544	M1	Male	trans
cg05039666_LINC00882	0.000431539	0.000665135	0.638752799	0.638752799	M1	Male	trans
cg08136432_HNRNPA1P60	0.00043154	0.000665136	-0.967006104	0.967006104	M1	Male	trans
cg00305285_USP8P2	0.000431545	0.000665142	-0.346296526	0.346296526	M1	Male	trans
cg03055671_PAX3	0.000431547	0.000665144	0.440625272	0.440625272	M1	Male	trans
cg07796597_BEGAIN	0.000431547	0.000665144	-0.535845149	0.535845149	M1	Male	trans
cg07397185_IGLC2	0.000431548	0.000665144	-0.536512766	0.536512766	M1	Male	trans
cg03549208_RNU5E-5P	0.000431549	0.000665144	-0.703815935	0.703815935	M1	Male	trans
cg04060288_KNTC1	0.000431549	0.000665144	-0.838066559	0.838066559	M1	Male	trans
cg11851382_RNU6-1056P	0.00043155	0.000665145	-0.517092884	0.517092884	M1	Male	trans
cg18361467_ENSG00000232834	0.000431552	0.000665146	-0.688945894	0.688945894	M1	Male	trans
cg00725690_ANGPTL2	0.000431553	0.000665146	-0.481485351	0.481485351	M1	Male	trans
cg21018156_ENSG00000229695	0.000431553	0.000665146	-0.423619295	0.423619295	M1	Male	trans
cg01533106_SPANXA1	0.000431556	0.00066515	0.411413302	0.411413302	M1	Male	trans
cg19260869_IGLVIVOR22-2	0.000431557	0.00066515	-1.375623305	1.375623305	M1	Male	trans
cg12806298_KLK3	0.000431558	0.000665151	0.689278614	0.689278614	M1	Male	trans
cg08662043_GRHL1	0.000431559	0.000665152	-0.34672811	0.34672811	M1	Male	trans
cg10826174_KCNK18	0.000431561	0.000665154	-0.664263493	0.664263493	M1	Male	trans
cg13510617_DRC1	0.000431561	0.000665154	-0.833254343	0.833254343	M1	Male	trans
cg08056069_POM121L7P	0.000431562	0.000665154	0.533851589	0.533851589	M1	Male	trans
cg17300451_RN7SL614P	0.000431565	0.000665156	-0.546577656	0.546577656	M1	Male	trans
cg16871153_SMPD4BP	0.000431565	0.000665156	-0.463844682	0.463844682	M1	Male	trans
cg26380562_PGLYRP4	0.000431566	0.000665157	-0.658468797	0.658468797	M1	Male	trans
cg11625107_LINC01681	0.000431567	0.000665157	-0.900191047	0.900191047	M1	Male	trans
cg24711324_MOSPD1	0.000431568	0.000665158	-0.502061474	0.502061474	M1	Male	trans
cg03189237_ITPRIP	0.000431569	0.000665158	0.439376742	0.439376742	M1	Male	trans
cg17730176_INPPL1	0.000431571	0.000665161	0.660936426	0.660936426	M1	Male	trans
cg12582819_SMTNL1	0.000431573	0.000665162	0.485935847	0.485935847	M1	Male	trans
cg05708441_IGKV1D-16	0.000431573	0.000665162	-0.675685119	0.675685119	M1	Male	trans
cg18763326_ENSG00000198491	0.000431574	0.000665162	0.218299483	0.218299483	M1	Male	trans
cg01418749_SOAT1	0.000431574	0.000665162	-0.413184626	0.413184626	M1	Male	trans
cg09726804_LINC02610	0.000431575	0.000665163	0.694478961	0.694478961	M1	Male	trans
cg16653703_CXorf38	0.000431577	0.000665163	-0.662886469	0.662886469	M1	Male	trans
cg11086960_APPL1	0.000431577	0.000665163	-0.650537924	0.650537924	M1	Male	trans
cg02072495_HNRNPA1P60	0.000431578	0.000665164	0.827520951	0.827520951	M1	Male	trans
cg07264993_RIPPLY2	0.000431581	0.000665166	-0.331702814	0.331702814	M1	Male	trans
cg12861945_NPAP1P2	0.000431581	0.000665166	0.530209992	0.530209992	M1	Male	trans
cg09349128_ID1	0.000431582	0.000665166	0.868370174	0.868370174	M1	Male	trans
cg15251010_AKTIP	0.000431582	0.000665166	-0.847718838	0.847718838	M1	Male	trans
cg18438405_OR2X1P	0.000431583	0.000665166	-0.276822413	0.276822413	M1	Male	trans
cg23938295_KCNC4	0.000431583	0.000665166	-0.436715826	0.436715826	M1	Male	trans
cg08061367_RN7SKP39	0.000431584	0.000665166	-0.537450484	0.537450484	M1	Male	trans
cg07273299_ARHGEF38	0.000431587	0.00066517	0.596794303	0.596794303	M1	Male	trans
cg26431671_ENSG00000225240	0.000431588	0.00066517	0.965551737	0.965551737	M1	Male	trans
cg27307298_MIR877	0.000431588	0.00066517	0.41199379	0.41199379	M1	Male	trans
cg13828701_TSPO	0.000431589	0.00066517	0.4535839	0.4535839	M1	Male	trans
cg15202500_CCDC144NL	0.000431589	0.000665171	-1.00011084	1.00011084	M1	Male	trans
cg23309512_ZNF592	0.000431591	0.000665172	0.432946794	0.432946794	M1	Male	trans
cg18359218_SETP9	0.000431592	0.000665172	-0.515405706	0.515405706	M1	Male	trans
cg10501972_RNA5S9	0.000431594	0.000665174	-0.31504968	0.31504968	M1	Male	trans
cg00038877_ASS1	0.000431594	0.000665174	0.594797018	0.594797018	M1	Male	trans
cg21531089_ENSG00000235099	0.000431594	0.000665174	0.672199656	0.672199656	M1	Male	trans
cg14429748_GAS1RR	0.000431596	0.000665175	-0.938873026	0.938873026	M1	Male	trans
cg19082069_H4C8	0.000431599	0.000665179	0.430015053	0.430015053	M1	Male	trans
cg17324671_RNU6ATAC23P	0.000431599	0.000665179	-0.489257315	0.489257315	M1	Male	trans
cg17866165_ATP13A4-AS1	0.000431602	0.000665181	-0.42373629	0.42373629	M1	Male	trans
cg17022362_RNA5SP29	0.000431602	0.000665181	-0.456971531	0.456971531	M1	Male	trans
cg09508875_AMD1P2	0.000431602	0.000665181	-0.360042327	0.360042327	M1	Male	trans
cg27207809_MIR199A1	0.000431604	0.000665182	0.602675603	0.602675603	M1	Male	trans
cg11153505_ENSG00000234677	0.000431605	0.000665184	-0.578866983	0.578866983	M1	Male	trans
cg14046470_MTX3	0.000431607	0.000665185	-0.392826824	0.392826824	M1	Male	trans
cg03455225_MIR1226	0.000431608	0.000665185	-0.565618207	0.565618207	M1	Male	trans
cg26361533_ADA2	0.000431608	0.000665185	0.770078081	0.770078081	M1	Male	trans
cg15113413_RCSD1	0.000431612	0.00066519	-0.910852381	0.910852381	M1	Male	trans
cg12163800_KBTBD2	0.000431615	0.000665193	-2.320816772	2.320816772	M1	Male	trans
cg22286640_KERA	0.000431617	0.000665195	0.58710818	0.58710818	M1	Male	trans
cg02938045_RTN2	0.000431617	0.000665195	-0.351184499	0.351184499	M1	Male	trans
cg07482574_GZMM	0.000431619	0.000665195	0.499707428	0.499707428	M1	Male	trans
cg08569786_ENSG00000241281	0.000431619	0.000665195	0.392231041	0.392231041	M1	Male	trans
cg08159493_ENSG00000239544	0.000431621	0.000665196	1.006731258	1.006731258	M1	Male	trans
cg08914150_RNU6-321P	0.000431621	0.000665196	-0.39676652	0.39676652	M1	Male	trans
cg22114242_STAP1	0.000431622	0.000665197	-0.447131713	0.447131713	M1	Male	trans
cg01318665_OR2C3	0.000431624	0.000665198	0.951007411	0.951007411	M1	Male	trans
cg14554157_RPL7P36	0.000431627	0.000665201	0.64312587	0.64312587	M1	Male	trans
cg02736186_ENSG00000229305	0.000431628	0.000665202	-0.871214399	0.871214399	M1	Male	trans
cg17355385_EPHB2	0.00043163	0.000665204	0.458348794	0.458348794	M1	Male	trans
cg07264993_SYF2	0.000431631	0.000665205	-0.399123041	0.399123041	M1	Male	trans
cg20117807_ENSG00000238005	0.000431637	0.000665213	-0.552905788	0.552905788	M1	Male	trans
cg04725041_PIM1	0.000431637	0.000665213	0.484835773	0.484835773	M1	Male	trans
cg13916261_UBE2E2	0.000431639	0.000665214	0.720383922	0.720383922	M1	Male	trans
cg07096305_METTL21A	0.000431646	0.000665224	0.520765016	0.520765016	M1	Male	trans
cg16489878_ZNF596	0.000431648	0.000665227	-0.656739941	0.656739941	M1	Male	trans
cg07904290_VN1R17P	0.00043165	0.000665229	-0.44158619	0.44158619	M1	Male	trans
cg19693276_TRBV4-2	0.000431653	0.000665232	-0.514665187	0.514665187	M1	Male	trans
cg08802984_GABRG1	0.000431656	0.000665236	-0.556058355	0.556058355	M1	Male	trans
cg07134666_FEM1AP1	0.000431658	0.000665239	-0.30388745	0.30388745	M1	Male	trans
cg25293265_ENSG00000233332	0.000431659	0.000665239	-0.507816634	0.507816634	M1	Male	trans
cg09154395_DPP6	0.00043166	0.000665239	-0.151658797	0.151658797	M1	Male	trans
cg13797425_RPL22P10	0.00043166	0.000665239	0.465957147	0.465957147	M1	Male	trans
cg15419902_FAM192BP	0.000431661	0.00066524	0.618475219	0.618475219	M1	Male	trans
cg13365314_OR51Q1	0.000431662	0.00066524	-0.463097123	0.463097123	M1	Male	trans
cg01914144_CACNG2	0.000431663	0.00066524	0.514835076	0.514835076	M1	Male	trans
cg12732766_GAS8-AS1	0.000431663	0.00066524	-0.642847407	0.642847407	M1	Male	trans
cg16156113_TLK1P1	0.000431664	0.00066524	-0.307502696	0.307502696	M1	Male	trans
cg05006030_ZNF385D-AS1	0.000431664	0.00066524	0.597817779	0.597817779	M1	Male	trans
cg15630394_RPL34P8	0.000431666	0.000665243	-0.584002316	0.584002316	M1	Male	trans
cg10061851_ENSG00000240775	0.000431667	0.000665243	0.306510722	0.306510722	M1	Male	trans
cg06020130_PRICKLE2-AS2	0.000431667	0.000665243	-0.532280101	0.532280101	M1	Male	trans
cg21369563_GC	0.000431672	0.000665249	-0.641285557	0.641285557	M1	Male	trans
cg13419774_PPP1R14C	0.000431673	0.000665249	-0.6757806	0.6757806	M1	Male	trans
cg11086960_BDH2	0.000431674	0.000665249	-0.668887062	0.668887062	M1	Male	trans
cg17051704_VPS9D1	0.000431676	0.000665252	-0.450369984	0.450369984	M1	Male	trans
cg22871801_NOS3	0.000431677	0.000665252	0.550197774	0.550197774	M1	Male	trans
cg08195491_HMGN1P35	0.000431678	0.000665253	0.685092337	0.685092337	M1	Male	trans
cg23974730_RNU4-52P	0.000431679	0.000665254	0.532486794	0.532486794	M1	Male	trans
cg00000155_ENSG00000216307	0.00043168	0.000665254	-0.430917537	0.430917537	M1	Male	trans
cg07346920_GGTLC1	0.000431682	0.000665256	-0.504881544	0.504881544	M1	Male	trans
cg01725586_OR8B9P	0.000431682	0.000665256	0.150440454	0.150440454	M1	Male	trans
cg22052629_ENSG00000227914	0.000431684	0.000665256	-0.444364148	0.444364148	M1	Male	trans
cg08033998_PABPC5-AS1	0.000431684	0.000665256	-0.578865145	0.578865145	M1	Male	trans
cg02562299_LINC01410	0.000431684	0.000665256	-0.561794794	0.561794794	M1	Male	trans
cg07793432_RIN3	0.000431687	0.000665259	0.519816214	0.519816214	M1	Male	trans
cg23151860_RNF103	0.000431689	0.00066526	0.808193494	0.808193494	M1	Male	trans
cg06621919_CPQ	0.000431689	0.00066526	-0.480878599	0.480878599	M1	Male	trans
cg19548667_RNA5SP280	0.000431689	0.00066526	-0.372914571	0.372914571	M1	Male	trans
cg02697258_ZNF232-AS1	0.00043169	0.000665261	-0.342147829	0.342147829	M1	Male	trans
cg07096305_UBE2E1	0.000431691	0.000665261	0.491034479	0.491034479	M1	Male	trans
cg03442350_ENSG00000228073	0.000431693	0.000665264	0.465031111	0.465031111	M1	Male	trans
cg10386511_ENSG00000232889	0.000431698	0.00066527	-0.573825313	0.573825313	M1	Male	trans
cg07850274_DLG3	0.000431699	0.00066527	-0.581026108	0.581026108	M1	Male	trans
cg13917614_DEFB134	0.0004317	0.000665272	-1.138462964	1.138462964	M1	Male	trans
cg08785078_ACTG1P10	0.000431704	0.000665276	-0.801753099	0.801753099	M1	Male	trans
cg20983125_IGHM	0.000431706	0.000665279	-0.558529155	0.558529155	M1	Male	trans
cg16963484_CDH5	0.000431707	0.000665279	-0.188606417	0.188606417	M1	Male	trans
cg07414422_DLG5-AS1	0.000431707	0.000665279	0.426889898	0.426889898	M1	Male	trans
cg18304954_SLC22A3	0.00043171	0.000665283	0.608414397	0.608414397	M1	Male	trans
cg24831391_NUDT19P2	0.000431711	0.000665283	-0.602750221	0.602750221	M1	Male	trans
cg15760474_ENSG00000240973	0.000431712	0.000665283	-0.655303283	0.655303283	M1	Male	trans
cg03900021_KRT24	0.000431713	0.000665283	-0.415339875	0.415339875	M1	Male	trans
cg07201614_RNA5SP237	0.000431713	0.000665283	0.788013973	0.788013973	M1	Male	trans
cg18874307_ABHD12	0.000431714	0.000665283	-0.546042002	0.546042002	M1	Male	trans
cg00993677_PCNX4	0.000431714	0.000665283	-0.773617507	0.773617507	M1	Male	trans
cg11144986_LINC01870	0.000431717	0.000665286	-0.566800187	0.566800187	M1	Male	trans
cg07656719_SSX3	0.000431718	0.000665286	-0.659300668	0.659300668	M1	Male	trans
cg13027321_MTCO2P29	0.000431718	0.000665286	-0.790691947	0.790691947	M1	Male	trans
cg21668166_ZNF750	0.000431718	0.000665286	-0.447768359	0.447768359	M1	Male	trans
cg20854758_ENSG00000230572	0.00043172	0.000665288	0.533704924	0.533704924	M1	Male	trans
cg14137316_ANGPTL2	0.000431721	0.000665289	-0.451727442	0.451727442	M1	Male	trans
cg24675730_IGHD2-8	0.000431722	0.000665289	0.474402502	0.474402502	M1	Male	trans
cg07080372_FBXW4P1	0.000431725	0.000665292	0.53595606	0.53595606	M1	Male	trans
cg11161111_LRFN3	0.000431725	0.000665292	0.533508197	0.533508197	M1	Male	trans
cg04365481_ENSG00000228395	0.000431726	0.000665292	-0.618895199	0.618895199	M1	Male	trans
cg09809224_ENSG00000236132	0.000431726	0.000665292	-0.459796283	0.459796283	M1	Male	trans
cg04964007_SSBL4P	0.000431727	0.000665293	-0.720422055	0.720422055	M1	Male	trans
cg05186161_MPLKIP	0.000431729	0.000665295	0.574566362	0.574566362	M1	Male	trans
cg00059053_RNU6-984P	0.000431731	0.000665298	-0.60415704	0.60415704	M1	Male	trans
cg07688291_RNU6-680P	0.000431733	0.0006653	-0.613282624	0.613282624	M1	Male	trans
cg15817224_CSTP1	0.000431735	0.000665301	-0.674259514	0.674259514	M1	Male	trans
cg19597960_COLGALT2	0.000431736	0.000665302	-0.547116053	0.547116053	M1	Male	trans
cg12353589_TTYH1	0.000431739	0.000665306	0.608312088	0.608312088	M1	Male	trans
cg23816594_MIR579	0.000431742	0.000665309	-0.654712005	0.654712005	M1	Male	trans
cg16248390_KRT7	0.000431742	0.000665309	0.818322343	0.818322343	M1	Male	trans
cg14994777_ZNF624	0.000431743	0.000665309	-0.612792089	0.612792089	M1	Male	trans
cg21575308_SSH3	0.000431744	0.00066531	0.4373914	0.4373914	M1	Male	trans
cg05708441_U3	0.000431744	0.00066531	-0.57421562	0.57421562	M1	Male	trans
cg06721912_PCYT1B	0.000431745	0.00066531	-0.665247656	0.665247656	M1	Male	trans
cg21828663_FABP7	0.000431752	0.000665319	-0.10209349	0.10209349	M1	Male	trans
cg16340410_KRTAP5-4	0.000431753	0.00066532	-0.414173832	0.414173832	M1	Male	trans
cg00460789_SPANXA1	0.000431755	0.000665322	0.454323372	0.454323372	M1	Male	trans
cg13828701_XRCC3	0.000431755	0.000665322	0.517079549	0.517079549	M1	Male	trans
cg10515232_SHPK	0.000431755	0.000665322	0.480237347	0.480237347	M1	Male	trans
cg00826520_KCNB2	0.000431756	0.000665322	-0.393621084	0.393621084	M1	Male	trans
cg26982883_TRAV4	0.000431759	0.000665326	0.750909111	0.750909111	M1	Male	trans
cg13089083_ACAA2	0.000431761	0.000665326	0.468983324	0.468983324	M1	Male	trans
cg22646760_RNU7-185P	0.000431761	0.000665326	0.743931342	0.743931342	M1	Male	trans
cg10100117_RPL21P99	0.000431761	0.000665326	-0.593418911	0.593418911	M1	Male	trans
cg06654936_ENSG00000231100	0.000431762	0.000665326	1.186600437	1.186600437	M1	Male	trans
cg22337491_HNRNPFP1	0.000431763	0.000665327	0.330880771	0.330880771	M1	Male	trans
cg12852285_PKDREJ	0.000431767	0.000665332	-0.578420739	0.578420739	M1	Male	trans
cg12877532_ENSG00000231612	0.000431772	0.000665338	-0.706382155	0.706382155	M1	Male	trans
cg07729440_ENSG00000224414	0.000431774	0.000665341	-0.482706557	0.482706557	M1	Male	trans
cg01426041_ENSG00000227172	0.000431775	0.000665342	-0.622678259	0.622678259	M1	Male	trans
cg07850274_SPATS2L	0.000431776	0.000665343	-0.556231443	0.556231443	M1	Male	trans
cg07850274_BUB1	0.00043178	0.000665348	-0.448661122	0.448661122	M1	Male	trans
cg01354206_USP12PY	0.000431781	0.000665348	-0.549717626	0.549717626	M1	Male	trans
cg07919744_LINC01639	0.000431782	0.000665349	-0.934181422	0.934181422	M1	Male	trans
cg15954263_PFN3	0.000431783	0.000665349	-0.413192577	0.413192577	M1	Male	trans
cg01454124_ENSG00000111788	0.000431784	0.00066535	-0.569658698	0.569658698	M1	Male	trans
cg00592410_ENSG00000229327	0.000431785	0.00066535	0.535653024	0.535653024	M1	Male	trans
cg01240583_EIF4A1P6	0.000431785	0.00066535	-0.422733769	0.422733769	M1	Male	trans
cg16181973_CICP5	0.000431787	0.000665351	-0.540194466	0.540194466	M1	Male	trans
cg08373003_CALM2P4	0.000431787	0.000665351	0.773470713	0.773470713	M1	Male	trans
cg18084017_RN7SKP15	0.000431788	0.000665351	0.482132992	0.482132992	M1	Male	trans
cg00999469_KIF9	0.000431791	0.000665355	0.714103965	0.714103965	M1	Male	trans
cg00534626_USP27X-DT	0.000431791	0.000665355	-0.498086236	0.498086236	M1	Male	trans
cg08655788_PSCA	0.000431792	0.000665355	-0.563962539	0.563962539	M1	Male	trans
cg23383887_CFLAR-AS1	0.000431793	0.000665355	-0.61673073	0.61673073	M1	Male	trans
cg24004951_SDAD1P3	0.000431793	0.000665355	-0.773543162	0.773543162	M1	Male	trans
cg10673648_MT1H	0.000431794	0.000665355	0.435850453	0.435850453	M1	Male	trans
cg18452169_KMO	0.000431794	0.000665355	-0.891165016	0.891165016	M1	Male	trans
cg01062838_CSTA	0.000431797	0.000665358	-0.6313949	0.6313949	M1	Male	trans
cg05820861_MTCO3P17	0.000431799	0.00066536	-0.556394277	0.556394277	M1	Male	trans
cg03549208_ZFYVE16	0.0004318	0.000665361	-0.532698992	0.532698992	M1	Male	trans
cg03301582_LACRT	0.000431801	0.000665362	0.730309846	0.730309846	M1	Male	trans
cg15172885_RPSAP18	0.000431802	0.000665362	-0.674415402	0.674415402	M1	Male	trans
cg10010393_ENSG00000235415	0.000431807	0.000665369	0.581952556	0.581952556	M1	Male	trans
cg08229224_GNAI3	0.000431807	0.000665369	-0.418164745	0.418164745	M1	Male	trans
cg24430871_ENSG00000232463	0.000431809	0.000665369	-0.470229861	0.470229861	M1	Male	trans
cg08061367_RNU1-56P	0.000431809	0.000665369	-0.617938061	0.617938061	M1	Male	trans
cg24412958_CCDC27	0.00043181	0.000665371	-0.539736503	0.539736503	M1	Male	trans
cg11912948_ENSG00000243491	0.000431814	0.000665375	0.652213891	0.652213891	M1	Male	trans
cg09483607_PHEX-AS1	0.00043182	0.000665384	-0.607249395	0.607249395	M1	Male	trans
cg20470643_ENSG00000212342	0.000431821	0.000665384	0.545135173	0.545135173	M1	Male	trans
cg07474672_FAM200B	0.000431823	0.000665387	-0.661807574	0.661807574	M1	Male	trans
cg00076195_MED12L	0.000431824	0.000665387	-0.501539799	0.501539799	M1	Male	trans
cg25512791_PSRC1	0.000431827	0.000665392	0.642557869	0.642557869	M1	Male	trans
cg07022959_EIF4HP1	0.000431828	0.000665392	-0.352364801	0.352364801	M1	Male	trans
cg17431460_OR4S1	0.000431829	0.000665392	-0.817442571	0.817442571	M1	Male	trans
cg14397919_BTG3P1	0.000431829	0.000665392	-1.25032522	1.25032522	M1	Male	trans
cg16245261_ENSG00000231569	0.000431831	0.000665394	0.692033245	0.692033245	M1	Male	trans
cg19115205_TRMT2B-AS1	0.000431831	0.000665394	-0.364703707	0.364703707	M1	Male	trans
cg26283879_COL5A2	0.000431832	0.000665394	0.632670139	0.632670139	M1	Male	trans
cg23397523_ENSG00000237926	0.000431834	0.000665396	-0.571424428	0.571424428	M1	Male	trans
cg10663442_CYP2A7	0.000431835	0.000665397	-0.249289788	0.249289788	M1	Male	trans
cg21750040_DTD1-AS1	0.000431837	0.000665398	-0.561856347	0.561856347	M1	Male	trans
cg23622369_ENSG00000242613	0.00043184	0.000665403	-0.581866963	0.581866963	M1	Male	trans
cg21381594_ENSG00000228940	0.000431841	0.000665404	0.941015968	0.941015968	M1	Male	trans
cg06745922_AMACR	0.000431845	0.000665405	-0.816871564	0.816871564	M1	Male	trans
cg01305866_GRM7	0.000431845	0.000665405	-0.530924059	0.530924059	M1	Male	trans
cg21711368_TRMO	0.000431846	0.000665405	0.813583878	0.813583878	M1	Male	trans
cg09483607_HNRNPD	0.000431846	0.000665405	-0.510892256	0.510892256	M1	Male	trans
cg10620680_RN7SL561P	0.000431847	0.000665405	0.664098826	0.664098826	M1	Male	trans
cg16872660_DISP3	0.000431848	0.000665405	0.711575679	0.711575679	M1	Male	trans
cg15251010_GSTA4	0.000431849	0.000665405	-0.865928236	0.865928236	M1	Male	trans
cg08046581_KRT18P38	0.000431849	0.000665405	-1.023592951	1.023592951	M1	Male	trans
cg10815253_SDR39U1	0.000431851	0.000665405	-0.514341048	0.514341048	M1	Male	trans
cg16314089_ENSG00000222042	0.000431852	0.000665405	0.741965594	0.741965594	M1	Male	trans
cg20025711_LINC02777	0.000431854	0.000665405	-0.710116727	0.710116727	M1	Male	trans
cg09753193_ADRA1A	0.000431854	0.000665405	-0.790418842	0.790418842	M1	Male	trans
cg25033405_U8	0.000431855	0.000665405	-0.565525818	0.565525818	M1	Male	trans
cg14732488_GBP5	0.000431858	0.000665405	-0.326427326	0.326427326	M1	Male	trans
cg02353048_CCDC144NL	0.000431859	0.000665405	-0.532566655	0.532566655	M1	Male	trans
cg12832280_RNU6-1091P	0.000431861	0.000665405	-0.60216572	0.60216572	M1	Male	trans
cg07474672_FAM98A	0.000431862	0.000665405	-0.603764323	0.603764323	M1	Male	trans
cg11196529_SCHIP1	0.000431862	0.000665405	-0.510567851	0.510567851	M1	Male	trans
cg11743503_RN7SL128P	0.000431864	0.000665405	0.793833583	0.793833583	M1	Male	trans
cg20750932_TMEM63B	0.000431866	0.000665405	-0.540443706	0.540443706	M1	Male	trans
cg00533683_ANGPTL2	0.000431866	0.000665405	-0.473605539	0.473605539	M1	Male	trans
cg08825286_GOLGA8O	0.000431869	0.000665405	-0.759469358	0.759469358	M1	Male	trans
cg02951237_ENSG00000225200	0.000431871	0.000665405	-0.610819263	0.610819263	M1	Male	trans
cg06736113_OR5AK2	0.000431872	0.000665405	-0.605465823	0.605465823	M1	Male	trans
cg03751046_ENSG00000225315	0.000431873	0.000665405	-0.49309791	0.49309791	M1	Male	trans
cg09483607_CDV3	0.000431873	0.000665405	-0.56009413	0.56009413	M1	Male	trans
cg01344473_HSD11B1-AS1	0.000431874	0.000665405	-0.364873933	0.364873933	M1	Male	trans
cg17457115_ANKRD20A19P	0.000431875	0.000665405	-0.817006987	0.817006987	M1	Male	trans
cg07096305_AVL9	0.000431876	0.000665405	0.460815521	0.460815521	M1	Male	trans
cg01716603_FTCDNL1	0.000431876	0.000665405	-0.619895952	0.619895952	M1	Male	trans
cg02350090_DCST2	0.000431877	0.000665405	-1.070082097	1.070082097	M1	Male	trans
cg18875551_IGLC7	0.000431878	0.000665405	-0.764627692	0.764627692	M1	Male	trans
cg24524451_IGHV3-38	0.00043188	0.000665405	0.548095461	0.548095461	M1	Male	trans
cg03654560_MAGEA6	0.000431882	0.000665405	-0.635110076	0.635110076	M1	Male	trans
cg03654560_GAPDHP29	0.000431882	0.000665405	-0.569750378	0.569750378	M1	Male	trans
cg03654560_OR10J6P	0.000431882	0.000665405	-0.450763238	0.450763238	M1	Male	trans
cg03654560_DNAJC5G	0.000431882	0.000665405	-0.635110076	0.635110076	M1	Male	trans
cg03654560_HOXD10	0.000431882	0.000665405	-0.635110076	0.635110076	M1	Male	trans
cg03654560_HOXD4	0.000431882	0.000665405	-0.450763238	0.450763238	M1	Male	trans
cg03654560_RNU1-133P	0.000431882	0.000665405	-0.344477592	0.344477592	M1	Male	trans
cg03654560_LINC00608	0.000431882	0.000665405	-0.635110076	0.635110076	M1	Male	trans
cg03654560_LINC00620	0.000431882	0.000665405	-0.450763238	0.450763238	M1	Male	trans
cg03654560_FRG2	0.000431882	0.000665405	-0.242368413	0.242368413	M1	Male	trans
cg03654560_MAS1LP1	0.000431882	0.000665405	-0.635110076	0.635110076	M1	Male	trans
cg03654560_LINC01621	0.000431882	0.000665405	-0.288333588	0.288333588	M1	Male	trans
cg03654560_PIP5K1P2	0.000431882	0.000665405	-0.450763238	0.450763238	M1	Male	trans
cg03654560_SLC18A3	0.000431882	0.000665405	-0.100571157	0.100571157	M1	Male	trans
cg03654560_MYL6P3	0.000431882	0.000665405	-0.450763238	0.450763238	M1	Male	trans
cg03654560_RPL21P92	0.000431882	0.000665405	-0.450763238	0.450763238	M1	Male	trans
cg03654560_FRG2B	0.000431882	0.000665405	-0.102107084	0.102107084	M1	Male	trans
cg03654560_HMGN2P39	0.000431882	0.000665405	-0.635110076	0.635110076	M1	Male	trans
cg03654560_HSP90AB6P	0.000431882	0.000665405	-0.635110076	0.635110076	M1	Male	trans
cg03654560_FGF21	0.000431882	0.000665405	-0.61791652	0.61791652	M1	Male	trans
cg03654560_GTF3C6P1	0.000431882	0.000665405	-0.635110076	0.635110076	M1	Male	trans
cg03654560_ENSG00000216519	0.000431882	0.000665405	-0.344062207	0.344062207	M1	Male	trans
cg03654560_MAGEA3	0.000431882	0.000665405	-0.635110076	0.635110076	M1	Male	trans
cg03654560_ENSG00000226141	0.000431882	0.000665405	-0.312965893	0.312965893	M1	Male	trans
cg03654560_ENSG00000228496	0.000431882	0.000665405	-0.635110076	0.635110076	M1	Male	trans
cg03654560_ENSG00000230226	0.000431882	0.000665405	-0.210601236	0.210601236	M1	Male	trans
cg03654560_ENSG00000231189	0.000431882	0.000665405	-0.42622242	0.42622242	M1	Male	trans
cg03654560_ENSG00000233031	0.000431882	0.000665405	-0.635110076	0.635110076	M1	Male	trans
cg03654560_ENSG00000235756	0.000431882	0.000665405	-0.569750378	0.569750378	M1	Male	trans
cg03654560_RPL21P133	0.000431882	0.000665405	-0.635110076	0.635110076	M1	Male	trans
cg03654560_ENSG00000243016	0.000431882	0.000665405	-0.635110076	0.635110076	M1	Male	trans
cg03654560_HOXC13	0.000431882	0.000665405	-0.60386173	0.60386173	M1	Male	trans
cg03654560_SNORD115-27	0.000431882	0.000665405	-0.324046354	0.324046354	M1	Male	trans
cg03654560_ENSG00000231714	0.000431882	0.000665405	-0.321143344	0.321143344	M1	Male	trans
cg16328999_ENSG00000225591	0.000431883	0.000665406	-0.638644871	0.638644871	M1	Male	trans
cg07246625_ENSG00000241097	0.000431884	0.000665407	0.41803015	0.41803015	M1	Male	trans
cg27465654_ENSG00000240881	0.000431886	0.000665409	0.275000954	0.275000954	M1	Male	trans
cg27465654_ENSG00000243081	0.000431886	0.000665409	0.290763302	0.290763302	M1	Male	trans
cg27558387_SLC26A7	0.000431887	0.000665409	-0.611448515	0.611448515	M1	Male	trans
cg27445894_FXYD6P2	0.000431889	0.00066541	-0.519305766	0.519305766	M1	Male	trans
cg17324671_ENSG00000235196	0.000431892	0.000665413	-0.474049787	0.474049787	M1	Male	trans
cg09189551_PPP1R9A	0.000431893	0.000665413	-0.942020836	0.942020836	M1	Male	trans
cg08941533_ZNF626	0.000431893	0.000665413	-0.711118707	0.711118707	M1	Male	trans
cg08551547_LINC02608	0.000431894	0.000665413	-0.799293462	0.799293462	M1	Male	trans
cg07979752_RTL3	0.000431894	0.000665413	-0.606358225	0.606358225	M1	Male	trans
cg14615905_ENSG00000219702	0.000431896	0.000665413	-0.403961815	0.403961815	M1	Male	trans
cg24232693_ENSG00000214919	0.000431896	0.000665413	0.556628729	0.556628729	M1	Male	trans
cg08866794_ZNF335	0.000431897	0.000665413	0.397385633	0.397385633	M1	Male	trans
cg05497124_STUB1P1	0.000431897	0.000665413	-0.825417544	0.825417544	M1	Male	trans
cg22291003_TRBV4-1	0.000431897	0.000665413	-0.414717099	0.414717099	M1	Male	trans
cg13229245_NOMO3	0.000431897	0.000665413	0.327055995	0.327055995	M1	Male	trans
cg22363520_CAPN6	0.000431899	0.000665415	-0.760943876	0.760943876	M1	Male	trans
cg05889858_KRTAP4-1	0.0004319	0.000665415	0.746285823	0.746285823	M1	Male	trans
cg23083366_TRAV34	0.0004319	0.000665415	0.844477903	0.844477903	M1	Male	trans
cg13172076_ENSG00000236451	0.000431902	0.000665418	-0.818067693	0.818067693	M1	Male	trans
cg02794358_FGF3	0.000431908	0.000665426	0.615688798	0.615688798	M1	Male	trans
cg15895339_BCO1	0.000431909	0.000665426	0.789216233	0.789216233	M1	Male	trans
cg16596598_FAM90A3P	0.000431911	0.000665428	-0.387392779	0.387392779	M1	Male	trans
cg00064388_MIR199A1	0.000431912	0.000665428	0.637549888	0.637549888	M1	Male	trans
cg01062838_CYBRD1	0.000431913	0.000665428	-0.768231997	0.768231997	M1	Male	trans
cg05128201_KRT19P2	0.000431913	0.000665428	-0.427837733	0.427837733	M1	Male	trans
cg13114300_GLIS3-AS1	0.000431914	0.000665428	-0.679368303	0.679368303	M1	Male	trans
cg07833852_DCDC1	0.000431914	0.000665428	-0.411393848	0.411393848	M1	Male	trans
cg03734225_LNPK	0.000431914	0.000665428	-0.454426379	0.454426379	M1	Male	trans
cg11876012_RASL10A	0.000431916	0.000665429	0.702563087	0.702563087	M1	Male	trans
cg00701755_CDK11A	0.000431918	0.000665432	0.629378958	0.629378958	M1	Male	trans
cg03549208_SEZ6L	0.000431919	0.000665432	-0.524417516	0.524417516	M1	Male	trans
cg21180330_CNTN6	0.00043192	0.000665433	-0.881962973	0.881962973	M1	Male	trans
cg16064295_ORC4	0.000431922	0.000665434	-0.653913052	0.653913052	M1	Male	trans
cg00999469_RSU1	0.000431922	0.000665434	0.674312735	0.674312735	M1	Male	trans
cg09223563_ENSG00000199474	0.000431922	0.000665434	-0.539731865	0.539731865	M1	Male	trans
cg17324671_SPAAR	0.000431924	0.000665436	-0.419806076	0.419806076	M1	Male	trans
cg07092448_GRK4	0.000431926	0.000665437	-2.798915094	2.798915094	M1	Male	trans
cg27380429_RXFP1	0.000431926	0.000665437	0.361749916	0.361749916	M1	Male	trans
cg26800893_RNA5SP435	0.000431927	0.000665437	0.529297022	0.529297022	M1	Male	trans
cg01617432_OAS3	0.000431927	0.000665437	0.498667931	0.498667931	M1	Male	trans
cg20111978_ENSG00000234675	0.000431927	0.000665437	-0.340875159	0.340875159	M1	Male	trans
cg10301769_RPL37A	0.000431932	0.000665443	-0.368668976	0.368668976	M1	Male	trans
cg03655023_TENT2	0.000431933	0.000665443	-0.539498609	0.539498609	M1	Male	trans
cg07615839_RN7SL454P	0.000431933	0.000665443	0.496977006	0.496977006	M1	Male	trans
cg07501868_CEMIP	0.000431935	0.000665444	-0.246806487	0.246806487	M1	Male	trans
cg01510218_ID1	0.000431939	0.00066545	0.625374904	0.625374904	M1	Male	trans
cg22150680_ENSG00000217878	0.00043194	0.00066545	-0.719600638	0.719600638	M1	Male	trans
cg00743325_TSPEAR-AS1	0.00043194	0.00066545	0.27058859	0.27058859	M1	Male	trans
cg23151860_GORASP2	0.000431941	0.000665451	0.835928397	0.835928397	M1	Male	trans
cg20821566_RNU6-373P	0.000431943	0.000665453	-0.451506138	0.451506138	M1	Male	trans
cg13205099_MS4A5	0.000431943	0.000665453	-0.587288493	0.587288493	M1	Male	trans
cg12398261_PWWP2B	0.000431946	0.000665455	3.504158151	3.504158151	M1	Male	trans
cg13237021_TAGLN3	0.000431948	0.000665458	-0.701332801	0.701332801	M1	Male	trans
cg24587400_ZNF729	0.00043195	0.000665461	-0.691640516	0.691640516	M1	Male	trans
cg25047448_ENSG00000234503	0.000431952	0.000665463	-0.408806665	0.408806665	M1	Male	trans
cg01226797_KAT7P1	0.000431953	0.000665463	-0.515342963	0.515342963	M1	Male	trans
cg14028116_NIPA2P5	0.000431959	0.00066547	-1.02999207	1.02999207	M1	Male	trans
cg14028116_IMPDH1P2	0.000431959	0.00066547	-0.658841016	0.658841016	M1	Male	trans
cg14017705_ENSG00000111788	0.000431961	0.000665472	0.572533047	0.572533047	M1	Male	trans
cg19082069_ENSG00000230979	0.000431965	0.000665477	0.451630092	0.451630092	M1	Male	trans
cg23676869_RAC1P3	0.000431968	0.000665481	0.517916854	0.517916854	M1	Male	trans
cg17396084_PYDC1	0.00043197	0.000665483	-0.585227934	0.585227934	M1	Male	trans
cg10959048_SERPINA5	0.000431972	0.000665486	-1.135232689	1.135232689	M1	Male	trans
cg20221650_CRX	0.000431975	0.000665489	-0.326092477	0.326092477	M1	Male	trans
cg16122815_PRRX1	0.000431976	0.000665489	-0.598134358	0.598134358	M1	Male	trans
cg15309790_VWA5B1	0.000431978	0.000665491	-0.615365747	0.615365747	M1	Male	trans
cg03380512_USP12PX	0.000431983	0.000665498	-0.61073309	0.61073309	M1	Male	trans
cg00473045_NELL1	0.000431984	0.000665498	-0.637287183	0.637287183	M1	Male	trans
cg12513911_ACKR4P1	0.000431984	0.000665498	0.832008824	0.832008824	M1	Male	trans
cg08764590_HRK	0.000431985	0.000665498	-0.371282973	0.371282973	M1	Male	trans
cg20121803_UQCRFS1P3	0.000431986	0.000665499	0.376505356	0.376505356	M1	Male	trans
cg07110166_GSTK1	0.000431993	0.000665509	-0.425022317	0.425022317	M1	Male	trans
cg12427264_CACTIN	0.000431993	0.000665509	0.506135258	0.506135258	M1	Male	trans
cg23383887_ANGPTL1	0.000431995	0.000665509	-0.675347044	0.675347044	M1	Male	trans
cg08061367_SNORA15	0.000431995	0.000665509	-0.434896058	0.434896058	M1	Male	trans
cg12589350_ENSG00000225815	0.000431995	0.000665509	-0.63862784	0.63862784	M1	Male	trans
cg09422908_ACSF2	0.000431996	0.000665509	-0.400163742	0.400163742	M1	Male	trans
cg16064295_XPNPEP3	0.000431996	0.000665509	-0.654447719	0.654447719	M1	Male	trans
cg09381162_CLPSL2	0.000431997	0.00066551	-0.602614972	0.602614972	M1	Male	trans
cg08844365_E2F1	0.000431998	0.00066551	0.643287414	0.643287414	M1	Male	trans
cg13799853_SAMD7	0.000431999	0.000665511	0.370597673	0.370597673	M1	Male	trans
cg09410045_ENSG00000240579	0.000432001	0.000665512	-0.582661854	0.582661854	M1	Male	trans
cg07850274_IPO8	0.000432001	0.000665512	-0.63323637	0.63323637	M1	Male	trans
cg19232395_PYY2	0.000432001	0.000665512	0.580876329	0.580876329	M1	Male	trans
cg04112961_RPSAP12	0.000432002	0.000665512	0.299570352	0.299570352	M1	Male	trans
cg09483607_SEPSECS	0.000432003	0.000665512	-0.540663675	0.540663675	M1	Male	trans
cg16894055_C9orf106	0.000432005	0.000665514	-0.584995418	0.584995418	M1	Male	trans
cg13677289_LINC01275	0.000432006	0.000665514	-1.015001753	1.015001753	M1	Male	trans
cg04710276_RPL21P43	0.000432006	0.000665514	0.564320665	0.564320665	M1	Male	trans
cg12398261_ALKBH7	0.00043201	0.000665519	3.226515476	3.226515476	M1	Male	trans
cg26189037_C1QL1	0.00043201	0.000665519	-0.36352964	0.36352964	M1	Male	trans
cg17263716_SDCBP2	0.000432012	0.000665522	0.47878962	0.47878962	M1	Male	trans
cg04621455_USP17L6P	0.000432013	0.000665523	-0.679910917	0.679910917	M1	Male	trans
cg01930081_Y_RNA	0.000432015	0.000665523	-0.553219921	0.553219921	M1	Male	trans
cg26135573_SNORA11B	0.000432015	0.000665523	-0.39150511	0.39150511	M1	Male	trans
cg22108143_HCK	0.000432016	0.000665523	-0.359158336	0.359158336	M1	Male	trans
cg14241523_RN7SKP134	0.000432017	0.000665524	0.829509093	0.829509093	M1	Male	trans
cg17051704_NAA10	0.000432021	0.00066553	-0.452830035	0.452830035	M1	Male	trans
cg05818000_RHNO1	0.000432022	0.00066553	-0.616625544	0.616625544	M1	Male	trans
cg00305285_OR6B3	0.000432025	0.000665534	-0.443879416	0.443879416	M1	Male	trans
cg15998629_PADI4	0.000432026	0.000665535	-0.189753876	0.189753876	M1	Male	trans
cg12944418_NPR1	0.000432028	0.000665537	-0.684828499	0.684828499	M1	Male	trans
cg00096742_LILRA5	0.000432029	0.000665538	-0.180883616	0.180883616	M1	Male	trans
cg20945531_SDHCP3	0.000432031	0.00066554	-0.499630026	0.499630026	M1	Male	trans
cg13172076_ENAH	0.000432039	0.000665551	-0.775271481	0.775271481	M1	Male	trans
cg10454879_RNU6ATAC10P	0.000432042	0.000665555	-0.571868672	0.571868672	M1	Male	trans
cg01641754_ENSG00000227189	0.000432043	0.000665556	0.690004797	0.690004797	M1	Male	trans
cg06361543_ENSG00000224301	0.000432052	0.000665566	-0.336854983	0.336854983	M1	Male	trans
cg24702216_APOC1	0.000432052	0.000665566	1.101156604	1.101156604	M1	Male	trans
cg20821566_EMC2	0.000432052	0.000665566	-0.540661122	0.540661122	M1	Male	trans
cg01164221_ENSG00000226058	0.000432053	0.000665566	-0.448829779	0.448829779	M1	Male	trans
cg09073539_RUFY1	0.000432053	0.000665566	-0.561463313	0.561463313	M1	Male	trans
cg02412345_TBXA2R	0.000432054	0.000665566	-0.42922318	0.42922318	M1	Male	trans
cg27157122_CKMT1A	0.000432055	0.000665568	0.727494014	0.727494014	M1	Male	trans
cg06567996_ATP5PBP6	0.000432058	0.000665568	-0.646721655	0.646721655	M1	Male	trans
cg16156113_DSTNP1	0.000432058	0.000665568	-0.385173676	0.385173676	M1	Male	trans
cg06706159_RPL23AP75	0.00043206	0.000665568	-0.812958887	0.812958887	M1	Male	trans
cg17324671_MYH13	0.00043206	0.000665568	-0.448016501	0.448016501	M1	Male	trans
cg21575308_GRIN2D	0.000432061	0.000665568	0.540034244	0.540034244	M1	Male	trans
cg00778059_TBC1D21	0.000432061	0.000665568	1.087945075	1.087945075	M1	Male	trans
cg24919054_ENSG00000237586	0.000432062	0.000665568	0.630235481	0.630235481	M1	Male	trans
cg06502685_DARS1	0.000432062	0.000665568	-0.382168425	0.382168425	M1	Male	trans
cg17761990_TEAD3	0.000432063	0.000665568	0.356832951	0.356832951	M1	Male	trans
cg05304815_CFL1P2	0.000432063	0.000665568	0.768288769	0.768288769	M1	Male	trans
cg25184805_KRT18P10	0.000432064	0.000665568	-0.582984423	0.582984423	M1	Male	trans
cg08229224_ZNF483	0.000432066	0.000665568	-0.433196195	0.433196195	M1	Male	trans
cg14193001_IGHV4-39	0.000432066	0.000665568	-0.551432828	0.551432828	M1	Male	trans
cg27053177_NANOGP9	0.000432067	0.000665568	-0.663313157	0.663313157	M1	Male	trans
cg11223648_PF4V1	0.000432067	0.000665568	-0.453940474	0.453940474	M1	Male	trans
cg16463564_RPS8	0.000432067	0.000665568	0.43450309	0.43450309	M1	Male	trans
cg07405255_ELOC	0.000432067	0.000665568	-0.698136916	0.698136916	M1	Male	trans
cg01763875_IGKV1OR-2	0.000432068	0.000665568	-0.406730187	0.406730187	M1	Male	trans
cg26913306_ENSG00000237666	0.000432068	0.000665568	-0.742747078	0.742747078	M1	Male	trans
cg25938960_SNTN	0.000432068	0.000665568	-0.676240656	0.676240656	M1	Male	trans
cg15315714_FRMD5	0.000432069	0.000665568	-0.746015092	0.746015092	M1	Male	trans
cg12664613_ENSG00000232774	0.000432069	0.000665568	-0.484795646	0.484795646	M1	Male	trans
cg17593097_TRAJ14	0.00043207	0.000665568	-0.437648157	0.437648157	M1	Male	trans
cg10478035_HLA-S	0.00043207	0.000665568	-0.588499922	0.588499922	M1	Male	trans
cg24855134_CA1	0.00043207	0.000665568	-0.815995205	0.815995205	M1	Male	trans
cg19681956_TGM7	0.000432072	0.00066557	0.539827878	0.539827878	M1	Male	trans
cg11824316_RNF43	0.000432073	0.00066557	-0.854327949	0.854327949	M1	Male	trans
cg01744396_RN7SKP75	0.000432073	0.00066557	0.49457755	0.49457755	M1	Male	trans
cg01972009_PIN1P1	0.000432074	0.000665571	1.062608484	1.062608484	M1	Male	trans
cg10976968_RPL18AP14	0.000432075	0.000665572	-0.55627008	0.55627008	M1	Male	trans
cg06502685_MGST1	0.000432076	0.000665572	-0.427244204	0.427244204	M1	Male	trans
cg03171710_RNU6-593P	0.000432077	0.000665572	-0.451148414	0.451148414	M1	Male	trans
cg12916118_ENSG00000213414	0.000432079	0.000665573	-0.772095081	0.772095081	M1	Male	trans
cg06621919_ENSG00000230556	0.000432079	0.000665573	-0.655344114	0.655344114	M1	Male	trans
cg00489898_U8	0.00043208	0.000665573	-0.532971736	0.532971736	M1	Male	trans
cg03549208_MIX23	0.00043208	0.000665573	-0.509096199	0.509096199	M1	Male	trans
cg12315942_CFL1P7	0.000432085	0.000665579	-0.591886178	0.591886178	M1	Male	trans
cg09197509_CKMT1B	0.000432085	0.000665579	-0.424775938	0.424775938	M1	Male	trans
cg19746536_ENSG00000234389	0.000432089	0.000665584	0.391253159	0.391253159	M1	Male	trans
cg02225599_PRX	0.00043209	0.000665584	0.441823232	0.441823232	M1	Male	trans
cg09979311_HMGN1P35	0.00043209	0.000665584	0.531251429	0.531251429	M1	Male	trans
cg17802005_ENSG00000229066	0.000432094	0.00066559	-0.695451476	0.695451476	M1	Male	trans
cg16981615_CD8A	0.000432095	0.00066559	0.621162101	0.621162101	M1	Male	trans
cg04470905_RRP7A	0.000432098	0.000665594	0.471292031	0.471292031	M1	Male	trans
cg20339553_ENSG00000227532	0.000432099	0.000665594	0.70664028	0.70664028	M1	Male	trans
cg07793432_PLK1	0.0004321	0.000665596	0.598983546	0.598983546	M1	Male	trans
cg23011666_FAM155A	0.000432103	0.000665598	-0.735227818	0.735227818	M1	Male	trans
cg14731458_TAX1BP3	0.000432103	0.000665598	0.480537966	0.480537966	M1	Male	trans
cg15961889_IFNA13	0.000432103	0.000665598	0.637904205	0.637904205	M1	Male	trans
cg05937774_TTTY2B	0.000432105	0.000665599	-1.028237845	1.028237845	M1	Male	trans
cg10499042_ENSG00000229699	0.000432105	0.000665599	-0.611502892	0.611502892	M1	Male	trans
cg05368609_PRG3	0.000432106	0.000665599	-0.736464146	0.736464146	M1	Male	trans
cg16673286_CIB4	0.000432107	0.000665599	-0.482883072	0.482883072	M1	Male	trans
cg02340312_CAMSAP2	0.000432108	0.0006656	-0.600204809	0.600204809	M1	Male	trans
cg14994777_ATRX	0.00043211	0.0006656	-0.619522485	0.619522485	M1	Male	trans
cg17366173_ABCF2P2	0.00043211	0.0006656	-0.639664574	0.639664574	M1	Male	trans
cg27459981_SNX29	0.000432111	0.0006656	0.483813106	0.483813106	M1	Male	trans
cg18941079_WDFY4	0.000432111	0.0006656	-0.561975899	0.561975899	M1	Male	trans
cg22829098_RNU6-147P	0.000432111	0.0006656	-0.400681035	0.400681035	M1	Male	trans
cg15633679_OR52E4	0.000432111	0.0006656	-0.397331768	0.397331768	M1	Male	trans
cg21744417_TLN2	0.000432115	0.000665605	-0.357506847	0.357506847	M1	Male	trans
cg27444020_TRBJ2-2	0.000432115	0.000665605	-0.579993411	0.579993411	M1	Male	trans
cg10425410_LINC01679	0.00043212	0.000665611	-0.399829205	0.399829205	M1	Male	trans
cg25588120_IFTAP	0.000432124	0.000665615	-0.29523993	0.29523993	M1	Male	trans
cg17281658_GAPDHP16	0.000432125	0.000665615	-0.507182019	0.507182019	M1	Male	trans
cg27245817_SLC31A1	0.000432125	0.000665615	-0.682097603	0.682097603	M1	Male	trans
cg07850274_TRMT13	0.000432125	0.000665615	-0.661258324	0.661258324	M1	Male	trans
cg24620436_CDH2	0.000432125	0.000665615	-0.299507543	0.299507543	M1	Male	trans
cg01700124_ENSG00000225393	0.000432127	0.000665616	0.584194934	0.584194934	M1	Male	trans
cg04758826_CELA3A	0.000432127	0.000665616	-0.891440748	0.891440748	M1	Male	trans
cg10653465_SYCN	0.000432128	0.000665616	0.608004158	0.608004158	M1	Male	trans
cg24728770_HMGN2P24	0.00043213	0.000665616	-0.421884096	0.421884096	M1	Male	trans
cg07448055_MTA2	0.00043213	0.000665616	0.623351596	0.623351596	M1	Male	trans
cg15977002_FCAMR	0.00043213	0.000665616	-0.696529076	0.696529076	M1	Male	trans
cg21600781_COL17A1	0.00043213	0.000665616	0.582660939	0.582660939	M1	Male	trans
cg03103060_CICP2	0.000432131	0.000665616	-0.419034875	0.419034875	M1	Male	trans
cg25054294_LILRB1-AS1	0.000432132	0.000665617	-0.683669085	0.683669085	M1	Male	trans
cg16575821_LCK	0.000432134	0.000665619	-0.430720274	0.430720274	M1	Male	trans
cg08894280_ENSG00000234026	0.000432135	0.000665619	-1.175061428	1.175061428	M1	Male	trans
cg27204205_SMIM19	0.000432137	0.00066562	-1.035248103	1.035248103	M1	Male	trans
cg23634134_ZFP36L1	0.000432137	0.00066562	-0.415623534	0.415623534	M1	Male	trans
cg00268443_ASIC2	0.000432138	0.000665621	-0.732774918	0.732774918	M1	Male	trans
cg19263847_ENSG00000227813	0.000432139	0.000665621	-0.561343578	0.561343578	M1	Male	trans
cg14692781_ENSG00000214915	0.000432142	0.000665624	-0.762197139	0.762197139	M1	Male	trans
cg15995131_CYP11A1	0.000432142	0.000665624	-0.505212975	0.505212975	M1	Male	trans
cg14615905_ENSG00000226605	0.000432144	0.000665627	-0.478382672	0.478382672	M1	Male	trans
cg08426938_MCU	0.000432145	0.000665627	-0.445513079	0.445513079	M1	Male	trans
cg03802852_UGT2B11	0.000432146	0.000665628	-0.596208091	0.596208091	M1	Male	trans
cg04662079_RNU6-1011P	0.000432149	0.000665632	-0.647564006	0.647564006	M1	Male	trans
cg26668221_PSCA	0.00043215	0.000665632	-0.507223612	0.507223612	M1	Male	trans
cg11171466_FAM161A	0.000432151	0.000665632	-0.604641861	0.604641861	M1	Male	trans
cg06582935_ENSG00000236874	0.000432151	0.000665632	-0.445643289	0.445643289	M1	Male	trans
cg26847616_OR52E8	0.000432153	0.000665633	-0.695685182	0.695685182	M1	Male	trans
cg22798247_MGAT3-AS1	0.000432154	0.000665633	-0.873835391	0.873835391	M1	Male	trans
cg26380562_TEX45	0.000432154	0.000665633	-0.684912914	0.684912914	M1	Male	trans
cg12931756_FECHP1	0.000432155	0.000665633	-0.473359891	0.473359891	M1	Male	trans
cg13347397_NCR1	0.000432155	0.000665633	-0.408596901	0.408596901	M1	Male	trans
cg23203812_NPHS1	0.000432155	0.000665633	-0.726681955	0.726681955	M1	Male	trans
cg22776425_LINC01502	0.000432155	0.000665633	0.491801373	0.491801373	M1	Male	trans
cg16231923_TBXA2R	0.000432157	0.000665635	0.525967733	0.525967733	M1	Male	trans
cg13079150_SERINC5	0.000432159	0.000665637	-0.417663294	0.417663294	M1	Male	trans
cg18343923_C17orf99	0.00043216	0.000665637	-0.405641714	0.405641714	M1	Male	trans
cg15099537_FCRLA	0.000432161	0.000665638	-0.606523571	0.606523571	M1	Male	trans
cg09499436_TSPAN6	0.000432164	0.000665641	-0.811725994	0.811725994	M1	Male	trans
cg08841544_BMPR1B	0.000432167	0.000665645	-0.648966936	0.648966936	M1	Male	trans
cg27208514_SSR1P2	0.000432168	0.000665645	-0.352176081	0.352176081	M1	Male	trans
cg27069691_TNFAIP3	0.000432168	0.000665645	-0.444621714	0.444621714	M1	Male	trans
cg00480717_HNF4A-AS1	0.000432168	0.000665645	-0.464112925	0.464112925	M1	Male	trans
cg26371471_Y_RNA	0.000432171	0.000665648	-0.873667708	0.873667708	M1	Male	trans
cg04876127_ENSG00000239986	0.000432172	0.000665649	-0.952608864	0.952608864	M1	Male	trans
cg25377514_SLC7A3	0.000432173	0.000665649	-0.792409305	0.792409305	M1	Male	trans
cg15505203_ENSG00000232762	0.000432174	0.00066565	0.498321726	0.498321726	M1	Male	trans
cg24330042_ANKRD60	0.000432179	0.000665657	0.73955787	0.73955787	M1	Male	trans
cg19010807_TUSC3	0.000432183	0.000665661	-0.806805474	0.806805474	M1	Male	trans
cg12291533_CYCSP51	0.000432183	0.000665661	-0.541137934	0.541137934	M1	Male	trans
cg16255663_H2AZP6	0.000432183	0.000665661	-0.416694021	0.416694021	M1	Male	trans
cg24952959_ENSG00000226622	0.000432185	0.000665662	0.389605565	0.389605565	M1	Male	trans
cg07150342_CENPVL1	0.000432186	0.000665663	0.423064483	0.423064483	M1	Male	trans
cg24530278_ARHGEF2-AS1	0.000432188	0.000665664	-0.680696815	0.680696815	M1	Male	trans
cg24711324_DBR1	0.000432188	0.000665664	-0.517958844	0.517958844	M1	Male	trans
cg22444562_OR8B9P	0.00043219	0.000665666	0.155803685	0.155803685	M1	Male	trans
cg05085886_ENSG00000230598	0.00043219	0.000665666	0.604449789	0.604449789	M1	Male	trans
cg22871801_PACSIN3	0.000432191	0.000665666	0.524241924	0.524241924	M1	Male	trans
cg00626422_OR1R1P	0.000432191	0.000665666	-0.669662976	0.669662976	M1	Male	trans
cg21711368_DDX24	0.000432197	0.000665674	0.774344851	0.774344851	M1	Male	trans
cg14732488_H2AZP1	0.000432199	0.000665676	-0.400477518	0.400477518	M1	Male	trans
cg14774895_RPSAP44	0.000432201	0.000665677	-1.127826693	1.127826693	M1	Male	trans
cg16150798_LINC01067	0.000432201	0.000665677	0.505567545	0.505567545	M1	Male	trans
cg25479848_LINC02884	0.000432201	0.000665677	-0.707792877	0.707792877	M1	Male	trans
cg15961889_STK33	0.000432203	0.000665679	-0.724975334	0.724975334	M1	Male	trans
cg01305866_LINC01803	0.000432204	0.000665679	-0.65366126	0.65366126	M1	Male	trans
cg22160300_GAPDHP59	0.000432204	0.000665679	0.57642196	0.57642196	M1	Male	trans
cg18693421_SAMSN1	0.000432206	0.00066568	0.262795965	0.262795965	M1	Male	trans
cg00807877_TRBC1	0.000432207	0.000665681	-0.377877134	0.377877134	M1	Male	trans
cg10095247_CLCN1	0.000432207	0.000665681	-0.40275796	0.40275796	M1	Male	trans
cg07850274_RTN4	0.000432209	0.000665681	-0.571038388	0.571038388	M1	Male	trans
cg02877478_CCL2	0.000432209	0.000665681	0.431299266	0.431299266	M1	Male	trans
cg12675670_FNDC8	0.000432209	0.000665681	-0.737073291	0.737073291	M1	Male	trans
cg06103624_PKIA	0.000432212	0.000665684	-0.552284667	0.552284667	M1	Male	trans
cg00517532_RNVU1-32	0.000432212	0.000665684	0.872322195	0.872322195	M1	Male	trans
cg11575912_ENSG00000240056	0.000432213	0.000665685	0.67678112	0.67678112	M1	Male	trans
cg21171335_ADCYAP1R1	0.000432214	0.000665686	0.784881581	0.784881581	M1	Male	trans
cg10503606_PCBP3	0.000432215	0.000665686	-0.80755253	0.80755253	M1	Male	trans
cg19593182_PARP4P1	0.000432216	0.000665687	1.246390019	1.246390019	M1	Male	trans
cg23933723_ATP5PBP1	0.000432217	0.000665687	0.583941023	0.583941023	M1	Male	trans
cg03206660_ENSG00000235993	0.000432218	0.000665687	0.612882174	0.612882174	M1	Male	trans
cg00337181_ACR	0.000432218	0.000665687	-0.417752284	0.417752284	M1	Male	trans
cg07315586_ENSG00000222031	0.000432222	0.000665692	0.594116089	0.594116089	M1	Male	trans
cg06113708_ENSG00000226058	0.000432226	0.000665698	-0.51884902	0.51884902	M1	Male	trans
cg11216917_ENSG00000223944	0.000432228	0.0006657	0.443952223	0.443952223	M1	Male	trans
cg20312287_TRAJ43	0.000432229	0.0006657	-0.407227991	0.407227991	M1	Male	trans
cg08838447_CCDC92	0.00043223	0.000665701	-0.461027887	0.461027887	M1	Male	trans
cg09486474_PDIA3P2	0.00043223	0.000665701	0.665106364	0.665106364	M1	Male	trans
cg01016405_ENSG00000235185	0.000432232	0.000665701	-0.662233797	0.662233797	M1	Male	trans
cg23383887_LINC00867	0.000432232	0.000665701	-0.667295281	0.667295281	M1	Male	trans
cg19010807_FLACC1	0.000432233	0.000665701	-0.761576263	0.761576263	M1	Male	trans
cg13646510_ENSG00000225708	0.000432233	0.000665701	-0.342037359	0.342037359	M1	Male	trans
cg08740088_AGKP2	0.000432234	0.000665701	-0.827870549	0.827870549	M1	Male	trans
cg13393479_SNORD63	0.000432236	0.000665702	0.63210378	0.63210378	M1	Male	trans
cg04060288_PLAA	0.000432237	0.000665703	-0.792024149	0.792024149	M1	Male	trans
cg22444562_RNF220	0.000432238	0.000665703	-0.470501593	0.470501593	M1	Male	trans
cg13205099_BLACE	0.000432238	0.000665703	-0.541168453	0.541168453	M1	Male	trans
cg10859027_LINC00269	0.000432239	0.000665703	-0.368251816	0.368251816	M1	Male	trans
cg07601093_DNAI4	0.000432239	0.000665703	0.69732425	0.69732425	M1	Male	trans
cg06640991_GBX2	0.000432241	0.000665704	0.774586173	0.774586173	M1	Male	trans
cg13129612_MED15P4	0.000432241	0.000665704	0.400745702	0.400745702	M1	Male	trans
cg01814674_MME-AS1	0.000432242	0.000665704	-0.438650577	0.438650577	M1	Male	trans
cg22997974_IHH	0.000432244	0.000665707	-0.533821667	0.533821667	M1	Male	trans
cg24439232_PLK5	0.000432245	0.000665707	-0.387993446	0.387993446	M1	Male	trans
cg04985800_ENSG00000188850	0.000432245	0.000665707	-0.729184225	0.729184225	M1	Male	trans
cg24511004_EIF3MP1	0.000432247	0.000665708	-0.574990567	0.574990567	M1	Male	trans
cg02493602_FOXD4L3	0.000432248	0.000665708	0.447639986	0.447639986	M1	Male	trans
cg21856015_CES5AP1	0.000432248	0.000665708	-0.559661889	0.559661889	M1	Male	trans
cg15106604_IL6STP1	0.000432251	0.000665712	-0.781857607	0.781857607	M1	Male	trans
cg13419774_FBXO15	0.000432253	0.000665714	-0.769253315	0.769253315	M1	Male	trans
cg14790638_SAA3P	0.000432255	0.000665716	-0.378633324	0.378633324	M1	Male	trans
cg13234367_ENSG00000235592	0.000432257	0.000665718	-0.26135528	0.26135528	M1	Male	trans
cg02792740_SETP6	0.000432262	0.000665725	0.550174604	0.550174604	M1	Male	trans
cg03655023_C1GALT1	0.000432263	0.000665725	-0.563386527	0.563386527	M1	Male	trans
cg05171452_HNRNPA1P30	0.000432265	0.000665727	-0.446261492	0.446261492	M1	Male	trans
cg13694785_LGI3	0.000432265	0.000665727	-0.44420557	0.44420557	M1	Male	trans
cg09589202_CYP26B1	0.000432267	0.000665728	0.728170213	0.728170213	M1	Male	trans
cg10717472_KL	0.000432269	0.00066573	0.718608122	0.718608122	M1	Male	trans
cg03894102_DYRK3	0.000432269	0.00066573	1.287405915	1.287405915	M1	Male	trans
cg24856383_SLC38A6	0.000432272	0.000665731	1.143398555	1.143398555	M1	Male	trans
cg24866437_RNU6-560P	0.000432272	0.000665731	-0.262009307	0.262009307	M1	Male	trans
cg09064754_COL2A1	0.000432272	0.000665731	0.366173577	0.366173577	M1	Male	trans
cg13666317_RHOV	0.000432273	0.000665731	0.538192012	0.538192012	M1	Male	trans
cg20824989_TMEM17	0.000432274	0.000665731	0.61265453	0.61265453	M1	Male	trans
cg00999469_NUDCD2	0.000432274	0.000665731	0.678812249	0.678812249	M1	Male	trans
cg25965591_KLK15	0.000432274	0.000665731	0.650646721	0.650646721	M1	Male	trans
cg00490039_ENSG00000237387	0.000432274	0.000665731	-0.366811569	0.366811569	M1	Male	trans
cg07264993_C5orf51	0.000432275	0.000665731	-0.420542197	0.420542197	M1	Male	trans
cg06502685_RIF1	0.000432275	0.000665731	-0.399028602	0.399028602	M1	Male	trans
cg22451117_TRBV9	0.000432277	0.000665733	-0.471758517	0.471758517	M1	Male	trans
cg27289463_ARHGAP36	0.000432278	0.000665733	0.492624184	0.492624184	M1	Male	trans
cg24565820_PCDH11X	0.000432279	0.000665734	0.531499482	0.531499482	M1	Male	trans
cg10991855_ENSG00000218521	0.000432281	0.000665736	-0.44846589	0.44846589	M1	Male	trans
cg26963545_ACTG1P10	0.000432282	0.000665737	0.746192521	0.746192521	M1	Male	trans
cg17051704_MAP3K14	0.000432283	0.000665737	-0.430511393	0.430511393	M1	Male	trans
cg07096305_KCTD9P2	0.000432285	0.000665741	0.419935332	0.419935332	M1	Male	trans
cg15113413_SNORD115-23	0.000432287	0.000665741	-0.963768449	0.963768449	M1	Male	trans
cg01016917_ATXN3L	0.000432288	0.000665742	0.6710048	0.6710048	M1	Male	trans
cg21049487_SLC17A8	0.00043229	0.000665745	-0.22300693	0.22300693	M1	Male	trans
cg00621679_LMLN-AS1	0.000432291	0.000665745	-0.448653791	0.448653791	M1	Male	trans
cg06570416_LDB2	0.000432292	0.000665747	-0.653383174	0.653383174	M1	Male	trans
cg17080234_BCL2A1	0.000432293	0.000665747	-0.307423511	0.307423511	M1	Male	trans
cg03300589_CBR1	0.000432295	0.000665747	-0.606077757	0.606077757	M1	Male	trans
cg18410821_ENO1-AS1	0.000432295	0.000665747	-0.740248169	0.740248169	M1	Male	trans
cg12163800_GFPT1	0.000432295	0.000665747	-2.214759696	2.214759696	M1	Male	trans
cg09472901_MCFD2P1	0.000432296	0.000665747	-0.332875524	0.332875524	M1	Male	trans
cg03734225_AUH	0.000432296	0.000665747	-0.467514914	0.467514914	M1	Male	trans
cg07793432_SC5D	0.000432297	0.000665747	-0.750373614	0.750373614	M1	Male	trans
cg20695805_CD40	0.000432297	0.000665747	0.421017415	0.421017415	M1	Male	trans
cg18647449_LINC01206	0.000432303	0.000665756	-0.522401593	0.522401593	M1	Male	trans
cg01413054_RNU6-1241P	0.000432304	0.000665756	0.912631924	0.912631924	M1	Male	trans
cg21149260_OR7E85BP	0.000432306	0.000665757	-0.334916242	0.334916242	M1	Male	trans
cg21200382_ENSG00000232411	0.000432306	0.000665757	0.445964865	0.445964865	M1	Male	trans
cg00064208_SLITRK3	0.000432307	0.000665757	-0.437082194	0.437082194	M1	Male	trans
cg05156799_MS4A15	0.00043231	0.000665762	-0.698389662	0.698389662	M1	Male	trans
cg11056334_VPS37A	0.000432312	0.000665763	-0.346258908	0.346258908	M1	Male	trans
cg26150096_PIEZO2	0.000432313	0.000665764	-0.456065	0.456065	M1	Male	trans
cg05821771_GGT3P	0.000432314	0.000665764	-0.452234458	0.452234458	M1	Male	trans
cg01111656_KMT2E-AS1	0.000432314	0.000665764	-0.37303759	0.37303759	M1	Male	trans
cg16977474_ENSG00000233850	0.000432316	0.000665766	0.507639867	0.507639867	M1	Male	trans
cg12520327_NFE4	0.000432317	0.000665766	0.651059429	0.651059429	M1	Male	trans
cg24439232_PHLDB1	0.000432318	0.000665766	-0.348044716	0.348044716	M1	Male	trans
cg05200992_ENSG00000236941	0.000432318	0.000665766	-0.445881293	0.445881293	M1	Male	trans
cg21408460_ADAMTS7	0.000432319	0.000665767	0.527349294	0.527349294	M1	Male	trans
cg19010807_TNFRSF11B	0.000432319	0.000665767	-0.795844175	0.795844175	M1	Male	trans
cg27545742_PSG2	0.000432321	0.000665768	-0.772050745	0.772050745	M1	Male	trans
cg10276098_FABP5	0.000432322	0.000665769	-0.342719953	0.342719953	M1	Male	trans
cg20861237_DOK2	0.000432323	0.00066577	-0.427664024	0.427664024	M1	Male	trans
cg19073209_THAP10	0.000432324	0.00066577	-0.454638272	0.454638272	M1	Male	trans
cg22350135_IGKV6D-21	0.000432325	0.00066577	-0.918665285	0.918665285	M1	Male	trans
cg22900718_CEACAM8	0.000432325	0.00066577	-0.526356293	0.526356293	M1	Male	trans
cg19082069_DGCR2	0.000432325	0.00066577	0.426487051	0.426487051	M1	Male	trans
cg17116091_ANKRD36P1	0.000432328	0.000665771	-0.60449667	0.60449667	M1	Male	trans
cg12329916_ZNF703	0.000432328	0.000665771	-0.418286997	0.418286997	M1	Male	trans
cg26607103_VDAC1P3	0.000432328	0.000665771	-0.487164099	0.487164099	M1	Male	trans
cg23721902_RN7SL263P	0.000432328	0.000665771	0.467979522	0.467979522	M1	Male	trans
cg05156799_PKIA	0.000432329	0.000665772	-0.538862409	0.538862409	M1	Male	trans
cg21575308_NRTN	0.000432332	0.000665775	0.54375	0.54375	M1	Male	trans
cg02746658_ENSG00000235146	0.000432333	0.000665776	0.55655601	0.55655601	M1	Male	trans
cg22797354_KLHL38	0.000432334	0.000665776	-0.504258975	0.504258975	M1	Male	trans
cg06777189_KRTAP27-1	0.000432334	0.000665776	-0.627095823	0.627095823	M1	Male	trans
cg14227773_TRIP10	0.000432336	0.000665776	-0.527093941	0.527093941	M1	Male	trans
cg16878332_CSNK1G2-AS1	0.000432336	0.000665776	0.712949776	0.712949776	M1	Male	trans
cg00413587_ENSG00000176134	0.000432337	0.000665776	-0.979518192	0.979518192	M1	Male	trans
cg17952679_RPL23AP54	0.000432337	0.000665776	-0.44258405	0.44258405	M1	Male	trans
cg13006655_ENSG00000224311	0.000432337	0.000665776	-0.406226634	0.406226634	M1	Male	trans
cg03206304_ENSG00000243302	0.000432339	0.000665778	-0.771489234	0.771489234	M1	Male	trans
cg17593097_CALCR	0.00043234	0.000665778	-0.442662442	0.442662442	M1	Male	trans
cg10112694_ZDHHC4	0.00043234	0.000665778	-0.500267695	0.500267695	M1	Male	trans
cg20527667_ZNF534	0.000432343	0.000665781	-0.94693759	0.94693759	M1	Male	trans
cg10149720_SLC4A8	0.000432346	0.000665785	-0.645903519	0.645903519	M1	Male	trans
cg05730460_CPZ	0.000432347	0.000665786	0.432474146	0.432474146	M1	Male	trans
cg19010807_SLC25A14	0.000432349	0.000665788	-0.78142217	0.78142217	M1	Male	trans
cg17185052_LINC00454	0.000432351	0.00066579	-0.790886208	0.790886208	M1	Male	trans
cg22332045_ENSG00000213393	0.000432352	0.00066579	-0.626851422	0.626851422	M1	Male	trans
cg10096139_TFCP2L1	0.000432352	0.00066579	0.669337706	0.669337706	M1	Male	trans
cg22539670_ODAM	0.000432354	0.000665792	-0.808837604	0.808837604	M1	Male	trans
cg10496627_PHF24	0.000432355	0.000665792	0.519365777	0.519365777	M1	Male	trans
cg09244297_CCDC191	0.000432357	0.000665794	-0.55183672	0.55183672	M1	Male	trans
cg20821566_ZNF292	0.000432357	0.000665794	-0.517944678	0.517944678	M1	Male	trans
cg15182955_RPS15P9	0.000432359	0.000665796	1.041328633	1.041328633	M1	Male	trans
cg11868136_FANCD2	0.00043236	0.000665796	-0.339040188	0.339040188	M1	Male	trans
cg04662079_ENSG00000224523	0.00043236	0.000665796	-0.571949925	0.571949925	M1	Male	trans
cg07601093_SMC3	0.00043236	0.000665796	0.771400307	0.771400307	M1	Male	trans
cg09589202_GRHL3	0.000432363	0.000665799	0.43801097	0.43801097	M1	Male	trans
cg03966685_LRRC63	0.000432365	0.000665802	-0.496698731	0.496698731	M1	Male	trans
cg07096305_CPSF2	0.000432368	0.000665804	0.459514852	0.459514852	M1	Male	trans
cg16336121_GYG2P1	0.000432368	0.000665804	-0.499205475	0.499205475	M1	Male	trans
cg23464327_VGLL1	0.000432368	0.000665804	0.812021672	0.812021672	M1	Male	trans
cg03178552_RNA5SP145	0.000432369	0.000665804	0.168528208	0.168528208	M1	Male	trans
cg12781136_ENSG00000231815	0.000432371	0.000665807	0.757869059	0.757869059	M1	Male	trans
cg11958795_LINC00351	0.000432372	0.000665807	-0.372411212	0.372411212	M1	Male	trans
cg27459981_UBL5	0.000432376	0.00066581	0.401251647	0.401251647	M1	Male	trans
cg11575912_HS3ST4	0.000432376	0.00066581	0.238713299	0.238713299	M1	Male	trans
cg13917481_OR7E148P	0.000432376	0.00066581	-0.672472594	0.672472594	M1	Male	trans
cg12780324_CDH4	0.000432377	0.000665811	0.434212027	0.434212027	M1	Male	trans
cg19123882_RNU6-338P	0.000432378	0.000665811	0.639597335	0.639597335	M1	Male	trans
cg08229224_NDUFS1	0.000432383	0.000665818	-0.416374828	0.416374828	M1	Male	trans
cg00818035_SNORD114-18	0.000432385	0.000665821	-0.664432009	0.664432009	M1	Male	trans
cg09422908_OR7E23P	0.000432387	0.000665822	-0.393669089	0.393669089	M1	Male	trans
cg18592093_EZR	0.000432389	0.000665824	-0.701959059	0.701959059	M1	Male	trans
cg26147668_KRT82	0.000432389	0.000665824	0.947028064	0.947028064	M1	Male	trans
cg05521150_ENSG00000225450	0.00043239	0.000665824	0.534741596	0.534741596	M1	Male	trans
cg11500903_ENSG00000225140	0.00043239	0.000665824	-0.470823007	0.470823007	M1	Male	trans
cg00490039_KDM3AP1	0.000432392	0.000665825	-0.332026641	0.332026641	M1	Male	trans
cg20741169_KDM3AP1	0.000432392	0.000665825	0.698206997	0.698206997	M1	Male	trans
cg00299943_LINC01793	0.000432393	0.000665826	0.391550015	0.391550015	M1	Male	trans
cg27459981_ISCU	0.000432395	0.000665828	0.455244308	0.455244308	M1	Male	trans
cg22108143_NLRC5	0.000432397	0.000665829	-0.952425011	0.952425011	M1	Male	trans
cg20028646_ANKRD18CP	0.000432397	0.000665829	-0.471485832	0.471485832	M1	Male	trans
cg22052629_TM4SF20	0.000432399	0.000665832	-0.4605436	0.4605436	M1	Male	trans
cg09073539_JHY	0.000432402	0.000665834	-0.57630134	0.57630134	M1	Male	trans
cg12849065_FCAMR	0.000432403	0.000665834	-0.62265673	0.62265673	M1	Male	trans
cg01087869_RNU1-35P	0.000432403	0.000665834	-0.737138993	0.737138993	M1	Male	trans
cg10924050_SEC22C	0.000432404	0.000665834	-0.57907013	0.57907013	M1	Male	trans
cg05387905_MIR1225	0.000432405	0.000665834	0.351521823	0.351521823	M1	Male	trans
cg26548239_SNRPCP15	0.000432405	0.000665834	-0.317942192	0.317942192	M1	Male	trans
cg20732869_ACTG1P10	0.000432405	0.000665834	0.661488382	0.661488382	M1	Male	trans
cg11787737_MDH1P1	0.000432406	0.000665834	0.551651711	0.551651711	M1	Male	trans
cg23670372_ECEL1P3	0.000432406	0.000665834	-3.189736576	3.189736576	M1	Male	trans
cg00935234_E2F6P2	0.000432407	0.000665834	-0.410606733	0.410606733	M1	Male	trans
cg23676869_SGO2	0.000432409	0.000665836	0.539312875	0.539312875	M1	Male	trans
cg09861450_KCNV2	0.000432412	0.00066584	0.833737982	0.833737982	M1	Male	trans
cg16810969_RN7SKP59	0.000432416	0.000665845	-0.485835732	0.485835732	M1	Male	trans
cg03179052_DYNC2LI1	0.000432418	0.000665847	-1.085833488	1.085833488	M1	Male	trans
cg03964373_HLA-S	0.000432418	0.000665847	-0.442206335	0.442206335	M1	Male	trans
cg11507597_CFHR4	0.000432419	0.000665847	-0.319593142	0.319593142	M1	Male	trans
cg04820440_BMX	0.000432421	0.000665849	-0.739978496	0.739978496	M1	Male	trans
cg14851271_OR51B4	0.000432422	0.000665849	-0.40813673	0.40813673	M1	Male	trans
cg06502685_FBXO30-DT	0.000432422	0.000665849	-0.434091475	0.434091475	M1	Male	trans
cg10548700_ENSG00000213287	0.000432424	0.000665849	0.492648114	0.492648114	M1	Male	trans
cg02481442_BPIFB3	0.000432424	0.000665849	-0.714509877	0.714509877	M1	Male	trans
cg04403442_RPL32P9	0.000432425	0.000665849	-0.388292195	0.388292195	M1	Male	trans
cg11056334_DHX9	0.000432425	0.000665849	-0.319786007	0.319786007	M1	Male	trans
cg11171466_MAK	0.000432425	0.000665849	-0.572391087	0.572391087	M1	Male	trans
cg13226272_PCOLCE2	0.000432427	0.000665851	0.330101432	0.330101432	M1	Male	trans
cg20072171_IGHV3-73	0.000432428	0.000665851	0.888732602	0.888732602	M1	Male	trans
cg14733725_SNORD115-23	0.000432429	0.000665853	-0.506669046	0.506669046	M1	Male	trans
cg11056334_DMAC2L	0.000432431	0.000665853	-0.336302542	0.336302542	M1	Male	trans
cg11084113_BDNF	0.000432431	0.000665853	0.60700178	0.60700178	M1	Male	trans
cg05398648_STAB1	0.000432432	0.000665853	-0.832099881	0.832099881	M1	Male	trans
cg16919093_KCNC4	0.000432434	0.000665856	-0.675043647	0.675043647	M1	Male	trans
cg18430478_LINC01793	0.000432435	0.000665856	0.402256685	0.402256685	M1	Male	trans
cg17324671_LINC00184	0.000432436	0.000665856	-0.517503479	0.517503479	M1	Male	trans
cg12582819_H3C4	0.000432436	0.000665856	0.515094822	0.515094822	M1	Male	trans
cg06567996_NEGR1-IT1	0.000432437	0.000665857	-0.611809036	0.611809036	M1	Male	trans
cg09073539_CFLAR	0.000432437	0.000665857	-0.564743601	0.564743601	M1	Male	trans
cg07127888_ALMS1	0.000432438	0.000665858	-0.835080223	0.835080223	M1	Male	trans
cg18554976_ENO1-AS1	0.000432439	0.000665858	-0.58046395	0.58046395	M1	Male	trans
cg07905199_RPL34P20	0.00043244	0.000665858	-0.453641476	0.453641476	M1	Male	trans
cg14216539_NOS2	0.000432441	0.000665858	-0.833741531	0.833741531	M1	Male	trans
cg09192940_PYY2	0.000432442	0.000665858	0.594817842	0.594817842	M1	Male	trans
cg01322554_TNNT2	0.000432442	0.000665858	-0.528240149	0.528240149	M1	Male	trans
cg13510617_ENSG00000236412	0.000432442	0.000665858	-0.829473126	0.829473126	M1	Male	trans
cg17334266_ENSG00000232135	0.000432443	0.000665858	-0.430570706	0.430570706	M1	Male	trans
cg03230987_SLC26A4-AS1	0.000432446	0.00066586	-0.571035965	0.571035965	M1	Male	trans
cg01543583_MRRF	0.000432446	0.00066586	-0.570569387	0.570569387	M1	Male	trans
cg01610685_ALOX15B	0.000432446	0.00066586	1.550910963	1.550910963	M1	Male	trans
cg12621667_GPR3	0.000432447	0.00066586	0.523055215	0.523055215	M1	Male	trans
cg00661998_PDSS1P2	0.000432447	0.00066586	-0.705402527	0.705402527	M1	Male	trans
cg18361467_RNU6-934P	0.000432448	0.00066586	-0.599052883	0.599052883	M1	Male	trans
cg06038470_MIR676	0.000432448	0.00066586	0.506184192	0.506184192	M1	Male	trans
cg00875805_RBMS2P1	0.00043245	0.000665861	-0.484159452	0.484159452	M1	Male	trans
cg24907862_ZNF101P1	0.000432451	0.000665861	0.280481788	0.280481788	M1	Male	trans
cg26357360_GLYATL3	0.000432451	0.000665861	-0.036547268	0.036547268	M1	Male	trans
cg26897236_ZNF764	0.000432452	0.000665861	-1.084824378	1.084824378	M1	Male	trans
cg15217542_FGF5	0.000432452	0.000665861	0.819152284	0.819152284	M1	Male	trans
cg26205842_COL5A1-AS1	0.000432453	0.000665863	0.700644185	0.700644185	M1	Male	trans
cg04256864_IFNA13	0.000432458	0.000665864	-0.559549142	0.559549142	M1	Male	trans
cg27390524_ENSG00000229224	0.000432459	0.000665864	-0.442148291	0.442148291	M1	Male	trans
cg01558241_CCDC116	0.00043246	0.000665864	0.519622665	0.519622665	M1	Male	trans
cg22589073_ELOCP30	0.000432461	0.000665864	-1.179852885	1.179852885	M1	Male	trans
cg01719015_DTX1	0.000432461	0.000665864	-0.735677678	0.735677678	M1	Male	trans
cg09730272_SNORD34	0.000432462	0.000665864	-0.644369598	0.644369598	M1	Male	trans
cg22661701_SPOCK3	0.000432463	0.000665864	-0.784992716	0.784992716	M1	Male	trans
cg12606694_IFNNP1	0.000432464	0.000665864	0.61118895	0.61118895	M1	Male	trans
cg00458454_RN7SL263P	0.000432464	0.000665864	-0.24914268	0.24914268	M1	Male	trans
cg15681326_ENSG00000234698	0.000432466	0.000665864	-0.78293752	0.78293752	M1	Male	trans
cg16315980_LINC00689	0.000432466	0.000665864	-0.718537605	0.718537605	M1	Male	trans
cg01777786_HNRNPFP1	0.000432467	0.000665864	-0.346093978	0.346093978	M1	Male	trans
cg06638795_DNAH17	0.000432467	0.000665864	0.392440861	0.392440861	M1	Male	trans
cg02874992_LINC02050	0.000432468	0.000665864	-0.595038789	0.595038789	M1	Male	trans
cg11840740_ENSG00000214942	0.00043247	0.000665864	0.545989803	0.545989803	M1	Male	trans
cg01772677_VENTXP4	0.000432473	0.000665864	-0.515705146	0.515705146	M1	Male	trans
cg06747314_DDX12P	0.000432475	0.000665864	-0.53171927	0.53171927	M1	Male	trans
cg00685291_ENSG00000231046	0.000432475	0.000665864	0.400812848	0.400812848	M1	Male	trans
cg27606564_MAN1C1	0.000432475	0.000665864	0.798590187	0.798590187	M1	Male	trans
cg20821566_VAMP5	0.000432476	0.000665864	0.493860078	0.493860078	M1	Male	trans
cg14677912_OR2G3	0.000432476	0.000665864	0.238463824	0.238463824	M1	Male	trans
cg14677912_RNU6-164P	0.000432476	0.000665864	0.413376371	0.413376371	M1	Male	trans
cg14677912_SLC17A4	0.000432476	0.000665864	0.413376371	0.413376371	M1	Male	trans
cg14677912_RNA5SP361	0.000432476	0.000665864	0.476927648	0.476927648	M1	Male	trans
cg14677912_RNA5SP127	0.000432476	0.000665864	0.710665465	0.710665465	M1	Male	trans
cg14677912_RNU6-348P	0.000432476	0.000665864	0.248175146	0.248175146	M1	Male	trans
cg14677912_RNA5SP150	0.000432476	0.000665864	0.710665465	0.710665465	M1	Male	trans
cg14677912_RPL35AP12	0.000432476	0.000665864	0.504387946	0.504387946	M1	Male	trans
cg14677912_RPS29P33	0.000432476	0.000665864	0.637530301	0.637530301	M1	Male	trans
cg14677912_TRIM51	0.000432476	0.000665864	0.163101439	0.163101439	M1	Male	trans
cg14677912_RNU6-333P	0.000432476	0.000665864	0.710665465	0.710665465	M1	Male	trans
cg14677912_RNU6-279P	0.000432476	0.000665864	0.710665465	0.710665465	M1	Male	trans
cg14677912_LINC00388	0.000432476	0.000665864	0.710665465	0.710665465	M1	Male	trans
cg14677912_RNU6-1131P	0.000432476	0.000665864	0.710665465	0.710665465	M1	Male	trans
cg14677912_RNA5SP499	0.000432476	0.000665864	0.710665465	0.710665465	M1	Male	trans
cg14677912_ENSG00000225480	0.000432476	0.000665864	0.504387946	0.504387946	M1	Male	trans
cg14677912_ENSG00000242222	0.000432476	0.000665864	0.504387946	0.504387946	M1	Male	trans
cg14677912_RN7SL101P	0.000432476	0.000665864	0.399087326	0.399087326	M1	Male	trans
cg17721420_HOXB-AS3	0.000432476	0.000665864	-0.677002169	0.677002169	M1	Male	trans
cg06020130_ENSG00000200620	0.000432478	0.000665865	-0.508441995	0.508441995	M1	Male	trans
cg12852285_MAP3K2-DT	0.000432479	0.000665865	-0.576102044	0.576102044	M1	Male	trans
cg20025711_FAM86JP	0.000432481	0.000665867	-0.589248697	0.589248697	M1	Male	trans
cg12035532_TMEM256P2	0.000432482	0.000665867	0.454446629	0.454446629	M1	Male	trans
cg19935718_MYBPHL	0.000432483	0.000665867	0.574857513	0.574857513	M1	Male	trans
cg01920698_FAM8A4P	0.000432483	0.000665867	-0.550050199	0.550050199	M1	Male	trans
cg07532965_ENSG00000228162	0.000432483	0.000665867	-0.59647196	0.59647196	M1	Male	trans
cg22052629_IFNGR2	0.000432485	0.000665869	-0.40108627	0.40108627	M1	Male	trans
cg04662079_RNU1-52P	0.000432486	0.000665869	-0.729994566	0.729994566	M1	Male	trans
cg15933501_DCAF12L2	0.000432486	0.000665869	-0.605926678	0.605926678	M1	Male	trans
cg13585749_TMEM239	0.000432486	0.000665869	-0.410431675	0.410431675	M1	Male	trans
cg04387068_SLCO4A1	0.000432488	0.00066587	0.458309239	0.458309239	M1	Male	trans
cg09926728_RPL34P26	0.00043249	0.000665874	-0.446833095	0.446833095	M1	Male	trans
cg00595889_U8	0.000432492	0.000665875	0.404730257	0.404730257	M1	Male	trans
cg27398637_ENSG00000231505	0.000432492	0.000665875	-0.827748765	0.827748765	M1	Male	trans
cg23888215_RN7SKP119	0.000432494	0.000665877	-0.700607514	0.700607514	M1	Male	trans
cg21893210_TSPO2	0.000432495	0.000665877	0.569182538	0.569182538	M1	Male	trans
cg16654079_TMEM74B	0.000432496	0.000665877	-0.462430706	0.462430706	M1	Male	trans
cg17002338_STK31	0.000432497	0.000665877	-0.499690667	0.499690667	M1	Male	trans
cg06214007_AQP7P4	0.000432497	0.000665877	0.638439662	0.638439662	M1	Male	trans
cg17900689_SNORD115-39	0.000432497	0.000665877	0.377293718	0.377293718	M1	Male	trans
cg25712985_PRR32	0.000432498	0.000665877	-0.433798936	0.433798936	M1	Male	trans
cg04145522_ENSG00000233977	0.000432498	0.000665877	-0.580872757	0.580872757	M1	Male	trans
cg27459981_ENSG00000228084	0.000432503	0.000665883	0.392645276	0.392645276	M1	Male	trans
cg26464626_RAD51AP1P1	0.000432516	0.000665894	-0.541492718	0.541492718	M1	Male	trans
cg24294835_SLC45A1	0.00043252	0.000665894	-0.483091755	0.483091755	M1	Male	trans
cg24732078_SRRM3	0.000432522	0.000665894	0.446156883	0.446156883	M1	Male	trans
cg23081194_ENSG00000225075	0.000432522	0.000665894	-0.468057352	0.468057352	M1	Male	trans
cg24405307_RNU6-949P	0.000432525	0.000665894	0.904204184	0.904204184	M1	Male	trans
cg24405307_S100A15A	0.000432525	0.000665894	0.716913585	0.716913585	M1	Male	trans
cg24405307_LINC01221	0.000432525	0.000665894	0.525953014	0.525953014	M1	Male	trans
cg24405307_MTND5P19	0.000432525	0.000665894	0.64175018	0.64175018	M1	Male	trans
cg24405307_LINC00971	0.000432525	0.000665894	0.371439771	0.371439771	M1	Male	trans
cg24405307_OR6C65	0.000432525	0.000665894	0.904204184	0.904204184	M1	Male	trans
cg24405307_RPL22P20	0.000432525	0.000665894	0.904204184	0.904204184	M1	Male	trans
cg24405307_MIR7-3	0.000432525	0.000665894	0.701959648	0.701959648	M1	Male	trans
cg24405307_CNN2P7	0.000432525	0.000665894	0.904204184	0.904204184	M1	Male	trans
cg24405307_KRTAP13-5P	0.000432525	0.000665894	0.606811497	0.606811497	M1	Male	trans
cg24405307_RNU6-493P	0.000432525	0.000665894	0.525953014	0.525953014	M1	Male	trans
cg24405307_ENSG00000230603	0.000432525	0.000665894	0.444850012	0.444850012	M1	Male	trans
cg24405307_ENSG00000230820	0.000432525	0.000665894	0.793180779	0.793180779	M1	Male	trans
cg24405307_ENSG00000231600	0.000432525	0.000665894	0.64175018	0.64175018	M1	Male	trans
cg24405307_ENSG00000236503	0.000432525	0.000665894	0.457210752	0.457210752	M1	Male	trans
cg24405307_ENSG00000239288	0.000432525	0.000665894	0.525953014	0.525953014	M1	Male	trans
cg24405307_ENSG00000241011	0.000432525	0.000665894	0.904204184	0.904204184	M1	Male	trans
cg24405307_POM121L3P	0.000432525	0.000665894	0.810331385	0.810331385	M1	Male	trans
cg21855143_TEX22	0.000432525	0.000665894	-1.078840993	1.078840993	M1	Male	trans
cg21855143_PRDM9	0.00043253	0.000665901	-1.094786282	1.094786282	M1	Male	trans
cg23197837_TJAP1	0.000432532	0.000665903	-0.447522727	0.447522727	M1	Male	trans
cg01536547_IGHD2-8	0.000432536	0.000665908	0.517067247	0.517067247	M1	Male	trans
cg24091995_CROCCP2	0.000432536	0.000665908	0.787413664	0.787413664	M1	Male	trans
cg24432376_ACTN4P1	0.000432538	0.000665909	-0.492325223	0.492325223	M1	Male	trans
cg01062838_RAB22A	0.000432539	0.000665909	-0.856023689	0.856023689	M1	Male	trans
cg06307166_ENSG00000236295	0.000432539	0.000665909	-0.796551251	0.796551251	M1	Male	trans
cg10736407_PDE8B	0.000432539	0.000665909	0.583175131	0.583175131	M1	Male	trans
cg10812016_RNU4-88P	0.000432546	0.000665917	-0.466918798	0.466918798	M1	Male	trans
cg15125392_ENSG00000225337	0.000432551	0.000665923	-0.544292488	0.544292488	M1	Male	trans
cg05839762_ENSG00000237329	0.000432551	0.000665923	0.596600587	0.596600587	M1	Male	trans
cg13419774_NBPF1	0.000432552	0.000665923	-0.815381436	0.815381436	M1	Male	trans
cg01003793_LSM3P3	0.000432552	0.000665923	-0.791328386	0.791328386	M1	Male	trans
cg09833720_ELOVL5	0.000432553	0.000665925	-0.350267146	0.350267146	M1	Male	trans
cg03566291_ENSG00000231029	0.000432555	0.000665926	-0.686839648	0.686839648	M1	Male	trans
cg07414422_FBXO36	0.000432558	0.000665929	0.397562447	0.397562447	M1	Male	trans
cg06313716_GOLGA2P6	0.000432558	0.000665929	0.520587036	0.520587036	M1	Male	trans
cg16237565_LARP1P1	0.000432559	0.000665929	-0.445347885	0.445347885	M1	Male	trans
cg22168087_CASP4LP	0.000432559	0.000665929	0.584825354	0.584825354	M1	Male	trans
cg23974730_RNF157	0.00043256	0.000665929	0.537506758	0.537506758	M1	Male	trans
cg03655023_CT47A10	0.000432562	0.000665931	-0.570738203	0.570738203	M1	Male	trans
cg13762777_CATSPERG	0.000432563	0.000665931	-0.614986937	0.614986937	M1	Male	trans
cg06186172_IAPP	0.000432563	0.000665931	-0.254148542	0.254148542	M1	Male	trans
cg16476700_TEX15	0.000432564	0.000665931	-0.089456548	0.089456548	M1	Male	trans
cg10987992_GUCY2GP	0.000432564	0.000665931	-0.52548812	0.52548812	M1	Male	trans
cg12142501_PHBP7	0.000432564	0.000665931	0.560383744	0.560383744	M1	Male	trans
cg07414422_GNA14	0.000432566	0.000665933	0.449143829	0.449143829	M1	Male	trans
cg17264779_RNA5SP233	0.000432567	0.000665933	-0.841195187	0.841195187	M1	Male	trans
cg04514467_TMEM26-AS1	0.000432567	0.000665933	0.599053078	0.599053078	M1	Male	trans
cg08333487_GAL	0.000432568	0.000665933	-0.811208846	0.811208846	M1	Male	trans
cg27208514_RNU6-509P	0.000432571	0.000665937	-0.376013279	0.376013279	M1	Male	trans
cg17572056_MIR620	0.000432575	0.000665941	-0.335689046	0.335689046	M1	Male	trans
cg05706898_HSPB1P1	0.000432575	0.000665941	0.473974091	0.473974091	M1	Male	trans
cg08941533_PARVA	0.000432578	0.000665944	-0.750961679	0.750961679	M1	Male	trans
cg21711368_ISCU	0.000432578	0.000665945	0.774086557	0.774086557	M1	Male	trans
cg05755219_ENSG00000213470	0.00043258	0.000665946	-0.407900494	0.407900494	M1	Male	trans
cg09300185_KCNK18	0.000432581	0.000665946	-0.496366099	0.496366099	M1	Male	trans
cg19115205_CCR12P	0.000432584	0.00066595	-0.579309989	0.579309989	M1	Male	trans
cg08183793_MRPL53	0.000432584	0.00066595	-0.693361706	0.693361706	M1	Male	trans
cg05260298_RPL24P7	0.000432585	0.00066595	-0.254686972	0.254686972	M1	Male	trans
cg27558387_DYNLRB2	0.000432587	0.000665953	-0.603037891	0.603037891	M1	Male	trans
cg07850274_NINJ2-AS1	0.000432589	0.000665954	-0.666563576	0.666563576	M1	Male	trans
cg16438182_ENSG00000219681	0.00043259	0.000665955	0.512008173	0.512008173	M1	Male	trans
cg14112569_WSCD2	0.000432593	0.000665958	-0.527966193	0.527966193	M1	Male	trans
cg17334266_ENSG00000213727	0.000432593	0.000665958	-0.315053335	0.315053335	M1	Male	trans
cg12859943_ENSG00000205236	0.000432594	0.000665958	-0.347893486	0.347893486	M1	Male	trans
cg18912406_MIR647	0.000432596	0.000665961	0.669485323	0.669485323	M1	Male	trans
cg25273340_ENSG00000237713	0.000432597	0.000665961	-0.516287209	0.516287209	M1	Male	trans
cg01347798_PLCH2	0.000432597	0.000665961	-0.56278416	0.56278416	M1	Male	trans
cg23974730_SMCO2	0.000432598	0.000665961	0.634809836	0.634809836	M1	Male	trans
cg20225678_HSPE1P8	0.0004326	0.000665964	-0.533630128	0.533630128	M1	Male	trans
cg07424927_LINC02798	0.000432601	0.000665964	0.523503287	0.523503287	M1	Male	trans
cg01864807_NCF4	0.000432602	0.000665964	0.988321676	0.988321676	M1	Male	trans
cg24907862_VCX2	0.000432602	0.000665964	0.366904684	0.366904684	M1	Male	trans
cg01827571_ENSG00000230192	0.000432603	0.000665965	-0.624042132	0.624042132	M1	Male	trans
cg05351147_ERICH3-AS1	0.000432607	0.000665971	-0.600764168	0.600764168	M1	Male	trans
cg16882623_LINC02667	0.00043261	0.000665973	-0.453004118	0.453004118	M1	Male	trans
cg04662079_ECEL1	0.00043261	0.000665973	-0.647909116	0.647909116	M1	Male	trans
cg04509100_RAC1P5	0.000432612	0.000665974	-0.44213056	0.44213056	M1	Male	trans
cg10736303_LINC00308	0.000432612	0.000665974	-0.988124666	0.988124666	M1	Male	trans
cg01018054_NPPC	0.000432612	0.000665974	-0.515396433	0.515396433	M1	Male	trans
cg13552389_GABRA2	0.000432615	0.000665974	-0.61788469	0.61788469	M1	Male	trans
cg17348378_ENSG00000234356	0.000432615	0.000665974	-0.534056696	0.534056696	M1	Male	trans
cg20683039_RN7SL11P	0.000432615	0.000665974	0.620539175	0.620539175	M1	Male	trans
cg20799095_SRCAP	0.000432616	0.000665974	-0.566545946	0.566545946	M1	Male	trans
cg09483607_ZDHHC17	0.000432616	0.000665974	-0.584169665	0.584169665	M1	Male	trans
cg05153416_CXCR6	0.000432617	0.000665974	0.481538798	0.481538798	M1	Male	trans
cg16841727_KCNMA1-AS1	0.000432617	0.000665974	-0.487112813	0.487112813	M1	Male	trans
cg09417761_ENSG00000230063	0.000432619	0.000665976	-0.678480824	0.678480824	M1	Male	trans
cg25740652_XRCC6	0.00043262	0.000665977	0.561139685	0.561139685	M1	Male	trans
cg08870961_RNU6-263P	0.000432622	0.00066598	-0.617822265	0.617822265	M1	Male	trans
cg07285237_ATP11A-AS1	0.000432623	0.000665981	0.413967796	0.413967796	M1	Male	trans
cg03549208_TLK2P2	0.000432626	0.000665984	-0.551299397	0.551299397	M1	Male	trans
cg14694342_WASF1	0.000432628	0.000665985	0.562672633	0.562672633	M1	Male	trans
cg04580768_STAP1	0.000432628	0.000665985	-0.391003803	0.391003803	M1	Male	trans
cg17839232_PRR35	0.00043263	0.000665986	-0.353602064	0.353602064	M1	Male	trans
cg22052629_CLK1	0.000432632	0.000665988	-0.529030349	0.529030349	M1	Male	trans
cg10801331_LINC01700	0.000432632	0.000665988	-0.966411717	0.966411717	M1	Male	trans
cg15175351_ENSG00000223538	0.000432633	0.000665988	-0.636845285	0.636845285	M1	Male	trans
cg13095300_RNA5SP229	0.000432635	0.000665991	-0.353233121	0.353233121	M1	Male	trans
cg05747874_CSF2RB	0.000432636	0.000665991	0.643497129	0.643497129	M1	Male	trans
cg03796610_USP17L27	0.000432636	0.000665991	-0.899367009	0.899367009	M1	Male	trans
cg25268357_RPL21P67	0.00043264	0.000665996	0.4745837	0.4745837	M1	Male	trans
cg23034799_EIF4B	0.000432641	0.000665997	0.334103366	0.334103366	M1	Male	trans
cg18520238_RN7SL752P	0.000432643	0.000666	0.714368212	0.714368212	M1	Male	trans
cg02574801_RPL7P19	0.000432651	0.00066601	-0.660660948	0.660660948	M1	Male	trans
cg07914385_MAMSTR	0.000432652	0.000666011	-0.47534748	0.47534748	M1	Male	trans
cg26931601_ENSG00000237268	0.000432656	0.000666016	0.908297664	0.908297664	M1	Male	trans
cg18158658_ENSG00000232668	0.000432656	0.000666016	-0.369545625	0.369545625	M1	Male	trans
cg09830308_NUDT5	0.000432657	0.000666017	0.426943534	0.426943534	M1	Male	trans
cg06025631_ENSG00000223779	0.000432658	0.000666017	0.231543146	0.231543146	M1	Male	trans
cg16413428_ENSG00000186076	0.000432661	0.000666021	0.473544185	0.473544185	M1	Male	trans
cg15036867_RNF212	0.000432662	0.000666021	0.729421381	0.729421381	M1	Male	trans
cg15446032_RN7SKP189	0.000432665	0.000666025	-0.614278538	0.614278538	M1	Male	trans
cg07501868_ASCL2	0.000432665	0.000666025	-0.587337839	0.587337839	M1	Male	trans
cg15712577_RNF122	0.000432667	0.000666026	-0.278694989	0.278694989	M1	Male	trans
cg25669593_PTPRZ1	0.00043267	0.000666028	-0.650752758	0.650752758	M1	Male	trans
cg03572011_LCNL1	0.00043267	0.000666028	0.876823839	0.876823839	M1	Male	trans
cg22007110_ENSG00000230105	0.000432671	0.000666028	0.842873952	0.842873952	M1	Male	trans
cg23691223_CFAP69	0.000432671	0.000666028	-0.678032733	0.678032733	M1	Male	trans
cg09368836_GJC1	0.000432672	0.000666028	-0.578257872	0.578257872	M1	Male	trans
cg15781397_RNU6-174P	0.000432674	0.000666031	-0.324324116	0.324324116	M1	Male	trans
cg07850274_BMT2	0.000432675	0.000666031	-0.590102331	0.590102331	M1	Male	trans
cg18777140_ENSG00000221398	0.000432677	0.000666032	-0.443101557	0.443101557	M1	Male	trans
cg00667948_RNU6-1289P	0.000432677	0.000666032	-0.510639174	0.510639174	M1	Male	trans
cg08828819_CFL1P2	0.000432677	0.000666032	0.606550412	0.606550412	M1	Male	trans
cg03022934_NLRP5	0.000432678	0.000666032	-0.660152668	0.660152668	M1	Male	trans
cg06239287_ISLR2	0.000432678	0.000666032	0.529834993	0.529834993	M1	Male	trans
cg13419774_UGT3A1	0.000432684	0.000666041	-0.37846294	0.37846294	M1	Male	trans
cg04799859_PRDM9	0.000432686	0.000666042	-0.451672005	0.451672005	M1	Male	trans
cg20046668_RSAD2	0.000432687	0.000666042	-0.452352082	0.452352082	M1	Male	trans
cg16310808_RPL21P107	0.000432691	0.000666048	-0.329796942	0.329796942	M1	Male	trans
cg04727604_ANPEP	0.000432691	0.000666048	1.837327716	1.837327716	M1	Male	trans
cg19115205_MIR1256	0.000432693	0.000666049	-0.350548957	0.350548957	M1	Male	trans
cg10933457_ENSG00000231977	0.000432693	0.000666049	-0.494593101	0.494593101	M1	Male	trans
cg05498337_CCL17	0.000432694	0.00066605	-0.504296107	0.504296107	M1	Male	trans
cg20028646_MUC21	0.000432695	0.00066605	0.915496489	0.915496489	M1	Male	trans
cg08742879_IL9	0.000432697	0.000666051	0.492619089	0.492619089	M1	Male	trans
cg07833852_MAPRE3-AS1	0.000432697	0.000666051	-0.436455774	0.436455774	M1	Male	trans
cg14994777_OSTCP6	0.000432698	0.000666051	-0.672450533	0.672450533	M1	Male	trans
cg23404528_NFIL3	0.000432698	0.000666051	0.364947824	0.364947824	M1	Male	trans
cg01814674_RPL9P5	0.000432698	0.000666051	-0.503768397	0.503768397	M1	Male	trans
cg14987596_TSHB	0.000432699	0.000666051	-0.665433679	0.665433679	M1	Male	trans
cg09227800_TMEM116	0.0004327	0.000666051	-0.593759789	0.593759789	M1	Male	trans
cg26384803_DDX50P2	0.000432701	0.000666051	-0.709575946	0.709575946	M1	Male	trans
cg01091514_FHL3	0.000432701	0.000666051	0.542243285	0.542243285	M1	Male	trans
cg23767840_RNU6-925P	0.000432701	0.000666051	-0.444278359	0.444278359	M1	Male	trans
cg25588120_LCA5	0.000432702	0.000666051	-0.269549666	0.269549666	M1	Male	trans
cg24137511_RPS17P7	0.000432703	0.000666051	-0.593064692	0.593064692	M1	Male	trans
cg26498966_LRRC38	0.000432707	0.000666057	-0.563711338	0.563711338	M1	Male	trans
cg04152562_FAM225A	0.000432708	0.000666057	-0.371641292	0.371641292	M1	Male	trans
cg11170217_ENSG00000226756	0.000432709	0.000666057	-0.797412726	0.797412726	M1	Male	trans
cg17300451_P2RY12	0.000432709	0.000666057	-0.625535703	0.625535703	M1	Male	trans
cg01174235_NXNL2	0.000432712	0.000666061	-0.280194832	0.280194832	M1	Male	trans
cg06026636_C6orf47	0.000432713	0.000666061	0.595431585	0.595431585	M1	Male	trans
cg10061361_RNU6-700P	0.000432714	0.000666061	0.356404473	0.356404473	M1	Male	trans
cg26296941_LKAAEAR1	0.000432714	0.000666061	0.689361993	0.689361993	M1	Male	trans
cg20313838_UTY	0.000432714	0.000666061	1.592060852	1.592060852	M1	Male	trans
cg04488703_TBC1D28	0.000432715	0.000666062	1.002809682	1.002809682	M1	Male	trans
cg02639667_ENSG00000226334	0.000432717	0.000666063	0.802433692	0.802433692	M1	Male	trans
cg18836060_PABPC1P2	0.000432719	0.000666065	-0.596009898	0.596009898	M1	Male	trans
cg17593097_MBNL1-AS1	0.00043272	0.000666067	-0.387507675	0.387507675	M1	Male	trans
cg22750218_WBP1P1	0.000432724	0.000666072	-0.581807455	0.581807455	M1	Male	trans
cg19123882_NPTXR	0.000432729	0.000666077	-0.696699455	0.696699455	M1	Male	trans
cg07264993_SDHD	0.000432729	0.000666077	-0.409804452	0.409804452	M1	Male	trans
cg24243314_RNA5S13	0.000432729	0.000666077	0.196869008	0.196869008	M1	Male	trans
cg04418091_ENSG00000226160	0.000432731	0.000666079	0.616957636	0.616957636	M1	Male	trans
cg03328827_ENSG00000236905	0.000432732	0.000666079	-0.365056887	0.365056887	M1	Male	trans
cg01301741_UCMA	0.000432732	0.000666079	-0.478863863	0.478863863	M1	Male	trans
cg12612309_SH3GLB2	0.000432733	0.000666079	0.579379499	0.579379499	M1	Male	trans
cg20821566_FBXO6	0.000432734	0.000666079	0.469452181	0.469452181	M1	Male	trans
cg16064295_HBP1	0.000432734	0.000666079	-0.574539263	0.574539263	M1	Male	trans
cg22052629_ZNF419	0.000432735	0.000666079	-0.549043183	0.549043183	M1	Male	trans
cg00490039_KLHL1	0.000432736	0.000666081	-0.480765528	0.480765528	M1	Male	trans
cg14780957_EEF1A2	0.000432738	0.000666083	-0.856120524	0.856120524	M1	Male	trans
cg20695805_ENSG00000229425	0.00043274	0.000666085	0.524743018	0.524743018	M1	Male	trans
cg05828971_ANKRD34B	0.000432741	0.000666085	-0.695738218	0.695738218	M1	Male	trans
cg11124021_AHSP	0.000432742	0.000666085	-0.602037471	0.602037471	M1	Male	trans
cg08691237_IGKV1-17	0.000432742	0.000666085	-0.642069652	0.642069652	M1	Male	trans
cg15113413_ENSG00000200620	0.000432746	0.00066609	-0.936365243	0.936365243	M1	Male	trans
cg26474203_RPL30P4	0.000432746	0.00066609	-0.550667258	0.550667258	M1	Male	trans
cg07357091_DUOXA2	0.000432747	0.00066609	0.50443918	0.50443918	M1	Male	trans
cg18006568_KRT20	0.000432747	0.00066609	0.447057163	0.447057163	M1	Male	trans
cg22924504_LINC01241	0.000432748	0.00066609	-0.726882822	0.726882822	M1	Male	trans
cg21942823_NEURL1	0.00043275	0.000666093	-0.629638202	0.629638202	M1	Male	trans
cg13799853_RPL23AP55	0.000432752	0.000666094	0.44851236	0.44851236	M1	Male	trans
cg25469923_PTP4A1P7	0.000432753	0.000666096	-0.276712443	0.276712443	M1	Male	trans
cg19408572_CNKSR2	0.000432754	0.000666096	0.539948964	0.539948964	M1	Male	trans
cg11868136_TMOD2	0.000432755	0.000666096	-0.334754564	0.334754564	M1	Male	trans
cg04398282_PKIA	0.000432756	0.000666097	0.611559879	0.611559879	M1	Male	trans
cg04224568_USP17L1	0.000432761	0.000666103	-0.551716487	0.551716487	M1	Male	trans
cg22114242_GPR68	0.000432762	0.000666103	0.596574354	0.596574354	M1	Male	trans
cg20821566_ITPK1	0.000432762	0.000666103	0.463874162	0.463874162	M1	Male	trans
cg14990842_OR10S1	0.000432763	0.000666104	-0.262372174	0.262372174	M1	Male	trans
cg19010807_WLS	0.000432764	0.000666105	-0.759747548	0.759747548	M1	Male	trans
cg06287371_AMY2A	0.000432766	0.000666106	-0.364791362	0.364791362	M1	Male	trans
cg11700584_IFNA13	0.000432766	0.000666106	0.59672721	0.59672721	M1	Male	trans
cg06858185_ENSG00000228543	0.000432767	0.000666106	0.770742911	0.770742911	M1	Male	trans
cg16145674_ENSG00000231930	0.000432768	0.000666106	0.355436832	0.355436832	M1	Male	trans
cg13864165_MTND4P22	0.000432768	0.000666106	-0.489850087	0.489850087	M1	Male	trans
cg03734225_ALG9	0.00043277	0.000666107	-0.431367814	0.431367814	M1	Male	trans
cg23404528_SLC25A20	0.00043277	0.000666107	0.476564188	0.476564188	M1	Male	trans
cg25938960_ZNF230	0.000432771	0.000666107	-0.633675884	0.633675884	M1	Male	trans
cg19271242_KCNK13	0.000432771	0.000666107	-0.247067216	0.247067216	M1	Male	trans
cg16274899_ENSG00000231476	0.000432771	0.000666107	0.461842384	0.461842384	M1	Male	trans
cg12769792_ENSG00000229858	0.000432773	0.000666108	-0.532043589	0.532043589	M1	Male	trans
cg14714046_SPATA31D5P	0.000432776	0.000666111	0.512721755	0.512721755	M1	Male	trans
cg06001045_SUPT20HL2	0.000432777	0.000666111	-0.61279783	0.61279783	M1	Male	trans
cg08779982_C1QB	0.000432778	0.000666111	0.63808459	0.63808459	M1	Male	trans
cg04726019_IGLV3-9	0.000432778	0.000666111	-0.531645159	0.531645159	M1	Male	trans
cg24639243_ARHGEF35	0.000432778	0.000666111	-0.587506408	0.587506408	M1	Male	trans
cg11868136_ERCC6L	0.000432778	0.000666111	-0.308701403	0.308701403	M1	Male	trans
cg21407000_C4orf51	0.00043278	0.000666112	-0.500627398	0.500627398	M1	Male	trans
cg01003793_SEZ6L-AS1	0.00043278	0.000666112	-1.32013677	1.32013677	M1	Male	trans
cg27204205_LINC01717	0.000432781	0.000666113	-0.722481587	0.722481587	M1	Male	trans
cg13556387_HBEGF	0.000432784	0.000666113	-0.305121809	0.305121809	M1	Male	trans
cg23370820_PPIAP29	0.000432784	0.000666113	-0.466040586	0.466040586	M1	Male	trans
cg17106653_ENSG00000235021	0.000432784	0.000666113	0.750031493	0.750031493	M1	Male	trans
cg27368538_ENSG00000235681	0.000432785	0.000666113	1.478643324	1.478643324	M1	Male	trans
cg12163800_SUCLG1	0.000432786	0.000666113	-2.27809681	2.27809681	M1	Male	trans
cg09499436_ZNF709	0.000432787	0.000666113	-0.711265156	0.711265156	M1	Male	trans
cg15099537_SPZ1	0.000432787	0.000666113	-0.457608841	0.457608841	M1	Male	trans
cg21829038_APOC4-APOC2	0.000432788	0.000666113	-0.519156879	0.519156879	M1	Male	trans
cg22007578_RPS26P5	0.000432789	0.000666113	0.702149117	0.702149117	M1	Male	trans
cg26331326_RNU6-140P	0.000432792	0.000666113	0.449242517	0.449242517	M1	Male	trans
cg26281303_ENSG00000234268	0.000432793	0.000666113	-0.390298879	0.390298879	M1	Male	trans
cg07362060_PABPC1P11	0.000432795	0.000666113	0.542182675	0.542182675	M1	Male	trans
cg26800893_H2AC3P	0.000432798	0.000666113	0.412136038	0.412136038	M1	Male	trans
cg17707870_RNU4-52P	0.000432801	0.000666113	0.46018566	0.46018566	M1	Male	trans
cg03524173_RNU6-1085P	0.000432803	0.000666113	-0.348165584	0.348165584	M1	Male	trans
cg09408629_CKMT1B	0.000432803	0.000666113	0.481684296	0.481684296	M1	Male	trans
cg21049501_SIAH3	0.000432805	0.000666113	0.362697446	0.362697446	M1	Male	trans
cg12612309_TULP1	0.000432805	0.000666113	0.472512709	0.472512709	M1	Male	trans
cg05258009_ENSG00000224326	0.000432806	0.000666113	-0.60165055	0.60165055	M1	Male	trans
cg05065888_SYN3-AS1	0.000432806	0.000666113	-1.316678493	1.316678493	M1	Male	trans
cg12687157_SNORD116-17	0.000432808	0.000666113	0.316522867	0.316522867	M1	Male	trans
cg19408449_DYNLL1P3	0.000432808	0.000666113	-0.324491718	0.324491718	M1	Male	trans
cg26307355_RNA5S15	0.000432808	0.000666113	-0.393156351	0.393156351	M1	Male	trans
cg07388216_VAV3-AS1	0.000432811	0.000666113	-1.014005876	1.014005876	M1	Male	trans
cg05745656_AQP2	0.000432812	0.000666113	0.474291636	0.474291636	M1	Male	trans
cg08361173_ZNF734P	0.000432815	0.000666113	1.222118941	1.222118941	M1	Male	trans
cg08361173_RNA5SP113	0.000432815	0.000666113	0.388559988	0.388559988	M1	Male	trans
cg08361173_RNU6-169P	0.000432815	0.000666113	1.141198201	1.141198201	M1	Male	trans
cg08361173_MIR218-2	0.000432815	0.000666113	1.138477148	1.138477148	M1	Male	trans
cg08361173_ACTBP12	0.000432815	0.000666113	1.27211232	1.27211232	M1	Male	trans
cg08361173_NDUFS5P2	0.000432815	0.000666113	0.643243463	0.643243463	M1	Male	trans
cg08361173_MTND5P18	0.000432815	0.000666113	1.27211232	1.27211232	M1	Male	trans
cg08361173_RN7SL868P	0.000432815	0.000666113	1.27211232	1.27211232	M1	Male	trans
cg08361173_MTND1P2	0.000432815	0.000666113	1.27211232	1.27211232	M1	Male	trans
cg08361173_H3P29	0.000432815	0.000666113	1.27211232	1.27211232	M1	Male	trans
cg08361173_Y_RNA	0.000432815	0.000666113	1.27211232	1.27211232	M1	Male	trans
cg08361173_ENSG00000227679	0.000432815	0.000666113	0.126672844	0.126672844	M1	Male	trans
cg08361173_CT45A5	0.000432815	0.000666113	0.295434982	0.295434982	M1	Male	trans
cg08361173_SKP2P1	0.000432815	0.000666113	1.27211232	1.27211232	M1	Male	trans
cg08361173_ENSG00000232897	0.000432815	0.000666113	0.21948442	0.21948442	M1	Male	trans
cg08361173_LINC02778	0.000432815	0.000666113	0.812415772	0.812415772	M1	Male	trans
cg08361173_MTND5P29	0.000432815	0.000666113	0.902869424	0.902869424	M1	Male	trans
cg08361173_FUNDC2P3	0.000432815	0.000666113	0.739955998	0.739955998	M1	Male	trans
cg08361173_LINC02247	0.000432815	0.000666113	0.739955998	0.739955998	M1	Male	trans
cg08361173_BHLHA9	0.000432815	0.000666113	0.529230715	0.529230715	M1	Male	trans
cg08361173_NEK2P2	0.000432815	0.000666113	0.305110393	0.305110393	M1	Male	trans
cg08361173_SMSP1	0.000432815	0.000666113	0.739955998	0.739955998	M1	Male	trans
cg08361173_ENSG00000230621	0.000432815	0.000666113	0.902869424	0.902869424	M1	Male	trans
cg08361173_LINC01114	0.000432815	0.000666113	0.256559864	0.256559864	M1	Male	trans
cg08361173_CTNNA2-AS1	0.000432815	0.000666113	0.485458909	0.485458909	M1	Male	trans
cg08361173_PHOX2B	0.000432815	0.000666113	0.309071714	0.309071714	M1	Male	trans
cg08361173_LINC02433	0.000432815	0.000666113	0.570599101	0.570599101	M1	Male	trans
cg08361173_ASB10	0.000432815	0.000666113	0.570599101	0.570599101	M1	Male	trans
cg08361173_SORCS3	0.000432815	0.000666113	0.777119977	0.777119977	M1	Male	trans
cg08361173_IGF2-AS	0.000432815	0.000666113	0.570599101	0.570599101	M1	Male	trans
cg08361173_SPEM1	0.000432815	0.000666113	1.115915032	1.115915032	M1	Male	trans
cg08361173_ENSG00000230432	0.000432815	0.000666113	0.570599101	0.570599101	M1	Male	trans
cg25601460_SEMG2	0.000432815	0.000666113	-0.460610834	0.460610834	M1	Male	trans
cg17582724_LINC01813	0.000432817	0.000666115	-0.863949373	0.863949373	M1	Male	trans
cg22663503_RPS2P5	0.000432818	0.000666116	-0.273808915	0.273808915	M1	Male	trans
cg15630394_AMZ2P2	0.000432819	0.000666116	-0.50546695	0.50546695	M1	Male	trans
cg01665243_PRRX1	0.000432821	0.000666116	0.618294638	0.618294638	M1	Male	trans
cg20025711_TUBA1A	0.000432825	0.000666116	-0.639329424	0.639329424	M1	Male	trans
cg21991185_ENSG00000233737	0.000432825	0.000666116	-0.395678139	0.395678139	M1	Male	trans
cg08229224_C1GALT1	0.000432826	0.000666116	-0.485219453	0.485219453	M1	Male	trans
cg18419651_LINC01276	0.000432829	0.000666116	0.832141141	0.832141141	M1	Male	trans
cg26231430_MIR1827	0.000432831	0.000666116	-0.96518681	0.96518681	M1	Male	trans
cg03752932_MTCO2P17	0.000432831	0.000666116	-1.097564046	1.097564046	M1	Male	trans
cg13341982_ENSG00000231780	0.000432832	0.000666116	-0.786452685	0.786452685	M1	Male	trans
cg00490039_ISCUP1	0.000432833	0.000666116	-0.568616229	0.568616229	M1	Male	trans
cg00490039_OR2M1P	0.000432833	0.000666116	-0.242608176	0.242608176	M1	Male	trans
cg00490039_KRASP1	0.000432833	0.000666116	-0.510099468	0.510099468	M1	Male	trans
cg00490039_SPACA1	0.000432833	0.000666116	-0.568616229	0.568616229	M1	Male	trans
cg00490039_NFYAP1	0.000432833	0.000666116	-0.138150688	0.138150688	M1	Male	trans
cg00490039_ACSM2B	0.000432833	0.000666116	-0.568616229	0.568616229	M1	Male	trans
cg00490039_RN7SKP169	0.000432833	0.000666116	-0.568616229	0.568616229	M1	Male	trans
cg00490039_ENSG00000224504	0.000432833	0.000666116	-0.403569873	0.403569873	M1	Male	trans
cg00490039_ENSG00000235281	0.000432833	0.000666116	-0.568616229	0.568616229	M1	Male	trans
cg00490039_OR2AF1P	0.000432833	0.000666116	-0.305722706	0.305722706	M1	Male	trans
cg00490039_LINC01804	0.000432833	0.000666116	-0.255049734	0.255049734	M1	Male	trans
cg00490039_RN7SL571P	0.000432833	0.000666116	-0.318697159	0.318697159	M1	Male	trans
cg00490039_RPS2P6	0.000432833	0.000666116	-0.272512557	0.272512557	M1	Male	trans
cg00490039_KRTAP8-2P	0.000432833	0.000666116	-0.229357267	0.229357267	M1	Male	trans
cg00490039_ENSG00000218561	0.000432833	0.000666116	-0.255049734	0.255049734	M1	Male	trans
cg00490039_ENSG00000224384	0.000432833	0.000666116	-0.287520737	0.287520737	M1	Male	trans
cg00490039_ENSG00000227438	0.000432833	0.000666116	-0.330749874	0.330749874	M1	Male	trans
cg16999170_PPIAP28	0.000432837	0.000666122	-0.950243914	0.950243914	M1	Male	trans
cg21890303_DIS3L2P1	0.000432839	0.000666124	-0.445242703	0.445242703	M1	Male	trans
cg19147015_ENSG00000226380	0.00043284	0.000666124	-0.533120607	0.533120607	M1	Male	trans
cg07346920_ENSG00000196826	0.000432844	0.000666129	-0.553113393	0.553113393	M1	Male	trans
cg20602786_RNA5SP237	0.000432845	0.000666129	-0.510112495	0.510112495	M1	Male	trans
cg20882490_PRR20G	0.000432848	0.000666133	-0.806650211	0.806650211	M1	Male	trans
cg09483607_EXPH5	0.000432848	0.000666133	-0.536566124	0.536566124	M1	Male	trans
cg01255527_ENSG00000238295	0.000432852	0.000666136	-0.649543636	0.649543636	M1	Male	trans
cg22685867_DEFB134	0.000432852	0.000666136	-0.88370439	0.88370439	M1	Male	trans
cg23328066_POU2AF1	0.000432853	0.000666137	-1.206137819	1.206137819	M1	Male	trans
cg25588120_RNU6-242P	0.000432855	0.00066614	-0.346478918	0.346478918	M1	Male	trans
cg13562460_EPHA1	0.000432856	0.00066614	0.495073339	0.495073339	M1	Male	trans
cg19159404_TNFRSF11B	0.000432856	0.00066614	-0.706114739	0.706114739	M1	Male	trans
cg22548845_NDST2	0.000432857	0.00066614	-0.573043737	0.573043737	M1	Male	trans
cg02772935_PMS2P7	0.000432859	0.00066614	0.433946353	0.433946353	M1	Male	trans
cg04758826_NPY4R	0.000432859	0.00066614	-0.855154812	0.855154812	M1	Male	trans
cg14449263_ENSG00000216324	0.000432859	0.00066614	-0.492497103	0.492497103	M1	Male	trans
cg01617432_CSRNP1	0.00043286	0.00066614	0.438262116	0.438262116	M1	Male	trans
cg02426343_FSHR	0.00043286	0.00066614	0.329411274	0.329411274	M1	Male	trans
cg24675557_SRRM3	0.000432861	0.00066614	-0.427900905	0.427900905	M1	Male	trans
cg02117609_IGSF21	0.000432861	0.00066614	0.654468691	0.654468691	M1	Male	trans
cg22865501_RNU4-81P	0.000432861	0.00066614	-0.332080023	0.332080023	M1	Male	trans
cg14994777_MTR	0.000432863	0.00066614	-0.659163878	0.659163878	M1	Male	trans
cg17051704_NDUFS7	0.000432864	0.000666141	-0.417238356	0.417238356	M1	Male	trans
cg00305285_ENSG00000231476	0.000432865	0.000666142	-0.378758428	0.378758428	M1	Male	trans
cg19776984_ENSG00000240739	0.000432865	0.000666142	-1.041291909	1.041291909	M1	Male	trans
cg12395926_LRRC18	0.000432868	0.000666145	0.528984473	0.528984473	M1	Male	trans
cg09325375_RN7SL685P	0.00043287	0.000666148	-0.576530733	0.576530733	M1	Male	trans
cg12623735_ASAP3	0.000432871	0.000666148	0.545606517	0.545606517	M1	Male	trans
cg15154187_SLC17A8	0.000432874	0.000666151	0.313234455	0.313234455	M1	Male	trans
cg07850274_ZNF267	0.000432875	0.000666151	-0.591203897	0.591203897	M1	Male	trans
cg14310772_RAET1K	0.000432875	0.000666151	0.633600119	0.633600119	M1	Male	trans
cg22052629_RPL22P1	0.000432875	0.000666151	-0.46685501	0.46685501	M1	Male	trans
cg15005421_RND1	0.000432876	0.000666151	-0.560234799	0.560234799	M1	Male	trans
cg01128460_SNAP25	0.000432876	0.000666151	-0.039069988	0.039069988	M1	Male	trans
cg03179052_HEMGN	0.000432881	0.000666156	-0.983687543	0.983687543	M1	Male	trans
cg04279695_FAM236D	0.000432881	0.000666156	1.067995575	1.067995575	M1	Male	trans
cg18619880_FAM66A	0.000432881	0.000666156	0.483923571	0.483923571	M1	Male	trans
cg17779085_ABCB9	0.000432882	0.000666156	-1.300530008	1.300530008	M1	Male	trans
cg25963539_PGM5-AS1	0.000432883	0.000666157	0.527204884	0.527204884	M1	Male	trans
cg23155884_ENSG00000223356	0.000432884	0.000666157	-0.634103891	0.634103891	M1	Male	trans
cg20011860_ENSG00000231140	0.000432885	0.000666158	-0.329949568	0.329949568	M1	Male	trans
cg16413428_NXPH2	0.000432885	0.000666158	-0.372638862	0.372638862	M1	Male	trans
cg09483607_PEX13	0.000432886	0.000666158	-0.56075233	0.56075233	M1	Male	trans
cg24910303_SRRM3	0.000432887	0.000666158	-0.421521389	0.421521389	M1	Male	trans
cg22626897_SNORA75	0.000432888	0.000666159	-0.401249524	0.401249524	M1	Male	trans
cg07898743_GIMAP3P	0.000432888	0.000666159	0.505471334	0.505471334	M1	Male	trans
cg03655023_SEM1	0.000432892	0.000666163	-0.498567801	0.498567801	M1	Male	trans
cg06706024_ENSG00000239994	0.000432893	0.000666165	-0.63221322	0.63221322	M1	Male	trans
cg12349933_SHPK	0.000432894	0.000666165	0.736242816	0.736242816	M1	Male	trans
cg21167956_IGKV3D-20	0.000432897	0.000666168	-0.692333614	0.692333614	M1	Male	trans
cg16231923_ENSG00000241357	0.000432897	0.000666168	0.542685125	0.542685125	M1	Male	trans
cg00804694_LINC00494	0.000432898	0.000666168	-0.471296939	0.471296939	M1	Male	trans
cg04571903_RNU6-984P	0.000432902	0.000666174	-0.425899141	0.425899141	M1	Male	trans
cg12170514_GNG11	0.000432903	0.000666174	-0.465903533	0.465903533	M1	Male	trans
cg23667707_TJAP1P1	0.000432905	0.000666177	-0.340046425	0.340046425	M1	Male	trans
cg17533780_OR7E36P	0.000432906	0.000666178	-0.752333128	0.752333128	M1	Male	trans
cg16963484_IGHD3-10	0.000432909	0.00066618	-0.319538784	0.319538784	M1	Male	trans
cg19010807_CFAP300	0.000432912	0.000666184	-0.767657642	0.767657642	M1	Male	trans
cg12427264_ARSA	0.000432913	0.000666186	0.554291328	0.554291328	M1	Male	trans
cg03655023_LINC02331	0.000432915	0.000666187	-0.424752436	0.424752436	M1	Male	trans
cg05564760_CRX	0.000432916	0.000666189	-0.47473754	0.47473754	M1	Male	trans
cg01861509_PSG1	0.000432919	0.000666191	0.445983601	0.445983601	M1	Male	trans
cg12612309_RNU6-813P	0.00043292	0.000666192	-0.946155819	0.946155819	M1	Male	trans
cg16584604_OR2B8P	0.000432927	0.000666201	-0.665815343	0.665815343	M1	Male	trans
cg03573123_OR2A3P	0.000432927	0.000666201	0.801607131	0.801607131	M1	Male	trans
cg25951256_C12orf54	0.000432927	0.000666201	-0.473164967	0.473164967	M1	Male	trans
cg04453630_HAUS4	0.000432928	0.000666201	-0.357243511	0.357243511	M1	Male	trans
cg15713912_XACT	0.000432929	0.000666201	0.532601733	0.532601733	M1	Male	trans
cg07258408_PCDHA4	0.000432933	0.000666206	-0.462541909	0.462541909	M1	Male	trans
cg04136018_GAPDHP44	0.000432934	0.000666206	0.360921004	0.360921004	M1	Male	trans
cg20985980_ACTL7B	0.000432934	0.000666206	0.899542797	0.899542797	M1	Male	trans
cg02491754_RNU6ATAC6P	0.000432934	0.000666206	0.508083829	0.508083829	M1	Male	trans
cg05813498_KRTAP13-3	0.000432936	0.000666206	-0.460329564	0.460329564	M1	Male	trans
cg22791879_FAM20C	0.000432936	0.000666206	-0.409479907	0.409479907	M1	Male	trans
cg20821566_ENSG00000242474	0.000432936	0.000666206	-0.537886829	0.537886829	M1	Male	trans
cg22394530_GHRHR	0.00043294	0.000666209	-0.787892672	0.787892672	M1	Male	trans
cg05396439_VWA5B1	0.00043294	0.000666209	-0.347939564	0.347939564	M1	Male	trans
cg16589950_C8B	0.00043294	0.000666209	-0.8708381	0.8708381	M1	Male	trans
cg01124926_RPS26P56	0.00043294	0.000666209	-0.700535886	0.700535886	M1	Male	trans
cg10238064_SERPINB11	0.000432942	0.000666209	-0.512014497	0.512014497	M1	Male	trans
cg13370086_GALNT3	0.000432942	0.000666209	-0.66283266	0.66283266	M1	Male	trans
cg15961889_SLC39A1	0.000432942	0.000666209	0.564116574	0.564116574	M1	Male	trans
cg05448059_ENSG00000205562	0.000432943	0.000666209	-0.440071761	0.440071761	M1	Male	trans
cg14483806_NAT8L	0.000432945	0.000666212	-0.504491266	0.504491266	M1	Male	trans
cg20601192_RN7SL813P	0.000432946	0.000666212	-0.426608573	0.426608573	M1	Male	trans
cg20945531_VDAC1P3	0.000432946	0.000666212	-0.391730247	0.391730247	M1	Male	trans
cg06803261_CCR9	0.000432947	0.000666212	-0.562458244	0.562458244	M1	Male	trans
cg10028717_CDH22	0.000432948	0.000666213	0.28135123	0.28135123	M1	Male	trans
cg20695805_EFCAB13	0.000432956	0.000666224	0.52166008	0.52166008	M1	Male	trans
cg03214444_TM4SF1-AS1	0.00043296	0.000666229	-0.756663724	0.756663724	M1	Male	trans
cg10625365_IGKV3-20	0.00043296	0.000666229	0.895382813	0.895382813	M1	Male	trans
cg17943069_OR1J1	0.000432961	0.000666229	1.112819903	1.112819903	M1	Male	trans
cg25588120_NAP1L1	0.000432962	0.000666229	-0.298882001	0.298882001	M1	Male	trans
cg06491827_GRAMD4P2	0.000432965	0.000666232	0.979268073	0.979268073	M1	Male	trans
cg06103624_ABRAXAS1	0.000432966	0.000666232	-0.488757328	0.488757328	M1	Male	trans
cg16896134_RPL21P93	0.000432967	0.000666232	0.801738539	0.801738539	M1	Male	trans
cg17761990_CSF1	0.000432967	0.000666232	0.330766405	0.330766405	M1	Male	trans
cg04295700_ENSG00000217289	0.000432967	0.000666232	-0.504314426	0.504314426	M1	Male	trans
cg13180315_SOCS2P2	0.000432968	0.000666232	0.383963436	0.383963436	M1	Male	trans
cg13180315_RNU6-1249P	0.000432968	0.000666232	0.627271083	0.627271083	M1	Male	trans
cg04459585_VWC2	0.000432968	0.000666232	-0.541695068	0.541695068	M1	Male	trans
cg07096305_PDS5B	0.000432968	0.000666232	0.471242636	0.471242636	M1	Male	trans
cg23667707_ENSG00000241739	0.000432971	0.000666234	-0.218002096	0.218002096	M1	Male	trans
cg12995006_ENSG00000230821	0.000432971	0.000666234	-0.437110308	0.437110308	M1	Male	trans
cg05123276_SPINT4	0.000432972	0.000666234	-0.570478399	0.570478399	M1	Male	trans
cg21234914_CCDC27	0.000432975	0.000666238	-0.773653735	0.773653735	M1	Male	trans
cg16078318_TRAV35	0.000432978	0.000666242	-0.512301714	0.512301714	M1	Male	trans
cg23535194_ENSG00000111788	0.000432978	0.000666242	0.549506476	0.549506476	M1	Male	trans
cg20821566_ATP6V1D	0.00043298	0.000666244	-0.469644832	0.469644832	M1	Male	trans
cg09300185_PLAU	0.000432981	0.000666245	0.357876751	0.357876751	M1	Male	trans
cg25655084_DNAI4	0.000432984	0.000666248	-0.523715159	0.523715159	M1	Male	trans
cg00647173_LINC01535	0.000432989	0.000666251	-0.745562344	0.745562344	M1	Male	trans
cg04768463_RNU4-7P	0.00043299	0.000666251	1.193835869	1.193835869	M1	Male	trans
cg02216951_HLCS	0.00043299	0.000666251	0.61481813	0.61481813	M1	Male	trans
cg17790037_ENSG00000224515	0.000432991	0.000666251	0.576320381	0.576320381	M1	Male	trans
cg13045071_Y_RNA	0.000432992	0.000666251	-0.579466347	0.579466347	M1	Male	trans
cg13703663_ENSG00000176593	0.000432993	0.000666251	-0.464823936	0.464823936	M1	Male	trans
cg19708055_PSPH	0.000432994	0.000666251	0.452134618	0.452134618	M1	Male	trans
cg12671811_RN7SL403P	0.000432995	0.000666251	-0.414473658	0.414473658	M1	Male	trans
cg23001415_Y_RNA	0.000432997	0.000666251	0.554905023	0.554905023	M1	Male	trans
cg06522390_SMR3B	0.000432998	0.000666251	0.739782911	0.739782911	M1	Male	trans
cg24466611_ENSG00000241838	0.000432999	0.000666251	-0.089307028	0.089307028	M1	Male	trans
cg24466611_ENSG00000227206	0.000432999	0.000666251	-0.288417809	0.288417809	M1	Male	trans
cg24466611_LINC01776	0.000432999	0.000666251	-0.408395191	0.408395191	M1	Male	trans
cg24466611_RPL27AP3	0.000432999	0.000666251	-0.170582307	0.170582307	M1	Male	trans
cg24466611_RNU6-1074P	0.000432999	0.000666251	-0.498310077	0.498310077	M1	Male	trans
cg24466611_HAND1	0.000432999	0.000666251	-0.318747228	0.318747228	M1	Male	trans
cg24466611_ENSG00000224477	0.000432999	0.000666251	-0.443760736	0.443760736	M1	Male	trans
cg24466611_ENSG00000230960	0.000432999	0.000666251	-0.314924035	0.314924035	M1	Male	trans
cg24466611_RNU6-281P	0.000432999	0.000666251	-0.702101956	0.702101956	M1	Male	trans
cg24466611_LINC02632	0.000432999	0.000666251	-0.702101956	0.702101956	M1	Male	trans
cg24466611_OR4C6	0.000432999	0.000666251	-0.702101956	0.702101956	M1	Male	trans
cg24466611_PPIAP24	0.000432999	0.000666251	-0.702101956	0.702101956	M1	Male	trans
cg24466611_ENSG00000232058	0.000432999	0.000666251	-0.702101956	0.702101956	M1	Male	trans
cg23059091_Y_RNA	0.000433002	0.000666254	-0.346526597	0.346526597	M1	Male	trans
cg19776984_DENND5A	0.000433002	0.000666254	-0.584262868	0.584262868	M1	Male	trans
cg24711324_FXN	0.000433003	0.000666254	-0.543838479	0.543838479	M1	Male	trans
cg11511184_RFX8	0.000433004	0.000666254	-0.341074743	0.341074743	M1	Male	trans
cg03200676_LPGAT1-AS1	0.000433004	0.000666254	0.674706599	0.674706599	M1	Male	trans
cg09658813_KRT18P24	0.000433006	0.000666255	-0.402844917	0.402844917	M1	Male	trans
cg27650212_LIPE-AS1	0.000433007	0.000666255	0.510015792	0.510015792	M1	Male	trans
cg09385285_SNORD51	0.000433008	0.000666255	-0.353513986	0.353513986	M1	Male	trans
cg10449536_TFAP4	0.000433008	0.000666255	-0.581795723	0.581795723	M1	Male	trans
cg23131393_DTHD1	0.000433008	0.000666255	-0.55277383	0.55277383	M1	Male	trans
cg17693656_ENSG00000231881	0.000433008	0.000666255	-0.313233502	0.313233502	M1	Male	trans
cg12654620_ENSG00000243234	0.000433009	0.000666256	0.658282624	0.658282624	M1	Male	trans
cg18353028_ENSG00000241281	0.00043301	0.000666257	0.481183705	0.481183705	M1	Male	trans
cg00530579_CTLA4	0.000433011	0.000666258	-0.179093712	0.179093712	M1	Male	trans
cg13168499_HRG	0.000433013	0.000666259	-0.460301705	0.460301705	M1	Male	trans
cg07850274_UVRAG	0.000433014	0.000666259	-0.61524895	0.61524895	M1	Male	trans
cg01529253_SH3BP2	0.000433018	0.000666265	0.502378815	0.502378815	M1	Male	trans
cg14409406_ZNF365	0.000433019	0.000666265	-0.54845554	0.54845554	M1	Male	trans
cg17600784_LINC00629	0.00043302	0.000666266	-0.649185005	0.649185005	M1	Male	trans
cg15066991_LINC01214	0.000433021	0.000666267	-1.07634494	1.07634494	M1	Male	trans
cg23919433_PTCD2P2	0.000433023	0.000666268	-0.524754203	0.524754203	M1	Male	trans
cg18180710_ENSG00000205740	0.000433023	0.000666268	0.615898248	0.615898248	M1	Male	trans
cg26184765_PHBP7	0.000433025	0.000666271	0.641209782	0.641209782	M1	Male	trans
cg25122934_ENSG00000234141	0.000433031	0.000666276	-0.417430543	0.417430543	M1	Male	trans
cg09562756_ENSG00000228286	0.000433031	0.000666276	-1.20817855	1.20817855	M1	Male	trans
cg18180710_ADGRF2	0.000433032	0.000666276	0.472224988	0.472224988	M1	Male	trans
cg27513510_TIGD1	0.000433032	0.000666276	-0.704125034	0.704125034	M1	Male	trans
cg15630394_UBE2V2P3	0.000433034	0.000666276	-0.517583383	0.517583383	M1	Male	trans
cg15452182_ENSG00000231050	0.000433034	0.000666276	-0.603612577	0.603612577	M1	Male	trans
cg19693276_SEPTIN12	0.000433037	0.000666276	-0.411779503	0.411779503	M1	Male	trans
cg16329085_RPS6P23	0.000433038	0.000666276	-0.646505542	0.646505542	M1	Male	trans
cg16329085_ENSG00000230121	0.000433038	0.000666276	-0.78884432	0.78884432	M1	Male	trans
cg25968206_PDZD4	0.000433039	0.000666276	-0.30572582	0.30572582	M1	Male	trans
cg14774195_OR2A3P	0.00043304	0.000666276	0.927769967	0.927769967	M1	Male	trans
cg02080116_MUC19	0.000433041	0.000666276	-0.385971985	0.385971985	M1	Male	trans
cg25588120_FH	0.000433043	0.000666276	-0.279051486	0.279051486	M1	Male	trans
cg05395063_ENSG00000231863	0.000433046	0.000666276	-0.478310692	0.478310692	M1	Male	trans
cg07414422_TRAK1	0.000433048	0.000666276	0.482492207	0.482492207	M1	Male	trans
cg11600326_ZFHX2	0.000433048	0.000666276	-0.78404407	0.78404407	M1	Male	trans
cg20114890_PRSS53	0.000433048	0.000666276	0.448214697	0.448214697	M1	Male	trans
cg22280068_LINC01712	0.000433049	0.000666276	-0.571973637	0.571973637	M1	Male	trans
cg17369140_ENSG00000222044	0.00043305	0.000666276	0.54084094	0.54084094	M1	Male	trans
cg02134705_IFNA13	0.000433051	0.000666276	-0.43013714	0.43013714	M1	Male	trans
cg14025941_RNU6-1240P	0.000433052	0.000666276	0.994536979	0.994536979	M1	Male	trans
cg14025941_RPL31P13	0.000433052	0.000666276	1.174936561	1.174936561	M1	Male	trans
cg14025941_LINC01247	0.000433052	0.000666276	1.174936561	1.174936561	M1	Male	trans
cg14025941_LINC01795	0.000433052	0.000666276	1.174936561	1.174936561	M1	Male	trans
cg14025941_DNAJC17P1	0.000433052	0.000666276	1.174936561	1.174936561	M1	Male	trans
cg14025941_SNRPGP8	0.000433052	0.000666276	0.585356181	0.585356181	M1	Male	trans
cg14025941_RNU2-16P	0.000433052	0.000666276	0.631745196	0.631745196	M1	Male	trans
cg14025941_RNU2-48P	0.000433052	0.000666276	0.962931441	0.962931441	M1	Male	trans
cg14025941_RPS8P4	0.000433052	0.000666276	0.630810221	0.630810221	M1	Male	trans
cg14025941_MIR1-1HG	0.000433052	0.000666276	1.174936561	1.174936561	M1	Male	trans
cg14025941_RPL19P20	0.000433052	0.000666276	0.6800437	0.6800437	M1	Male	trans
cg14025941_ENSG00000234932	0.000433052	0.000666276	0.962931441	0.962931441	M1	Male	trans
cg14025941_ENSG00000237163	0.000433052	0.000666276	0.6800437	0.6800437	M1	Male	trans
cg14025941_IGKV1OR2-3	0.000433052	0.000666276	1.655445665	1.655445665	M1	Male	trans
cg14025941_MIR548A1	0.000433052	0.000666276	1.655445665	1.655445665	M1	Male	trans
cg14025941_RPS29P15	0.000433052	0.000666276	1.655445665	1.655445665	M1	Male	trans
cg14025941_RNU1-148P	0.000433052	0.000666276	0.593026288	0.593026288	M1	Male	trans
cg14025941_RPL30P12	0.000433052	0.000666276	1.655445665	1.655445665	M1	Male	trans
cg14025941_ENSG00000220204	0.000433052	0.000666276	1.655445665	1.655445665	M1	Male	trans
cg14025941_ENSG00000237480	0.000433052	0.000666276	0.726090249	0.726090249	M1	Male	trans
cg16919093_ENSG00000233479	0.000433054	0.000666278	-0.718149714	0.718149714	M1	Male	trans
cg09294055_LINC01921	0.000433055	0.000666279	0.632933203	0.632933203	M1	Male	trans
cg23725888_MIR620	0.000433056	0.000666281	-0.331921713	0.331921713	M1	Male	trans
cg14492241_IL4	0.000433058	0.000666282	-0.511306127	0.511306127	M1	Male	trans
cg15630394_ENSG00000226349	0.000433058	0.000666282	-0.583221457	0.583221457	M1	Male	trans
cg00232388_CASR	0.00043306	0.000666283	-0.428967908	0.428967908	M1	Male	trans
cg08229224_CTAGE12P	0.000433062	0.000666285	-0.528462212	0.528462212	M1	Male	trans
cg25215565_FAM86LP	0.000433062	0.000666285	-0.438131528	0.438131528	M1	Male	trans
cg12623735_PLAU	0.000433063	0.000666285	0.516883029	0.516883029	M1	Male	trans
cg02403283_RN7SKP189	0.000433063	0.000666285	-0.639180857	0.639180857	M1	Male	trans
cg03179052_ADO	0.000433066	0.000666289	-1.150632044	1.150632044	M1	Male	trans
cg21575308_LINC01280	0.000433068	0.00066629	0.664536783	0.664536783	M1	Male	trans
cg18720736_SNORA63	0.000433068	0.000666291	-0.606166864	0.606166864	M1	Male	trans
cg02062451_ZBTB12BP	0.000433069	0.000666291	-0.475890417	0.475890417	M1	Male	trans
cg13159785_KRT23	0.00043307	0.000666291	0.550427527	0.550427527	M1	Male	trans
cg08348957_RNU6-146P	0.000433074	0.000666296	-0.514108826	0.514108826	M1	Male	trans
cg01470686_GDPD3	0.000433075	0.000666297	0.658084503	0.658084503	M1	Male	trans
cg17839232_IGBP1P3	0.000433076	0.000666297	-0.344635766	0.344635766	M1	Male	trans
cg12666727_HLA-S	0.000433077	0.000666298	0.449225173	0.449225173	M1	Male	trans
cg03684644_RTBDN	0.000433078	0.000666299	0.327174827	0.327174827	M1	Male	trans
cg13229245_ENSG00000241097	0.00043308	0.000666302	0.214585435	0.214585435	M1	Male	trans
cg25381017_GCM2	0.000433081	0.000666302	0.503340444	0.503340444	M1	Male	trans
cg00419213_COL11A2P1	0.000433082	0.000666303	0.757838927	0.757838927	M1	Male	trans
cg08229224_ARHGEF26	0.000433083	0.000666303	-0.365100528	0.365100528	M1	Male	trans
cg14267705_FAT1	0.000433086	0.000666306	-0.592310409	0.592310409	M1	Male	trans
cg16078318_ZFC3H1	0.000433087	0.000666307	-0.687090243	0.687090243	M1	Male	trans
cg04060288_PSMD12	0.000433087	0.000666307	-0.778854939	0.778854939	M1	Male	trans
cg04060288_PRSS35	0.00043309	0.000666309	-1.022030582	1.022030582	M1	Male	trans
cg05745656_RNU1-52P	0.00043309	0.000666309	0.639744287	0.639744287	M1	Male	trans
cg20374823_AMBN	0.000433094	0.000666314	-0.508154288	0.508154288	M1	Male	trans
cg10538377_ZNF114P1	0.000433095	0.000666314	1.064864679	1.064864679	M1	Male	trans
cg27380499_RPL7P53	0.000433095	0.000666314	0.397530503	0.397530503	M1	Male	trans
cg06494135_ACVR2B	0.000433097	0.000666316	-0.65987057	0.65987057	M1	Male	trans
cg17969084_HSD17B7P1	0.000433098	0.000666316	0.356600599	0.356600599	M1	Male	trans
cg11937506_IGFL1	0.000433098	0.000666316	-0.352627281	0.352627281	M1	Male	trans
cg21986687_ENSG00000232361	0.0004331	0.000666318	-0.669066696	0.669066696	M1	Male	trans
cg08160224_SOX2-OT	0.000433102	0.00066632	-0.578479283	0.578479283	M1	Male	trans
cg12931756_DPP10-AS2	0.000433102	0.00066632	-0.230427697	0.230427697	M1	Male	trans
cg24440633_CSAG1	0.000433103	0.000666321	-0.706087308	0.706087308	M1	Male	trans
cg04025879_DEFA1B	0.000433105	0.000666322	-0.424556997	0.424556997	M1	Male	trans
cg13401386_IGHM	0.000433109	0.000666328	-0.557723075	0.557723075	M1	Male	trans
cg25938960_ERICH3	0.000433117	0.000666339	-0.645840285	0.645840285	M1	Male	trans
cg06530081_IER3	0.000433119	0.000666341	0.489641158	0.489641158	M1	Male	trans
cg24440633_PNPLA5	0.00043312	0.000666342	-0.336750733	0.336750733	M1	Male	trans
cg14409406_DISC1	0.000433122	0.000666343	-0.601210868	0.601210868	M1	Male	trans
cg11086960_ZNF433-AS1	0.000433122	0.000666343	-0.629344716	0.629344716	M1	Male	trans
cg07793432_MBIP	0.000433123	0.000666343	-0.587386338	0.587386338	M1	Male	trans
cg14004768_LINC01276	0.000433126	0.000666347	0.593481541	0.593481541	M1	Male	trans
cg17025908_RPL21P112	0.000433127	0.000666348	-0.574584688	0.574584688	M1	Male	trans
cg07264993_GSK3B	0.00043313	0.000666351	-0.429415044	0.429415044	M1	Male	trans
cg27272853_ADGRV1	0.00043313	0.000666351	-0.704195823	0.704195823	M1	Male	trans
cg13229245_RFESD	0.000433134	0.000666357	0.325954592	0.325954592	M1	Male	trans
cg04470905_RNU6-563P	0.000433136	0.000666358	0.479979773	0.479979773	M1	Male	trans
cg10672754_SMTNL1	0.000433143	0.000666367	0.568239617	0.568239617	M1	Male	trans
cg16964439_DEPDC1-AS1	0.000433147	0.000666373	-0.681206688	0.681206688	M1	Male	trans
cg22280068_AIRE	0.000433147	0.000666373	-0.757160652	0.757160652	M1	Male	trans
cg21000514_TJAP1	0.000433149	0.000666374	-0.480152518	0.480152518	M1	Male	trans
cg02931783_ZMYND12	0.00043315	0.000666375	-0.501641249	0.501641249	M1	Male	trans
cg02443896_ADCY4	0.00043315	0.000666375	0.669454683	0.669454683	M1	Male	trans
cg03835671_WFDC6	0.000433155	0.00066638	-0.64796976	0.64796976	M1	Male	trans
cg04510815_ENSG00000242814	0.000433155	0.00066638	-0.269253592	0.269253592	M1	Male	trans
cg26449206_CAMKK1	0.000433156	0.00066638	-0.375107339	0.375107339	M1	Male	trans
cg07470104_MT3	0.000433157	0.00066638	-0.746465383	0.746465383	M1	Male	trans
cg24440633_SLC25A48	0.000433157	0.00066638	-0.722716893	0.722716893	M1	Male	trans
cg12607106_EEF2K	0.000433157	0.00066638	0.836892538	0.836892538	M1	Male	trans
cg11426344_KLK1	0.000433158	0.00066638	-0.356217633	0.356217633	M1	Male	trans
cg04337937_RNU6-110P	0.000433159	0.000666382	-0.462371908	0.462371908	M1	Male	trans
cg11056334_NPM1P18	0.000433161	0.000666384	-0.352834051	0.352834051	M1	Male	trans
cg02990361_RPL36AP35	0.000433163	0.000666386	10.17970297	10.17970297	M1	Male	trans
cg19214868_RNU6-597P	0.000433167	0.00066639	-0.57227526	0.57227526	M1	Male	trans
cg00837832_CRYAB	0.000433167	0.00066639	-0.502872179	0.502872179	M1	Male	trans
cg01864029_TMEM63A	0.000433168	0.00066639	-0.436363512	0.436363512	M1	Male	trans
cg17721420_HTR7	0.000433169	0.00066639	-0.439802002	0.439802002	M1	Male	trans
cg10486424_SHD	0.000433169	0.00066639	0.446657903	0.446657903	M1	Male	trans
cg17693656_P2RY2	0.00043317	0.00066639	-0.335981207	0.335981207	M1	Male	trans
cg23155884_SLC29A1	0.00043317	0.00066639	-0.574918126	0.574918126	M1	Male	trans
cg26376241_IGHD2-8	0.000433171	0.00066639	0.381483606	0.381483606	M1	Male	trans
cg18822925_APOC1	0.000433171	0.00066639	0.5348478	0.5348478	M1	Male	trans
cg14287235_LAPTM4BP1	0.000433172	0.00066639	-0.386526997	0.386526997	M1	Male	trans
cg08698035_TSGA13	0.000433177	0.000666397	-0.746350614	0.746350614	M1	Male	trans
cg20114053_MCCD1	0.000433177	0.000666397	0.615580804	0.615580804	M1	Male	trans
cg05015297_MIR1226	0.00043318	0.0006664	1.179973602	1.179973602	M1	Male	trans
cg10013287_PRDX2P2	0.000433185	0.000666408	-0.891028425	0.891028425	M1	Male	trans
cg18266472_FAM43B	0.000433188	0.000666411	2.034710233	2.034710233	M1	Male	trans
cg07814260_LINC01789	0.000433191	0.000666415	0.279283903	0.279283903	M1	Male	trans
cg08474651_MPPED2	0.000433195	0.000666419	0.371283935	0.371283935	M1	Male	trans
cg21575308_POLD4	0.000433195	0.000666419	0.433183474	0.433183474	M1	Male	trans
cg05541722_SYNPO2	0.000433199	0.000666424	-0.349789395	0.349789395	M1	Male	trans
cg07583503_CCDC81	0.000433208	0.000666437	-0.726003711	0.726003711	M1	Male	trans
cg09128733_ENSG00000228027	0.000433208	0.000666437	0.594743446	0.594743446	M1	Male	trans
cg07096305_VTI1A	0.000433211	0.00066644	0.433870158	0.433870158	M1	Male	trans
cg20690695_HSPD1P7	0.000433213	0.000666442	-0.074715218	0.074715218	M1	Male	trans
cg10580599_ENSG00000238575	0.000433213	0.000666442	0.574751097	0.574751097	M1	Male	trans
cg16064295_RFX3	0.000433216	0.000666445	-0.631506261	0.631506261	M1	Male	trans
cg09616536_LINC01789	0.000433219	0.000666449	-0.276243039	0.276243039	M1	Male	trans
cg08881863_ADAMTS7	0.000433221	0.000666451	0.569163786	0.569163786	M1	Male	trans
cg14246227_MTUS2-AS1	0.000433221	0.000666451	-0.228662169	0.228662169	M1	Male	trans
cg19748509_INCA1	0.000433223	0.000666453	0.558942536	0.558942536	M1	Male	trans
cg25628325_TNFRSF11B	0.000433224	0.000666453	-0.649131972	0.649131972	M1	Male	trans
cg12606694_OFD1P17	0.000433225	0.000666453	0.550145521	0.550145521	M1	Male	trans
cg07330196_SEPTIN11	0.000433225	0.000666453	-0.653799503	0.653799503	M1	Male	trans
cg24051234_RPGR	0.000433228	0.000666455	-0.988831336	0.988831336	M1	Male	trans
cg14866567_RNU6-245P	0.000433228	0.000666455	-0.476325238	0.476325238	M1	Male	trans
cg12377084_ENSG00000232306	0.000433231	0.00066646	-0.371288061	0.371288061	M1	Male	trans
cg11773558_TKT	0.000433234	0.000666463	0.429168441	0.429168441	M1	Male	trans
cg16064295_MDH1	0.000433235	0.000666464	-0.633485091	0.633485091	M1	Male	trans
cg23169588_LINC01679	0.000433236	0.000666464	-0.351367035	0.351367035	M1	Male	trans
cg03189237_RNA5SP296	0.000433237	0.000666464	0.491125043	0.491125043	M1	Male	trans
cg01164221_TAF4	0.000433237	0.000666464	-0.36788267	0.36788267	M1	Male	trans
cg19548667_ENSG00000226996	0.000433238	0.000666465	-0.397610472	0.397610472	M1	Male	trans
cg07850274_SLC25A40	0.000433239	0.000666466	-0.613802198	0.613802198	M1	Male	trans
cg13202325_MTND2P2	0.000433241	0.000666468	0.476657629	0.476657629	M1	Male	trans
cg21668166_LAMP5	0.000433242	0.000666468	-0.461483623	0.461483623	M1	Male	trans
cg21051694_ADAMTS12	0.000433243	0.000666468	-0.739887669	0.739887669	M1	Male	trans
cg07261940_OR2L1P	0.000433243	0.000666468	-0.305043138	0.305043138	M1	Male	trans
cg07793432_CA9	0.000433244	0.00066647	0.547586052	0.547586052	M1	Male	trans
cg08343671_KCTD15	0.000433249	0.000666475	-0.36512729	0.36512729	M1	Male	trans
cg12398261_ZNF526	0.00043325	0.000666476	3.478870793	3.478870793	M1	Male	trans
cg18822925_ACP5	0.000433253	0.000666478	0.557530874	0.557530874	M1	Male	trans
cg10603748_ENSG00000242140	0.000433253	0.000666478	-0.799019947	0.799019947	M1	Male	trans
cg01466133_ASCC2	0.000433253	0.000666478	-0.471872391	0.471872391	M1	Male	trans
cg13360540_CCL20	0.000433254	0.000666478	-0.380701193	0.380701193	M1	Male	trans
cg02604403_C1GALT1C1L	0.000433254	0.000666478	-0.560348062	0.560348062	M1	Male	trans
cg01798595_ENSG00000203620	0.000433255	0.000666479	0.617149797	0.617149797	M1	Male	trans
cg06502685_CAPZA2	0.000433256	0.000666479	-0.37226386	0.37226386	M1	Male	trans
cg16963484_ENSG00000233287	0.000433256	0.000666479	-0.406656114	0.406656114	M1	Male	trans
cg02792740_LINC00467	0.000433259	0.000666481	0.555016497	0.555016497	M1	Male	trans
cg25716065_ENSG00000235526	0.000433259	0.000666481	0.480651157	0.480651157	M1	Male	trans
cg03734133_PIK3C2G	0.000433261	0.000666484	-0.508581857	0.508581857	M1	Male	trans
cg25217772_ENSG00000230498	0.000433264	0.000666487	-0.478865146	0.478865146	M1	Male	trans
cg07264993_NOC3L	0.000433264	0.000666487	-0.42148961	0.42148961	M1	Male	trans
cg21351392_HMGN1P35	0.000433265	0.000666487	-0.481779677	0.481779677	M1	Male	trans
cg26759296_GEMIN2	0.000433266	0.000666487	-0.540732438	0.540732438	M1	Male	trans
cg12582819_PLAAT4	0.000433268	0.00066649	0.494692969	0.494692969	M1	Male	trans
cg24429037_ENSG00000233936	0.000433269	0.000666491	-0.578579388	0.578579388	M1	Male	trans
cg15961889_SRRM3	0.00043327	0.000666491	0.601961562	0.601961562	M1	Male	trans
cg16977073_TBX19	0.00043327	0.000666491	-0.455570996	0.455570996	M1	Male	trans
cg11638878_LINC00398	0.000433271	0.000666491	0.870354163	0.870354163	M1	Male	trans
cg16596598_KCNH8	0.000433271	0.000666491	-0.490339063	0.490339063	M1	Male	trans
cg21337411_CSF2RB	0.000433275	0.000666494	-0.328048248	0.328048248	M1	Male	trans
cg05015297_KLK15	0.000433275	0.000666494	1.081355758	1.081355758	M1	Male	trans
cg16404630_U3	0.000433276	0.000666495	-0.416377715	0.416377715	M1	Male	trans
cg17051704_SELENOO	0.000433276	0.000666495	-0.457372392	0.457372392	M1	Male	trans
cg19982758_TRBV29OR9-2	0.000433281	0.000666501	-1.04460984	1.04460984	M1	Male	trans
cg00458691_CDRT15P2	0.000433282	0.000666501	-0.563553669	0.563553669	M1	Male	trans
cg03549208_TSEN2	0.000433282	0.000666501	-0.521749196	0.521749196	M1	Male	trans
cg13428351_GBP5	0.000433283	0.000666501	-0.653489554	0.653489554	M1	Male	trans
cg22052629_CSMD1	0.000433285	0.000666503	-0.524935238	0.524935238	M1	Male	trans
cg13172076_MGAT5	0.000433286	0.000666505	-0.871577719	0.871577719	M1	Male	trans
cg03036575_RNU6-562P	0.000433288	0.000666506	-0.560391619	0.560391619	M1	Male	trans
cg00999469_INTU	0.000433289	0.000666507	0.691117724	0.691117724	M1	Male	trans
cg03655023_SESN3	0.000433289	0.000666507	-0.501613858	0.501613858	M1	Male	trans
cg09734394_ATRAID	0.00043329	0.000666507	-1.131014947	1.131014947	M1	Male	trans
cg05986572_MTA2	0.000433291	0.000666507	0.569934185	0.569934185	M1	Male	trans
cg07994735_RN7SL259P	0.000433294	0.000666512	-0.351947553	0.351947553	M1	Male	trans
cg12163800_ZNF302	0.000433296	0.000666512	-2.352919984	2.352919984	M1	Male	trans
cg20821566_RFKP2	0.000433296	0.000666512	-0.434063052	0.434063052	M1	Male	trans
cg12470036_ENSG00000233645	0.000433296	0.000666512	-0.633855297	0.633855297	M1	Male	trans
cg01742177_SYT4	0.000433299	0.000666514	-0.691651817	0.691651817	M1	Male	trans
cg03655023_IPO5	0.0004333	0.000666514	-0.49925307	0.49925307	M1	Male	trans
cg03480243_SEC31A	0.0004333	0.000666514	-0.467930707	0.467930707	M1	Male	trans
cg24728770_RNU6-1077P	0.0004333	0.000666514	-0.519338672	0.519338672	M1	Male	trans
cg23691223_TNNT2	0.0004333	0.000666514	0.594091126	0.594091126	M1	Male	trans
cg08129093_COL4A6	0.000433303	0.000666517	-0.492392538	0.492392538	M1	Male	trans
cg05334062_TGM3	0.000433304	0.000666518	-0.767061944	0.767061944	M1	Male	trans
cg19693276_POLR1A	0.000433306	0.000666521	-0.375956207	0.375956207	M1	Male	trans
cg09095858_BANK1	0.000433309	0.000666524	-1.025005749	1.025005749	M1	Male	trans
cg27289662_RNU6-1155P	0.00043331	0.000666525	-0.391447679	0.391447679	M1	Male	trans
cg22265173_COL11A1	0.000433311	0.000666525	-0.47790817	0.47790817	M1	Male	trans
cg21543103_FUT5	0.000433313	0.000666527	-0.730363203	0.730363203	M1	Male	trans
cg16484858_RUNX3	0.000433314	0.000666527	0.372866433	0.372866433	M1	Male	trans
cg17210126_LGI3	0.000433315	0.000666527	-0.345379273	0.345379273	M1	Male	trans
cg13899739_LINC00487	0.000433315	0.000666527	-0.619076454	0.619076454	M1	Male	trans
cg26791879_SPATA41	0.000433317	0.00066653	-0.619299604	0.619299604	M1	Male	trans
cg27459981_POP4	0.000433318	0.00066653	0.431771212	0.431771212	M1	Male	trans
cg04607323_RBMX2P4	0.000433319	0.000666531	-0.730586474	0.730586474	M1	Male	trans
cg16140565_NRBP2	0.000433322	0.000666535	-0.619248131	0.619248131	M1	Male	trans
cg14853657_IFNA8	0.000433324	0.000666537	-0.325886054	0.325886054	M1	Male	trans
cg11128983_ENSG00000230648	0.000433325	0.000666538	-0.817898033	0.817898033	M1	Male	trans
cg09774124_SLC22A25	0.000433327	0.000666539	-0.511284134	0.511284134	M1	Male	trans
cg00679368_ENSG00000227726	0.000433328	0.000666539	-0.602555443	0.602555443	M1	Male	trans
cg07330196_LINC01931	0.000433328	0.000666539	-0.840755994	0.840755994	M1	Male	trans
cg23891601_PRR20B	0.000433328	0.000666539	-0.384417695	0.384417695	M1	Male	trans
cg23891601_PRR20E	0.000433328	0.000666539	-0.61372025	0.61372025	M1	Male	trans
cg13339009_ENSG00000228714	0.000433329	0.000666539	-0.395157668	0.395157668	M1	Male	trans
cg23989409_RNU6-1289P	0.000433331	0.000666541	-0.590458796	0.590458796	M1	Male	trans
cg14994777_UBXN2B	0.000433332	0.000666542	-0.680941302	0.680941302	M1	Male	trans
cg07793432_CASP8AP2	0.000433336	0.000666548	-0.621279441	0.621279441	M1	Male	trans
cg07096305_RSBN1	0.000433338	0.000666549	0.464265034	0.464265034	M1	Male	trans
cg10723869_ENSG00000228115	0.000433341	0.000666552	-0.391590818	0.391590818	M1	Male	trans
cg23314071_RNU6-269P	0.000433341	0.000666552	0.703536477	0.703536477	M1	Male	trans
cg14826752_USP17L15	0.000433342	0.000666552	-0.386115209	0.386115209	M1	Male	trans
cg01630869_ARF4P4	0.000433343	0.000666552	0.574226615	0.574226615	M1	Male	trans
cg15173429_RSU1P1	0.000433347	0.000666556	-1.006331943	1.006331943	M1	Male	trans
cg04271445_ENSG00000241599	0.000433347	0.000666556	-0.714121839	0.714121839	M1	Male	trans
cg24004951_GRIA1	0.000433347	0.000666556	-0.571898614	0.571898614	M1	Male	trans
cg06005197_ENSG00000173366	0.000433348	0.000666556	-0.988041177	0.988041177	M1	Male	trans
cg04479876_ENSG00000235381	0.00043335	0.000666559	0.533517187	0.533517187	M1	Male	trans
cg06234051_HELT	0.00043335	0.000666559	-0.983544682	0.983544682	M1	Male	trans
cg25771866_ADM	0.000433355	0.000666565	0.268647469	0.268647469	M1	Male	trans
cg22053558_SNORA84	0.000433357	0.000666567	0.555311258	0.555311258	M1	Male	trans
cg07793432_UCKL1	0.000433359	0.000666568	0.617828182	0.617828182	M1	Male	trans
cg07850274_RBM17	0.000433359	0.000666568	-0.590402671	0.590402671	M1	Male	trans
cg26404212_C2orf83	0.00043336	0.000666568	-0.572989997	0.572989997	M1	Male	trans
cg03176298_ALAS2	0.00043336	0.000666568	-0.529075398	0.529075398	M1	Male	trans
cg06769820_ENSG00000231083	0.000433361	0.000666568	0.516604905	0.516604905	M1	Male	trans
cg21890303_WASH7P	0.000433361	0.000666568	-0.396856552	0.396856552	M1	Male	trans
cg25334253_ENSG00000223475	0.000433362	0.000666568	-0.567438942	0.567438942	M1	Male	trans
cg10663442_FNDC8	0.000433365	0.00066657	-0.757076251	0.757076251	M1	Male	trans
cg08060936_BCL3	0.000433365	0.00066657	0.362783447	0.362783447	M1	Male	trans
cg15545624_ENSG00000223946	0.000433365	0.00066657	0.435194177	0.435194177	M1	Male	trans
cg11216632_GYPA	0.000433365	0.00066657	0.727539612	0.727539612	M1	Male	trans
cg06772671_CNBD2	0.000433367	0.000666571	-0.80437959	0.80437959	M1	Male	trans
cg16156113_RSRP1	0.000433368	0.000666572	-0.357402088	0.357402088	M1	Male	trans
cg20571761_SETP11	0.000433369	0.000666573	-0.380481226	0.380481226	M1	Male	trans
cg17971947_ALPI	0.000433371	0.000666575	-0.805822495	0.805822495	M1	Male	trans
cg11229715_RNU6ATAC	0.000433372	0.000666576	0.466174489	0.466174489	M1	Male	trans
cg03958058_SLC25A27	0.000433373	0.000666576	-0.428305179	0.428305179	M1	Male	trans
cg07600452_ANPEP	0.000433374	0.000666577	-0.472107784	0.472107784	M1	Male	trans
cg04060456_CD300LB	0.000433375	0.000666578	-0.376534536	0.376534536	M1	Male	trans
cg01466133_SETD1A	0.000433376	0.000666578	-0.493252295	0.493252295	M1	Male	trans
cg24873256_IL9	0.000433377	0.000666579	0.515458844	0.515458844	M1	Male	trans
cg23023914_CBLIF	0.000433378	0.000666579	0.596924973	0.596924973	M1	Male	trans
cg20757966_CRCT1	0.00043338	0.000666579	-0.318125833	0.318125833	M1	Male	trans
cg09272186_ARMCX3	0.000433385	0.000666579	1.120273124	1.120273124	M1	Male	trans
cg08844365_PEAK3	0.000433387	0.000666579	0.569914025	0.569914025	M1	Male	trans
cg16335643_ACTG1P10	0.000433387	0.000666579	-0.501958466	0.501958466	M1	Male	trans
cg16963484_OR13D2P	0.000433387	0.000666579	-0.432953734	0.432953734	M1	Male	trans
cg02604403_RNASE3	0.000433388	0.000666579	0.722082501	0.722082501	M1	Male	trans
cg00759146_BOK-AS1	0.000433388	0.000666579	-0.459299981	0.459299981	M1	Male	trans
cg10991855_NEU3	0.000433388	0.000666579	-0.460439466	0.460439466	M1	Male	trans
cg00636194_ENSG00000240159	0.000433389	0.000666579	0.338927051	0.338927051	M1	Male	trans
cg03480243_PAX1	0.000433389	0.000666579	-0.602596802	0.602596802	M1	Male	trans
cg26464626_CDK16	0.00043339	0.000666579	0.462350611	0.462350611	M1	Male	trans
cg08770755_ARHGEF7-AS1	0.000433393	0.000666579	-0.448338038	0.448338038	M1	Male	trans
cg23909098_CAMTA1-AS1	0.000433393	0.000666579	0.378500847	0.378500847	M1	Male	trans
cg19825437_MTND6P11	0.0004334	0.000666579	-0.08559779	0.08559779	M1	Male	trans
cg19825437_RNU6-1135P	0.0004334	0.000666579	-0.687805373	0.687805373	M1	Male	trans
cg19825437_FAM197Y3	0.0004334	0.000666579	-0.54416353	0.54416353	M1	Male	trans
cg19825437_ENSG00000234713	0.0004334	0.000666579	-0.54416353	0.54416353	M1	Male	trans
cg19825437_MIR557	0.0004334	0.000666579	-0.239255501	0.239255501	M1	Male	trans
cg19825437_MTCO1P42	0.0004334	0.000666579	-0.343902687	0.343902687	M1	Male	trans
cg19825437_RNU4-17P	0.0004334	0.000666579	-0.514537738	0.514537738	M1	Male	trans
cg19825437_ENSG00000199196	0.0004334	0.000666579	-0.343902687	0.343902687	M1	Male	trans
cg19825437_ENSG00000212558	0.0004334	0.000666579	-0.514537738	0.514537738	M1	Male	trans
cg19825437_ENSG00000228776	0.0004334	0.000666579	-0.343902687	0.343902687	M1	Male	trans
cg19825437_RNU7-7P	0.0004334	0.000666579	-0.714200273	0.714200273	M1	Male	trans
cg19825437_HMGN2P18	0.0004334	0.000666579	-0.766707911	0.766707911	M1	Male	trans
cg19825437_RNU6-961P	0.0004334	0.000666579	-0.766707911	0.766707911	M1	Male	trans
cg19825437_RNU6-235P	0.0004334	0.000666579	-0.766707911	0.766707911	M1	Male	trans
cg19825437_MIR489	0.0004334	0.000666579	-0.766707911	0.766707911	M1	Male	trans
cg19825437_RNU6-1329P	0.0004334	0.000666579	-0.445974863	0.445974863	M1	Male	trans
cg19825437_RNASE9	0.0004334	0.000666579	-0.766707911	0.766707911	M1	Male	trans
cg19825437_RPL21P129	0.0004334	0.000666579	-0.445974863	0.445974863	M1	Male	trans
cg19825437_LINC01718	0.0004334	0.000666579	-0.766707911	0.766707911	M1	Male	trans
cg19825437_ENSG00000212589	0.0004334	0.000666579	-0.766707911	0.766707911	M1	Male	trans
cg19825437_ENSG00000225046	0.0004334	0.000666579	-0.766707911	0.766707911	M1	Male	trans
cg19825437_NDUFB3P5	0.0004334	0.000666579	-0.766707911	0.766707911	M1	Male	trans
cg19825437_ENSG00000230920	0.0004334	0.000666579	-0.766707911	0.766707911	M1	Male	trans
cg19825437_NFYCP1	0.0004334	0.000666579	-0.766707911	0.766707911	M1	Male	trans
cg19825437_ENSG00000236387	0.0004334	0.000666579	-0.766707911	0.766707911	M1	Male	trans
cg19825437_ENSG00000240624	0.0004334	0.000666579	-0.766707911	0.766707911	M1	Male	trans
cg16353929_RNA5SP242	0.000433401	0.000666579	-0.216111918	0.216111918	M1	Male	trans
cg06770790_ENSG00000231413	0.000433401	0.000666579	-0.370272813	0.370272813	M1	Male	trans
cg00857302_REN	0.000433404	0.000666583	0.550051347	0.550051347	M1	Male	trans
cg07793432_NT5DC3	0.000433405	0.000666583	-0.524120437	0.524120437	M1	Male	trans
cg25979180_ENSG00000229305	0.000433411	0.000666592	-1.233506327	1.233506327	M1	Male	trans
cg24816866_ENSG00000235139	0.000433413	0.000666593	-0.738914955	0.738914955	M1	Male	trans
cg06803261_ENSG00000223642	0.000433413	0.000666593	-0.502791151	0.502791151	M1	Male	trans
cg16935517_FIGN	0.000433414	0.000666593	0.378055485	0.378055485	M1	Male	trans
cg17477995_ENSG00000236021	0.000433415	0.000666593	-0.406686226	0.406686226	M1	Male	trans
cg13752562_TMED3	0.000433416	0.000666594	0.316696827	0.316696827	M1	Male	trans
cg21221054_IFNA13	0.000433417	0.000666595	-0.376246356	0.376246356	M1	Male	trans
cg19214868_RPSAP31	0.000433418	0.000666595	-0.644571215	0.644571215	M1	Male	trans
cg19271242_SIGLEC30P	0.000433418	0.000666595	-0.211083828	0.211083828	M1	Male	trans
cg04667775_GALR2	0.00043342	0.000666596	-0.604309038	0.604309038	M1	Male	trans
cg23214464_RFX8	0.00043342	0.000666596	-0.393573139	0.393573139	M1	Male	trans
cg14409406_DCAF16	0.000433421	0.000666597	-0.526495866	0.526495866	M1	Male	trans
cg11056334_ZNF268	0.000433424	0.000666599	-0.347190428	0.347190428	M1	Male	trans
cg04337937_ANKRD40CL	0.000433424	0.000666599	-0.564268755	0.564268755	M1	Male	trans
cg02580082_RPS3AP54	0.000433424	0.000666599	1.057210988	1.057210988	M1	Male	trans
cg05603011_TRIM72	0.000433426	0.000666601	-1.02724977	1.02724977	M1	Male	trans
cg05471495_OTOG	0.000433427	0.000666601	0.552702225	0.552702225	M1	Male	trans
cg12044337_GOLGA8G	0.000433429	0.000666601	-0.806901117	0.806901117	M1	Male	trans
cg11530262_ISLR2	0.000433429	0.000666601	0.484230492	0.484230492	M1	Male	trans
cg08382137_SPDYC	0.000433429	0.000666601	0.450798288	0.450798288	M1	Male	trans
cg07263012_RBMY2KP	0.000433429	0.000666601	-0.370454871	0.370454871	M1	Male	trans
cg01817709_LINC01639	0.000433432	0.000666605	-0.930465932	0.930465932	M1	Male	trans
cg16963484_PTBP2	0.000433434	0.000666607	-0.367913291	0.367913291	M1	Male	trans
cg13845724_FNDC5	0.000433436	0.000666609	-0.269278776	0.269278776	M1	Male	trans
cg25951256_SNORA62	0.000433436	0.000666609	-0.66826944	0.66826944	M1	Male	trans
cg27070070_PSRC1	0.000433438	0.000666609	0.69675292	0.69675292	M1	Male	trans
cg13027321_RNU6-1267P	0.000433439	0.000666609	-0.775102662	0.775102662	M1	Male	trans
cg01731023_LINC02692	0.000433439	0.000666609	-0.664963394	0.664963394	M1	Male	trans
cg04563337_SPATA31D4	0.00043344	0.00066661	0.36232563	0.36232563	M1	Male	trans
cg16133872_ENSG00000234425	0.000433443	0.000666614	-0.495114873	0.495114873	M1	Male	trans
cg03735043_NEUROG2	0.000433444	0.000666614	-0.402917466	0.402917466	M1	Male	trans
cg24894229_ISL2	0.000433448	0.000666617	-0.510816871	0.510816871	M1	Male	trans
cg03780545_ENSG00000231970	0.000433448	0.000666617	-8.300454878	8.300454878	M1	Male	trans
cg17334266_FOXP2	0.000433449	0.000666617	-0.397980949	0.397980949	M1	Male	trans
cg20227471_ENSG00000235389	0.000433449	0.000666617	0.499637649	0.499637649	M1	Male	trans
cg07850274_ZNF32-AS1	0.000433449	0.000666617	-0.54866702	0.54866702	M1	Male	trans
cg11742016_FAM74A1	0.00043345	0.000666617	-0.881821354	0.881821354	M1	Male	trans
cg12916198_TMEM229A	0.000433451	0.000666618	-0.343028947	0.343028947	M1	Male	trans
cg23667563_GSTZ1	0.000433452	0.000666619	0.377161712	0.377161712	M1	Male	trans
cg17051704_CENPT	0.000433453	0.00066662	-0.478218989	0.478218989	M1	Male	trans
cg00469867_ENSG00000234537	0.000433457	0.000666624	-0.77002485	0.77002485	M1	Male	trans
cg10869830_MIR504	0.000433459	0.000666624	0.67865829	0.67865829	M1	Male	trans
cg02814691_MGAT5	0.00043346	0.000666624	-0.958006749	0.958006749	M1	Male	trans
cg02639667_IL10RA	0.00043346	0.000666624	0.619383588	0.619383588	M1	Male	trans
cg00521239_EIF3MP1	0.00043346	0.000666624	0.71439044	0.71439044	M1	Male	trans
cg10723869_RNA5SP399	0.00043346	0.000666624	-0.371713602	0.371713602	M1	Male	trans
cg01543583_WDR37	0.000433461	0.000666624	-0.538118555	0.538118555	M1	Male	trans
cg26384803_HMGB3	0.000433461	0.000666624	-0.496893536	0.496893536	M1	Male	trans
cg07081939_KRT8P17	0.000433462	0.000666624	-0.805526331	0.805526331	M1	Male	trans
cg00253313_ENSG00000228172	0.000433462	0.000666624	-0.625825875	0.625825875	M1	Male	trans
cg18480033_ENSG00000225102	0.000433462	0.000666624	-4.476830107	4.476830107	M1	Male	trans
cg23938295_INCENP	0.000433463	0.000666624	-0.391012305	0.391012305	M1	Male	trans
cg23695794_MTND4P10	0.000433465	0.000666626	-1.21434117	1.21434117	M1	Male	trans
cg08764590_RPL22P18	0.000433466	0.000666626	-0.500409689	0.500409689	M1	Male	trans
cg19010807_AMIGO1	0.000433467	0.000666627	-0.787490518	0.787490518	M1	Male	trans
cg17765009_BEST2	0.000433467	0.000666627	0.688520623	0.688520623	M1	Male	trans
cg09499436_ESRRG	0.000433468	0.000666627	-0.731816712	0.731816712	M1	Male	trans
cg22007578_ENSG00000228354	0.000433469	0.000666627	0.532753473	0.532753473	M1	Male	trans
cg15251010_COG6	0.000433473	0.000666633	-0.822357415	0.822357415	M1	Male	trans
cg01861555_ALDH7A1P4	0.000433474	0.000666633	-1.252182472	1.252182472	M1	Male	trans
cg06721912_NEK11	0.000433475	0.000666633	-0.56856287	0.56856287	M1	Male	trans
cg01246520_EIF3MP1	0.000433475	0.000666633	0.535403341	0.535403341	M1	Male	trans
cg27289463_RAB28P2	0.000433487	0.000666651	0.60414941	0.60414941	M1	Male	trans
cg15188881_ENSG00000230631	0.000433488	0.000666651	-0.713547269	0.713547269	M1	Male	trans
cg03179052_RNF182	0.000433491	0.000666654	-0.509042493	0.509042493	M1	Male	trans
cg03324099_PRSS12	0.000433492	0.000666654	0.653824725	0.653824725	M1	Male	trans
cg08258867_NGFR	0.000433492	0.000666654	-0.88831967	0.88831967	M1	Male	trans
cg17779085_LRRC8A	0.000433492	0.000666654	-1.195292826	1.195292826	M1	Male	trans
cg03929761_TRIM72	0.000433493	0.000666654	-0.592338303	0.592338303	M1	Male	trans
cg13370086_MED6	0.000433494	0.000666654	-0.662264879	0.662264879	M1	Male	trans
cg13562460_NAGPA	0.000433494	0.000666654	0.455237233	0.455237233	M1	Male	trans
cg18014437_FAM118B	0.000433495	0.000666654	0.463546465	0.463546465	M1	Male	trans
cg16064295_RBMX	0.000433499	0.00066666	-0.638080688	0.638080688	M1	Male	trans
cg20682742_HTR4	0.000433499	0.00066666	0.690800465	0.690800465	M1	Male	trans
cg12885203_GSTA3	0.0004335	0.000666661	-0.478861309	0.478861309	M1	Male	trans
cg15920524_NEUROD4	0.000433501	0.000666661	-0.094571178	0.094571178	M1	Male	trans
cg03958058_ENSG00000224216	0.000433503	0.000666663	-0.423164297	0.423164297	M1	Male	trans
cg07397185_NANOS2	0.000433504	0.000666663	-0.330440569	0.330440569	M1	Male	trans
cg27294209_LINC00111	0.000433504	0.000666663	-0.829055216	0.829055216	M1	Male	trans
cg12067202_ASS1	0.000433508	0.000666668	0.389991199	0.389991199	M1	Male	trans
cg07096305_NDUFAF7	0.000433509	0.000666668	0.513115152	0.513115152	M1	Male	trans
cg24166175_ENSG00000223561	0.000433509	0.000666668	-0.811359447	0.811359447	M1	Male	trans
cg15113413_PPP2R5CP	0.000433511	0.000666669	-0.866640599	0.866640599	M1	Male	trans
cg14216539_C11orf95	0.000433511	0.000666669	-0.795482997	0.795482997	M1	Male	trans
cg20600515_RPS15AP38	0.000433512	0.000666669	-0.655660307	0.655660307	M1	Male	trans
cg23151860_ENSG00000213062	0.000433516	0.000666674	0.868918055	0.868918055	M1	Male	trans
cg23011666_RPS15AP1	0.000433518	0.000666677	-0.793397477	0.793397477	M1	Male	trans
cg23422156_MKRN3	0.000433518	0.000666677	-0.531227542	0.531227542	M1	Male	trans
cg16426510_RN7SL253P	0.000433521	0.000666678	-0.731644623	0.731644623	M1	Male	trans
cg14562619_OGFOD3	0.000433523	0.00066668	-0.470129989	0.470129989	M1	Male	trans
cg18102175_HPN-AS1	0.000433523	0.00066668	-0.688798009	0.688798009	M1	Male	trans
cg22350135_RNU6-599P	0.000433524	0.000666681	-0.434740519	0.434740519	M1	Male	trans
cg08426938_TMEM59	0.000433527	0.000666685	-0.501729062	0.501729062	M1	Male	trans
cg11791921_TRAV38-2DV8	0.000433529	0.000666687	0.861581477	0.861581477	M1	Male	trans
cg02326058_MMP27	0.000433531	0.000666688	0.478022391	0.478022391	M1	Male	trans
cg24642438_TSSK5P	0.000433531	0.000666688	0.523552722	0.523552722	M1	Male	trans
cg24427175_IL4R	0.000433531	0.000666688	0.32243772	0.32243772	M1	Male	trans
cg09385285_CPA6	0.000433533	0.00066669	-0.657771015	0.657771015	M1	Male	trans
cg19703425_PKHD1	0.000433534	0.00066669	-0.672592583	0.672592583	M1	Male	trans
cg16278658_HMGN2P13	0.000433534	0.00066669	1.228434126	1.228434126	M1	Male	trans
cg11390357_OFD1P6Y	0.000433537	0.000666692	-1.665372842	1.665372842	M1	Male	trans
cg19949510_ENSG00000230392	0.00043354	0.000666696	-0.373641773	0.373641773	M1	Male	trans
cg03023681_PTGER4P2	0.000433541	0.000666696	-0.667518914	0.667518914	M1	Male	trans
cg01331923_LDHAP3	0.000433541	0.000666696	0.556262209	0.556262209	M1	Male	trans
cg19128982_MIR1302-6	0.000433543	0.000666698	0.721369099	0.721369099	M1	Male	trans
cg00636194_PIWIL4	0.000433546	0.000666702	-0.608978069	0.608978069	M1	Male	trans
cg15831743_ENSG00000228566	0.000433549	0.000666705	0.430486219	0.430486219	M1	Male	trans
cg23383887_RPL7P26	0.00043355	0.000666706	-0.60779091	0.60779091	M1	Male	trans
cg22791879_TBC1D10C	0.000433551	0.000666707	-0.450815625	0.450815625	M1	Male	trans
cg14646974_OR7E128P	0.000433552	0.000666707	-0.500768122	0.500768122	M1	Male	trans
cg16438182_LINC01757	0.000433552	0.000666707	-0.711641362	0.711641362	M1	Male	trans
cg07096305_ZNF551	0.000433555	0.00066671	0.463041894	0.463041894	M1	Male	trans
cg15713912_RNA5SP139	0.000433556	0.00066671	0.533526077	0.533526077	M1	Male	trans
cg20225678_RN7SL241P	0.000433556	0.00066671	-0.722060196	0.722060196	M1	Male	trans
cg05056349_LENEP	0.000433557	0.00066671	0.510727755	0.510727755	M1	Male	trans
cg22259330_CALHM3	0.000433558	0.000666711	-0.478775593	0.478775593	M1	Male	trans
cg21133255_OTUD7A	0.000433559	0.000666712	-0.437202978	0.437202978	M1	Male	trans
cg16253887_ENSG00000228675	0.00043356	0.000666713	-0.251265487	0.251265487	M1	Male	trans
cg23686408_SNX18P13	0.000433562	0.000666714	-0.515985304	0.515985304	M1	Male	trans
cg04319694_REN	0.000433565	0.000666718	0.430728285	0.430728285	M1	Male	trans
cg17051704_ZNF124	0.000433566	0.000666719	0.460347847	0.460347847	M1	Male	trans
cg10295807_CLEC2D	0.000433566	0.000666719	-0.446017499	0.446017499	M1	Male	trans
cg21325211_AKR1D1P1	0.000433567	0.000666719	0.364014956	0.364014956	M1	Male	trans
cg08841544_XPOTP1	0.000433568	0.000666719	-0.672338434	0.672338434	M1	Male	trans
cg14014665_ENSG00000242775	0.000433569	0.00066672	-0.693031204	0.693031204	M1	Male	trans
cg19703425_SNORD17	0.00043357	0.00066672	-0.971186974	0.971186974	M1	Male	trans
cg00340919_ENSG00000226767	0.000433572	0.000666722	-0.811434362	0.811434362	M1	Male	trans
cg10295807_ENSG00000225881	0.000433573	0.000666722	-0.469541937	0.469541937	M1	Male	trans
cg02155655_MIR487A	0.000433574	0.000666723	-1.218126415	1.218126415	M1	Male	trans
cg05381115_OR7E130P	0.000433574	0.000666723	-0.994820434	0.994820434	M1	Male	trans
cg11674404_HINFP	0.000433576	0.000666725	-0.411945159	0.411945159	M1	Male	trans
cg04799859_ENSG00000232072	0.000433577	0.000666725	-0.538818215	0.538818215	M1	Male	trans
cg08324397_THOC6	0.000433578	0.000666727	-0.491604889	0.491604889	M1	Male	trans
cg05795077_CYGB	0.000433579	0.000666727	-0.642713774	0.642713774	M1	Male	trans
cg16064295_NDUFS1	0.00043358	0.000666727	-0.615984056	0.615984056	M1	Male	trans
cg09483607_ESCO1	0.000433582	0.000666729	-0.568655475	0.568655475	M1	Male	trans
cg10466699_CAP2	0.000433582	0.000666729	-0.809623391	0.809623391	M1	Male	trans
cg27188340_SAGE1	0.000433584	0.000666731	-0.607254091	0.607254091	M1	Male	trans
cg08894280_SRMS	0.000433585	0.000666732	-1.016827266	1.016827266	M1	Male	trans
cg26296941_ANKRD37	0.00043359	0.000666737	0.601156756	0.601156756	M1	Male	trans
cg04142998_ZNF674-AS1	0.000433591	0.000666737	-0.834654973	0.834654973	M1	Male	trans
cg08752433_ENO3	0.000433591	0.000666737	0.62093032	0.62093032	M1	Male	trans
cg27324576_DUXAP9	0.000433593	0.00066674	-0.620018463	0.620018463	M1	Male	trans
cg27662477_RAET1K	0.000433594	0.00066674	0.608726916	0.608726916	M1	Male	trans
cg03588513_CELA3A	0.000433595	0.00066674	-0.894983871	0.894983871	M1	Male	trans
cg08229224_LCA5	0.000433596	0.000666741	-0.389811993	0.389811993	M1	Male	trans
cg04628168_ENSG00000219302	0.000433596	0.000666741	1.80241228	1.80241228	M1	Male	trans
cg13702767_ENSG00000242775	0.000433599	0.000666743	-0.747639072	0.747639072	M1	Male	trans
cg26396455_GK4P	0.000433602	0.000666746	0.678141177	0.678141177	M1	Male	trans
cg14652830_ESPL1	0.000433602	0.000666746	0.477788052	0.477788052	M1	Male	trans
cg11056334_MSANTD3	0.000433602	0.000666746	-0.278217839	0.278217839	M1	Male	trans
cg16733809_ENSG00000233850	0.000433604	0.000666748	-0.36172481	0.36172481	M1	Male	trans
cg17366173_ENSG00000231272	0.000433604	0.000666748	-0.691824495	0.691824495	M1	Male	trans
cg22052629_YIPF5	0.000433605	0.000666748	-0.526024918	0.526024918	M1	Male	trans
cg25737992_VN1R37P	0.000433606	0.000666748	-0.322824513	0.322824513	M1	Male	trans
cg20911165_SOX15	0.000433613	0.000666758	0.41410297	0.41410297	M1	Male	trans
cg20114890_CDAN1	0.000433613	0.000666758	0.401964432	0.401964432	M1	Male	trans
cg16526416_IFNA13	0.000433614	0.000666758	-0.687780065	0.687780065	M1	Male	trans
cg11056334_CERKL	0.000433615	0.000666759	-0.303520115	0.303520115	M1	Male	trans
cg08923376_RNU4-67P	0.000433616	0.000666759	-1.599582984	1.599582984	M1	Male	trans
cg19082069_LGALS3BP	0.00043362	0.000666765	0.441251118	0.441251118	M1	Male	trans
cg12769996_FCRL3	0.000433622	0.000666766	-0.719881813	0.719881813	M1	Male	trans
cg12971523_ENSG00000236471	0.000433622	0.000666766	-0.612428694	0.612428694	M1	Male	trans
cg12606911_RAD51AP1	0.000433623	0.000666766	0.432195419	0.432195419	M1	Male	trans
cg10543947_FLNA	0.000433623	0.000666767	0.362317112	0.362317112	M1	Male	trans
cg06103624_SPTLC2	0.000433626	0.00066677	-0.590882564	0.590882564	M1	Male	trans
cg23313059_PAGE5	0.000433629	0.000666774	-0.552213795	0.552213795	M1	Male	trans
cg22007578_AP1M2P1	0.000433636	0.000666783	0.401909147	0.401909147	M1	Male	trans
cg25905192_TPPP2	0.000433638	0.000666785	0.784378868	0.784378868	M1	Male	trans
cg13720745_TBC1D3P1	0.000433644	0.000666794	-0.877795121	0.877795121	M1	Male	trans
cg06502685_CD2AP	0.000433647	0.000666797	-0.406412485	0.406412485	M1	Male	trans
cg18396527_RN7SKP210	0.000433647	0.000666797	-0.519458075	0.519458075	M1	Male	trans
cg25502399_IL6STP1	0.00043365	0.0006668	-0.82867216	0.82867216	M1	Male	trans
cg04329977_CIR1P3	0.000433652	0.000666802	0.686008907	0.686008907	M1	Male	trans
cg08018007_NFKBIE	0.000433652	0.000666802	-0.607964405	0.607964405	M1	Male	trans
cg21180330_LINC02805	0.000433654	0.000666804	-0.890850459	0.890850459	M1	Male	trans
ch.15.374589R_RTL3	0.000433655	0.000666805	0.605750221	0.605750221	M1	Male	trans
cg01577070_DMBT1L1	0.000433657	0.000666807	-0.599290587	0.599290587	M1	Male	trans
cg20150659_HAAO	0.000433658	0.000666807	-0.39707157	0.39707157	M1	Male	trans
cg18326313_RPS15P9	0.000433659	0.000666807	-0.745646542	0.745646542	M1	Male	trans
cg08818130_CDY2A	0.000433661	0.00066681	-0.82639629	0.82639629	M1	Male	trans
cg08983433_PRSS3P4	0.000433667	0.000666818	-0.893389297	0.893389297	M1	Male	trans
cg04970495_TRAV38-2DV8	0.000433668	0.000666818	-0.569539402	0.569539402	M1	Male	trans
cg00637482_IFNA13	0.000433668	0.000666818	0.403451277	0.403451277	M1	Male	trans
cg22713649_LINC01167	0.000433673	0.000666823	0.700256297	0.700256297	M1	Male	trans
cg23933723_GDF11	0.000433673	0.000666823	0.51199023	0.51199023	M1	Male	trans
cg05620362_ENSG00000230521	0.000433674	0.000666823	-0.563351356	0.563351356	M1	Male	trans
cg14636575_KRT16P5	0.000433674	0.000666823	0.667384547	0.667384547	M1	Male	trans
cg18180710_ENSG00000227486	0.000433676	0.000666825	0.643997384	0.643997384	M1	Male	trans
cg15392109_KCNN3	0.000433678	0.000666828	0.492813876	0.492813876	M1	Male	trans
cg18031307_LAPTM4BP1	0.000433679	0.000666828	-0.378399993	0.378399993	M1	Male	trans
cg08229224_VANGL1	0.00043368	0.000666829	-0.436995851	0.436995851	M1	Male	trans
cg06103624_AKT3	0.000433682	0.00066683	-0.595679189	0.595679189	M1	Male	trans
cg27157122_TRIP10	0.000433682	0.00066683	0.758033927	0.758033927	M1	Male	trans
cg22210652_RPL14P6	0.000433682	0.00066683	0.552040021	0.552040021	M1	Male	trans
cg21520564_ENSG00000226956	0.000433689	0.000666839	-0.871163014	0.871163014	M1	Male	trans
cg18791391_ENSG00000227556	0.00043369	0.00066684	0.941073691	0.941073691	M1	Male	trans
cg02067491_CSN1S2AP	0.000433692	0.000666841	-0.58439473	0.58439473	M1	Male	trans
cg21078196_ENSG00000243501	0.000433692	0.000666841	-0.630442001	0.630442001	M1	Male	trans
cg25299507_RNU1-28P	0.000433699	0.000666851	-0.391690013	0.391690013	M1	Male	trans
cg07793432_ANKRD12	0.000433701	0.000666853	-0.654446427	0.654446427	M1	Male	trans
cg11139108_SPDYC	0.000433701	0.000666853	0.734951821	0.734951821	M1	Male	trans
cg05713971_ENSG00000236960	0.000433702	0.000666853	0.602838993	0.602838993	M1	Male	trans
cg09578729_FGF6	0.000433703	0.000666853	-0.603724044	0.603724044	M1	Male	trans
cg26767387_NUPR1	0.000433703	0.000666853	0.46404834	0.46404834	M1	Male	trans
cg06320828_ENSG00000237845	0.000433706	0.000666856	-0.766964138	0.766964138	M1	Male	trans
cg06290904_SIGLEC11	0.000433708	0.000666859	0.816192966	0.816192966	M1	Male	trans
cg20757966_GUCY1B2	0.000433709	0.000666859	-0.637975055	0.637975055	M1	Male	trans
cg11308394_CILP2	0.00043371	0.000666859	-0.584681088	0.584681088	M1	Male	trans
cg04015129_ENSG00000234626	0.00043371	0.000666859	-0.341473341	0.341473341	M1	Male	trans
cg10524520_OR51I1	0.00043371	0.000666859	-0.318838524	0.318838524	M1	Male	trans
cg19718309_MEFV	0.000433711	0.000666859	0.283166981	0.283166981	M1	Male	trans
cg03705384_OR51I1	0.000433713	0.000666861	0.334237185	0.334237185	M1	Male	trans
cg10881937_LINC00475	0.000433714	0.000666862	-0.320504612	0.320504612	M1	Male	trans
cg12184937_RNU2-36P	0.000433715	0.000666862	-0.669379053	0.669379053	M1	Male	trans
cg19039809_SNORA36B	0.000433719	0.000666867	0.738632667	0.738632667	M1	Male	trans
cg03958058_RN7SL570P	0.000433719	0.000666868	-0.515196661	0.515196661	M1	Male	trans
cg20007465_RPL7P48	0.000433721	0.000666868	1.521534072	1.521534072	M1	Male	trans
cg24369185_PRSS40A	0.000433722	0.00066687	0.690374188	0.690374188	M1	Male	trans
cg00535538_FIGLA	0.000433723	0.00066687	-0.612237058	0.612237058	M1	Male	trans
cg21180330_GRIA3	0.000433724	0.000666871	-0.971792613	0.971792613	M1	Male	trans
cg08324397_SIRT7	0.000433728	0.000666877	-0.51196483	0.51196483	M1	Male	trans
cg05524170_ENSG00000229821	0.000433729	0.000666877	0.505810222	0.505810222	M1	Male	trans
cg02232418_NAP1L2	0.000433729	0.000666877	-0.360274656	0.360274656	M1	Male	trans
cg04970495_ENSG00000230393	0.000433731	0.000666878	-0.765669938	0.765669938	M1	Male	trans
cg07857119_RNU4-34P	0.000433732	0.000666878	-0.500753997	0.500753997	M1	Male	trans
cg21494722_EPHB4	0.000433732	0.000666878	0.498482749	0.498482749	M1	Male	trans
cg06027927_ENTPD1-AS1	0.000433733	0.000666878	-0.361079527	0.361079527	M1	Male	trans
cg27204205_C2orf88	0.000433735	0.000666881	-0.974359185	0.974359185	M1	Male	trans
cg10548700_ENSG00000181514	0.000433738	0.000666884	0.530313245	0.530313245	M1	Male	trans
cg03655023_ANKRD50	0.000433741	0.000666888	-0.478361237	0.478361237	M1	Male	trans
cg00629730_LINC02520	0.000433742	0.000666889	-0.288590762	0.288590762	M1	Male	trans
cg14703553_RPS17P7	0.000433744	0.000666891	-0.440520034	0.440520034	M1	Male	trans
cg17139095_KIF21B	0.000433745	0.000666891	0.626936994	0.626936994	M1	Male	trans
cg17761990_MAN2A2	0.000433746	0.000666891	0.409315606	0.409315606	M1	Male	trans
cg11736020_ADORA1	0.000433746	0.000666891	-0.580926939	0.580926939	M1	Male	trans
cg13419774_ENSG00000243295	0.000433746	0.000666891	-0.750714579	0.750714579	M1	Male	trans
cg20336539_RPS15P9	0.000433747	0.000666892	0.946294778	0.946294778	M1	Male	trans
cg11263225_TMPRSS11GP	0.000433751	0.000666896	-0.590299847	0.590299847	M1	Male	trans
cg12705340_PNMT	0.000433753	0.000666896	0.704971194	0.704971194	M1	Male	trans
cg21289491_KLF7P1	0.000433754	0.000666896	-0.682224086	0.682224086	M1	Male	trans
cg07569701_ENSG00000203266	0.000433754	0.000666896	0.54229985	0.54229985	M1	Male	trans
cg15271066_HGFAC	0.000433754	0.000666896	0.514325424	0.514325424	M1	Male	trans
cg00458454_MTND4P10	0.000433754	0.000666896	-0.487606216	0.487606216	M1	Male	trans
cg13858304_TRIM60P17	0.000433756	0.000666896	-0.395139597	0.395139597	M1	Male	trans
cg01573457_RNU6-1085P	0.000433758	0.000666896	0.645141456	0.645141456	M1	Male	trans
cg24973226_SRRM3	0.000433759	0.000666896	0.508718401	0.508718401	M1	Male	trans
cg19357499_MTCO2P34	0.00043376	0.000666896	0.781811604	0.781811604	M1	Male	trans
cg19357499_RPL23P5	0.00043376	0.000666896	0.387244009	0.387244009	M1	Male	trans
cg13027321_ERICH1	0.000433761	0.000666896	-0.85112233	0.85112233	M1	Male	trans
cg11056334_ADNP	0.000433762	0.000666896	-0.349426271	0.349426271	M1	Male	trans
cg11999537_VDR	0.000433765	0.000666896	-0.387892362	0.387892362	M1	Male	trans
cg00896220_SHPK	0.000433768	0.000666896	-0.386878047	0.386878047	M1	Male	trans
cg16582255_CHL1-AS1	0.000433768	0.000666896	-0.497618748	0.497618748	M1	Male	trans
cg12656219_ENSG00000230205	0.00043377	0.000666896	-0.551079185	0.551079185	M1	Male	trans
cg05329960_ENSG00000230908	0.00043377	0.000666896	-0.630083392	0.630083392	M1	Male	trans
cg01091514_CIC	0.000433772	0.000666896	0.488844965	0.488844965	M1	Male	trans
cg11263225_ENSG00000170089	0.000433775	0.000666896	-0.565196452	0.565196452	M1	Male	trans
cg07235343_ENSG00000232172	0.000433776	0.000666896	-0.130043219	0.130043219	M1	Male	trans
cg07235343_RNU1-32P	0.000433776	0.000666896	-0.643137634	0.643137634	M1	Male	trans
cg07235343_RPS12P10	0.000433776	0.000666896	-0.559079296	0.559079296	M1	Male	trans
cg07235343_RPL13AP	0.000433776	0.000666896	-0.643137634	0.643137634	M1	Male	trans
cg07235343_DEFB107B	0.000433776	0.000666896	-0.49593997	0.49593997	M1	Male	trans
cg07235343_DEFB107A	0.000433776	0.000666896	-0.242476227	0.242476227	M1	Male	trans
cg07235343_RN7SKP32	0.000433776	0.000666896	-0.334953126	0.334953126	M1	Male	trans
cg07235343_NTM-IT	0.000433776	0.000666896	-0.784734912	0.784734912	M1	Male	trans
cg07235343_OR4F13P	0.000433776	0.000666896	-0.559079296	0.559079296	M1	Male	trans
cg07235343_RN7SL70P	0.000433776	0.000666896	-0.643137634	0.643137634	M1	Male	trans
cg07235343_ENSG00000224700	0.000433776	0.000666896	-0.884171702	0.884171702	M1	Male	trans
cg07235343_ENSG00000233193	0.000433776	0.000666896	-0.784734912	0.784734912	M1	Male	trans
cg07235343_ENSG00000235581	0.000433776	0.000666896	-0.784734912	0.784734912	M1	Male	trans
cg07235343_ENSG00000237377	0.000433776	0.000666896	-0.784734912	0.784734912	M1	Male	trans
cg07235343_ENSG00000241105	0.000433776	0.000666896	-0.784734912	0.784734912	M1	Male	trans
cg07235343_LINC01345	0.000433776	0.000666896	-0.491294273	0.491294273	M1	Male	trans
cg07235343_LINC01672	0.000433776	0.000666896	-1.105664809	1.105664809	M1	Male	trans
cg07235343_MTND1P20	0.000433776	0.000666896	-0.271982265	0.271982265	M1	Male	trans
cg07235343_KRTAP20-2	0.000433776	0.000666896	-0.530238576	0.530238576	M1	Male	trans
cg07235343_ENSG00000212377	0.000433776	0.000666896	-1.105664809	1.105664809	M1	Male	trans
cg07235343_ASS1P6	0.000433776	0.000666896	-1.105664809	1.105664809	M1	Male	trans
cg07235343_ENSG00000217178	0.000433776	0.000666896	-1.105664809	1.105664809	M1	Male	trans
cg07235343_ENSG00000224136	0.000433776	0.000666896	-0.61970133	0.61970133	M1	Male	trans
cg07235343_ENSG00000231931	0.000433776	0.000666896	-1.105664809	1.105664809	M1	Male	trans
cg07235343_ENSG00000237439	0.000433776	0.000666896	-1.105664809	1.105664809	M1	Male	trans
cg20221740_RNU6-915P	0.000433779	0.000666901	0.628254846	0.628254846	M1	Male	trans
cg09381630_MED14P1	0.000433781	0.000666902	-0.546128585	0.546128585	M1	Male	trans
cg20300175_ENSG00000224269	0.000433783	0.000666905	0.576875985	0.576875985	M1	Male	trans
cg03689146_TOMM5	0.000433784	0.000666906	-0.481446459	0.481446459	M1	Male	trans
cg16740640_RPL29P19	0.000433787	0.000666908	-0.438569529	0.438569529	M1	Male	trans
cg14188346_LINC01877	0.000433789	0.00066691	-0.489749479	0.489749479	M1	Male	trans
cg25890576_RNU6-1054P	0.000433791	0.00066691	0.926274982	0.926274982	M1	Male	trans
cg06653796_SLC17A8	0.000433791	0.00066691	0.266331284	0.266331284	M1	Male	trans
cg06767552_FGF7	0.000433792	0.00066691	0.644979127	0.644979127	M1	Male	trans
cg12623735_NTN1	0.000433796	0.00066691	0.551866632	0.551866632	M1	Male	trans
cg06050784_LINC01206	0.000433796	0.00066691	-0.608651567	0.608651567	M1	Male	trans
cg20861237_CDK5	0.000433797	0.00066691	-0.527298129	0.527298129	M1	Male	trans
cg20821566_CYP2U1	0.000433798	0.00066691	-0.51492245	0.51492245	M1	Male	trans
cg14357008_LRRN3	0.0004338	0.00066691	-0.418402784	0.418402784	M1	Male	trans
cg16712416_RFX6	0.000433802	0.00066691	-0.592762783	0.592762783	M1	Male	trans
cg16905926_PRSS29P	0.000433803	0.00066691	-0.455195331	0.455195331	M1	Male	trans
cg24432376_MIR137HG	0.000433804	0.00066691	-0.112000148	0.112000148	M1	Male	trans
cg10294433_SLC25A1P3	0.000433806	0.00066691	-0.813805191	0.813805191	M1	Male	trans
cg07273299_LINC01602	0.000433808	0.00066691	0.566345683	0.566345683	M1	Male	trans
cg04940822_LINC01827	0.000433808	0.00066691	0.710835297	0.710835297	M1	Male	trans
cg05433258_EHHADH-AS1	0.000433809	0.00066691	0.939014682	0.939014682	M1	Male	trans
cg05433258_NPVF	0.000433809	0.00066691	0.939014682	0.939014682	M1	Male	trans
cg05433258_RNU6-532P	0.000433809	0.00066691	0.493005818	0.493005818	M1	Male	trans
cg05433258_OR56A5	0.000433809	0.00066691	0.426303224	0.426303224	M1	Male	trans
cg05433258_RNA5SP347	0.000433809	0.00066691	0.716686784	0.716686784	M1	Male	trans
cg05433258_RN7SL50P	0.000433809	0.00066691	0.939014682	0.939014682	M1	Male	trans
cg05433258_FBLIM1P1	0.000433809	0.00066691	0.666456595	0.666456595	M1	Male	trans
cg05433258_ENSG00000239870	0.000433809	0.00066691	0.417244478	0.417244478	M1	Male	trans
cg05433258_LINC01736	0.000433809	0.00066691	0.513749008	0.513749008	M1	Male	trans
cg05433258_CTBP2P5	0.000433809	0.00066691	0.842379914	0.842379914	M1	Male	trans
cg05433258_RNU4-69P	0.000433809	0.00066691	0.526297521	0.526297521	M1	Male	trans
cg05433258_RPSAP48	0.000433809	0.00066691	0.421189957	0.421189957	M1	Male	trans
cg05433258_RNY4P18	0.000433809	0.00066691	0.403258682	0.403258682	M1	Male	trans
cg05433258_RPL29P28	0.000433809	0.00066691	0.546201413	0.546201413	M1	Male	trans
cg05433258_ENSG00000108516	0.000433809	0.00066691	0.385739643	0.385739643	M1	Male	trans
cg05433258_ENSG00000226829	0.000433809	0.00066691	0.842379914	0.842379914	M1	Male	trans
cg05433258_ENSG00000229116	0.000433809	0.00066691	0.526297521	0.526297521	M1	Male	trans
cg05433258_RPSAP59	0.000433809	0.00066691	0.421189957	0.421189957	M1	Male	trans
cg05433258_ENSG00000234406	0.000433809	0.00066691	0.263148761	0.263148761	M1	Male	trans
cg05433258_ENSG00000242364	0.000433809	0.00066691	0.461976068	0.461976068	M1	Male	trans
cg05433258_ENSG00000232444	0.000433809	0.00066691	0.138305473	0.138305473	M1	Male	trans
cg05433258_ENSG00000235024	0.000433809	0.00066691	0.290042104	0.290042104	M1	Male	trans
cg21711368_C9orf78	0.000433816	0.000666917	0.707500113	0.707500113	M1	Male	trans
cg12398261_HSD17B10	0.000433816	0.000666917	2.957834718	2.957834718	M1	Male	trans
cg10061320_RNU6-1099P	0.00043382	0.000666921	-1.088698829	1.088698829	M1	Male	trans
cg15302968_MSI1	0.00043382	0.000666921	-0.538580379	0.538580379	M1	Male	trans
cg10835559_RNU6-1218P	0.000433826	0.000666928	-0.73329353	0.73329353	M1	Male	trans
cg23427909_LRRC37A12P	0.000433826	0.000666928	-0.679969056	0.679969056	M1	Male	trans
cg27045845_CPA4	0.000433828	0.000666929	-0.270156464	0.270156464	M1	Male	trans
cg09368836_ENSG00000229642	0.00043383	0.000666932	-0.630560084	0.630560084	M1	Male	trans
cg16569147_GAPDHP26	0.000433832	0.000666933	-0.529740541	0.529740541	M1	Male	trans
cg15630394_ENSG00000229955	0.000433832	0.000666933	-0.487264459	0.487264459	M1	Male	trans
cg22646074_RPL11P1	0.000433832	0.000666933	0.56606256	0.56606256	M1	Male	trans
cg10991855_USP6NL	0.000433833	0.000666933	-0.481600168	0.481600168	M1	Male	trans
cg07376732_ANK1	0.000433835	0.000666934	0.671495673	0.671495673	M1	Male	trans
cg10492042_ITPRIP-AS1	0.000433836	0.000666934	0.295982443	0.295982443	M1	Male	trans
cg09774124_ENSG00000225673	0.000433836	0.000666934	-0.472621642	0.472621642	M1	Male	trans
cg00809398_H1-7	0.000433837	0.000666935	-0.560801101	0.560801101	M1	Male	trans
cg13935206_KRT25	0.000433839	0.000666938	-0.696197718	0.696197718	M1	Male	trans
cg06269419_DLG5	0.000433841	0.000666939	-0.442408282	0.442408282	M1	Male	trans
cg12352902_LINC00636	0.000433841	0.00066694	-0.69321267	0.69321267	M1	Male	trans
cg24051234_C2orf76	0.000433842	0.00066694	-1.064292422	1.064292422	M1	Male	trans
cg18014437_TRAPPC4	0.000433843	0.00066694	0.478661661	0.478661661	M1	Male	trans
cg22168087_ENSG00000241489	0.000433848	0.000666947	0.408263251	0.408263251	M1	Male	trans
cg15541606_FAM9C	0.000433849	0.000666947	1.023763748	1.023763748	M1	Male	trans
cg22650617_SERPINA10	0.000433852	0.00066695	-0.511467306	0.511467306	M1	Male	trans
cg17714200_ENSG00000203335	0.000433852	0.00066695	-0.147604886	0.147604886	M1	Male	trans
cg07258419_MNX1-AS2	0.000433852	0.00066695	-0.752205075	0.752205075	M1	Male	trans
cg05292018_RNU6-605P	0.000433861	0.000666963	-0.61454614	0.61454614	M1	Male	trans
cg02671217_ENSG00000234287	0.000433865	0.000666967	-0.103654119	0.103654119	M1	Male	trans
cg13019493_MIR30C2	0.000433866	0.000666968	-0.581514054	0.581514054	M1	Male	trans
cg06621919_HMMR	0.000433866	0.000666968	-0.523894146	0.523894146	M1	Male	trans
cg24603803_TRPC6	0.000433869	0.000666968	-0.637919039	0.637919039	M1	Male	trans
cg15374032_ENSG00000230194	0.000433869	0.000666968	-0.643941945	0.643941945	M1	Male	trans
cg11558633_ENSG00000233870	0.00043387	0.000666968	0.870575796	0.870575796	M1	Male	trans
cg24733065_HTR5A	0.00043387	0.000666968	-1.011730613	1.011730613	M1	Male	trans
cg07596643_ENSG00000219529	0.000433871	0.000666968	0.359985682	0.359985682	M1	Male	trans
cg26338867_SPRN	0.000433871	0.000666968	0.618993066	0.618993066	M1	Male	trans
cg01134380_SNORD115-14	0.000433871	0.000666968	-0.732202139	0.732202139	M1	Male	trans
cg16248390_DPY19L1P1	0.000433871	0.000666968	-0.838200707	0.838200707	M1	Male	trans
cg12120892_LOXL3	0.000433872	0.000666968	0.861621855	0.861621855	M1	Male	trans
cg21494722_ENSG00000231424	0.000433876	0.000666972	-0.540535842	0.540535842	M1	Male	trans
cg20150659_RBM38-AS1	0.000433876	0.000666972	-0.440633066	0.440633066	M1	Male	trans
cg12167822_DUSP5P2	0.000433877	0.000666972	-0.843000531	0.843000531	M1	Male	trans
cg09891645_MTND2P12	0.000433878	0.000666972	0.550200616	0.550200616	M1	Male	trans
cg04463911_DIO1	0.000433878	0.000666972	-0.565432811	0.565432811	M1	Male	trans
cg21900539_PPP1R14BP2	0.00043388	0.000666972	-0.583696213	0.583696213	M1	Male	trans
cg19194405_LAMA5-AS1	0.000433882	0.000666972	-0.443206395	0.443206395	M1	Male	trans
cg00168193_ENSG00000237349	0.000433885	0.000666972	-0.520290721	0.520290721	M1	Male	trans
cg10717472_PLG	0.000433887	0.000666972	0.831515123	0.831515123	M1	Male	trans
cg09493284_SLC24A5	0.000433887	0.000666972	-0.461157594	0.461157594	M1	Male	trans
cg08762534_ENSG00000225850	0.000433888	0.000666972	-0.765645158	0.765645158	M1	Male	trans
cg21201844_ENSG00000231138	0.000433888	0.000666972	0.656855597	0.656855597	M1	Male	trans
cg22662645_LINC02052	0.000433888	0.000666972	0.862267123	0.862267123	M1	Male	trans
cg16957552_IER3	0.000433889	0.000666972	0.554445227	0.554445227	M1	Male	trans
cg12184937_RNU1-151P	0.00043389	0.000666972	-0.904432472	0.904432472	M1	Male	trans
cg13058623_TRY2P	0.00043389	0.000666972	0.459290157	0.459290157	M1	Male	trans
cg19408572_TRBV22-1	0.000433893	0.000666972	0.446467054	0.446467054	M1	Male	trans
cg22108143_PLEKHG2	0.000433894	0.000666972	-0.799516374	0.799516374	M1	Male	trans
cg15877096_ENSG00000225673	0.000433896	0.000666972	-0.949445155	0.949445155	M1	Male	trans
cg12782696_FTH1P12	0.000433898	0.000666972	0.629663295	0.629663295	M1	Male	trans
cg18634314_RPL23AP20	0.000433899	0.000666972	0.487711859	0.487711859	M1	Male	trans
cg09830308_CNRIP1	0.0004339	0.000666972	0.383168223	0.383168223	M1	Male	trans
cg11360098_AIMP1P2	0.000433902	0.000666972	-0.253133725	0.253133725	M1	Male	trans
cg11360098_GPR158-AS1	0.000433902	0.000666972	-0.253133725	0.253133725	M1	Male	trans
cg11360098_RNU4-41P	0.000433902	0.000666972	-0.319757229	0.319757229	M1	Male	trans
cg11360098_PLA2G12AP2	0.000433902	0.000666972	-0.352245402	0.352245402	M1	Male	trans
cg11360098_POTEC	0.000433902	0.000666972	-0.128822644	0.128822644	M1	Male	trans
cg11360098_ISX	0.000433902	0.000666972	-0.284283112	0.284283112	M1	Male	trans
cg11360098_CALM1P1	0.000433902	0.000666972	-0.562633072	0.562633072	M1	Male	trans
cg11360098_RNU2-9P	0.000433902	0.000666972	-0.4611132	0.4611132	M1	Male	trans
cg11360098_RPL23AP48	0.000433902	0.000666972	-0.192870638	0.192870638	M1	Male	trans
cg11360098_TAAR2	0.000433902	0.000666972	-0.355576247	0.355576247	M1	Male	trans
cg11360098_RNU6-1084P	0.000433902	0.000666972	-0.325648445	0.325648445	M1	Male	trans
cg11360098_EEF1A1P1	0.000433902	0.000666972	-0.240152806	0.240152806	M1	Male	trans
cg11360098_MRPL32P1	0.000433902	0.000666972	-0.172593331	0.172593331	M1	Male	trans
cg11360098_ENSG00000226534	0.000433902	0.000666972	-0.325648445	0.325648445	M1	Male	trans
cg11360098_ENSG00000230153	0.000433902	0.000666972	-0.355576247	0.355576247	M1	Male	trans
cg11360098_ENSG00000233516	0.000433902	0.000666972	-0.532003398	0.532003398	M1	Male	trans
cg11360098_ENSG00000238282	0.000433902	0.000666972	-0.79273333	0.79273333	M1	Male	trans
cg11360098_SNORD18	0.000433902	0.000666972	-0.695396959	0.695396959	M1	Male	trans
cg11360098_ENSG00000240355	0.000433902	0.000666972	-0.79273333	0.79273333	M1	Male	trans
cg11360098_RN7SL294P	0.000433902	0.000666972	-0.266001699	0.266001699	M1	Male	trans
cg11360098_RNU6-336P	0.000433902	0.000666972	-0.562634819	0.562634819	M1	Male	trans
cg11360098_MIR1179	0.000433902	0.000666972	-0.157133008	0.157133008	M1	Male	trans
cg11360098_SPANXC	0.000433902	0.000666972	-0.351223556	0.351223556	M1	Male	trans
cg11360098_ENSG00000215094	0.000433902	0.000666972	-0.562634819	0.562634819	M1	Male	trans
cg11360098_ENSG00000218173	0.000433902	0.000666972	-0.18410415	0.18410415	M1	Male	trans
cg11360098_ENSG00000228968	0.000433902	0.000666972	-0.429452452	0.429452452	M1	Male	trans
cg11360098_ENSG00000236536	0.000433902	0.000666972	-0.562634819	0.562634819	M1	Male	trans
cg10940206_ETHE1	0.000433906	0.000666977	0.506529593	0.506529593	M1	Male	trans
cg02215177_CLCN1	0.000433907	0.000666977	-0.445874928	0.445874928	M1	Male	trans
cg02030331_ACBD3-AS1	0.000433909	0.000666979	-0.619226074	0.619226074	M1	Male	trans
cg07793432_ZNF534	0.000433911	0.000666981	-0.592659596	0.592659596	M1	Male	trans
cg00305285_ENSG00000223944	0.000433912	0.000666982	-0.289766264	0.289766264	M1	Male	trans
cg23348107_LINC00475	0.000433913	0.000666982	-0.588512228	0.588512228	M1	Male	trans
cg20046668_RPS12P15	0.000433915	0.000666982	-0.325912318	0.325912318	M1	Male	trans
cg01973605_CELA2B	0.000433915	0.000666982	0.60052355	0.60052355	M1	Male	trans
cg16779158_LINC02088	0.000433915	0.000666982	-0.501889797	0.501889797	M1	Male	trans
cg23965481_MUC21	0.000433915	0.000666982	-1.112375111	1.112375111	M1	Male	trans
cg03179052_ICA1L	0.000433916	0.000666982	-1.092371379	1.092371379	M1	Male	trans
cg23151860_GAA	0.000433917	0.000666984	-0.642166095	0.642166095	M1	Male	trans
cg10141352_MIR1183	0.000433919	0.000666986	-0.41918402	0.41918402	M1	Male	trans
cg14774195_PRDM1	0.000433922	0.00066699	0.630032159	0.630032159	M1	Male	trans
cg23634134_KRTAP5-1	0.000433926	0.000666995	0.448465712	0.448465712	M1	Male	trans
cg10548700_CENPCP1	0.000433928	0.000666997	0.407469131	0.407469131	M1	Male	trans
cg08853572_ENSG00000224469	0.000433929	0.000666997	0.8354906	0.8354906	M1	Male	trans
cg24578004_AGAP10P	0.00043393	0.000666998	-0.433455139	0.433455139	M1	Male	trans
cg07096305_F2RL1	0.000433932	0.000667001	0.470100162	0.470100162	M1	Male	trans
cg16936864_RNU6-312P	0.000433933	0.000667001	-0.413590002	0.413590002	M1	Male	trans
cg10081425_LDLRAD1	0.000433934	0.000667001	-0.338458085	0.338458085	M1	Male	trans
cg00807877_LINC00426	0.000433935	0.000667002	-0.401171482	0.401171482	M1	Male	trans
cg23436703_ENSG00000231830	0.000433936	0.000667002	-0.484347596	0.484347596	M1	Male	trans
cg13229245_OVCH2	0.000433936	0.000667002	0.34134851	0.34134851	M1	Male	trans
cg04846472_KRTAP2-5P	0.000433941	0.000667008	-0.784583138	0.784583138	M1	Male	trans
cg18749990_LINC01312	0.000433942	0.000667009	-0.740431086	0.740431086	M1	Male	trans
cg22719314_RN7SL116P	0.000433942	0.000667009	-0.729738842	0.729738842	M1	Male	trans
cg08841544_AIP	0.000433944	0.00066701	0.466657794	0.466657794	M1	Male	trans
cg23328066_ENSG00000241577	0.000433944	0.00066701	-1.190090718	1.190090718	M1	Male	trans
cg14227773_MTRF1LP2	0.000433944	0.00066701	-0.80071055	0.80071055	M1	Male	trans
cg23151860_SCAMP4	0.000433946	0.000667011	-0.766716256	0.766716256	M1	Male	trans
cg02792740_RALGAPA2	0.000433947	0.000667012	0.421709702	0.421709702	M1	Male	trans
cg02671217_FOXN3P1	0.000433947	0.000667012	-0.544918755	0.544918755	M1	Male	trans
cg07424927_CRYGEP	0.000433948	0.000667012	0.555313341	0.555313341	M1	Male	trans
cg16899179_KRTAP5-8	0.00043395	0.000667014	-0.521237995	0.521237995	M1	Male	trans
cg00333184_RNU6-940P	0.000433951	0.000667014	-0.785022251	0.785022251	M1	Male	trans
cg12149851_MUC3A	0.000433951	0.000667014	-0.5090058	0.5090058	M1	Male	trans
cg04307318_DDX19B	0.000433952	0.000667014	0.498655614	0.498655614	M1	Male	trans
cg23038277_ENSG00000234542	0.000433954	0.000667016	-0.524461395	0.524461395	M1	Male	trans
cg05006567_ENSG00000235993	0.000433957	0.00066702	-3.746066021	3.746066021	M1	Male	trans
cg00691226_DCSTAMP	0.000433958	0.000667021	-0.605290122	0.605290122	M1	Male	trans
cg16999170_DNAJB6P6	0.000433961	0.000667024	-1.079362011	1.079362011	M1	Male	trans
cg16999170_TMX1	0.000433965	0.000667029	-0.714284304	0.714284304	M1	Male	trans
cg17158894_FIBCD1	0.000433966	0.00066703	-0.643972793	0.643972793	M1	Male	trans
cg22650617_ENSG00000214915	0.000433967	0.00066703	0.667521343	0.667521343	M1	Male	trans
cg25534226_ENSG00000203402	0.000433967	0.00066703	0.317443229	0.317443229	M1	Male	trans
cg11552287_CNTD1	0.000433969	0.00066703	-0.745208357	0.745208357	M1	Male	trans
cg04687371_ENSG00000226425	0.000433969	0.00066703	-0.594320915	0.594320915	M1	Male	trans
cg14296394_RPS7P12	0.000433969	0.00066703	-0.988387642	0.988387642	M1	Male	trans
cg26541248_KLK12	0.000433969	0.00066703	-0.400095025	0.400095025	M1	Male	trans
cg07096305_P4HA1	0.00043397	0.00066703	0.429833687	0.429833687	M1	Male	trans
cg14409406_SYNE2	0.000433971	0.000667031	-0.530348037	0.530348037	M1	Male	trans
cg23816606_GPX2	0.000433972	0.000667031	-0.465587184	0.465587184	M1	Male	trans
cg16062368_CICP17	0.000433973	0.000667031	-1.059742409	1.059742409	M1	Male	trans
cg07601093_SMIM19	0.000433973	0.000667031	0.830939263	0.830939263	M1	Male	trans
cg10445726_LIPC	0.000433974	0.000667031	-0.476607416	0.476607416	M1	Male	trans
cg07470512_PRSS41	0.000433974	0.000667031	-0.452256927	0.452256927	M1	Male	trans
cg04175782_ENSG00000235858	0.000433975	0.000667031	0.656711077	0.656711077	M1	Male	trans
cg20511807_DPPA5	0.000433975	0.000667031	0.341739481	0.341739481	M1	Male	trans
cg17097571_ARHGEF35	0.000433977	0.000667033	0.498722325	0.498722325	M1	Male	trans
cg02697258_RNU7-130P	0.000433979	0.000667035	-0.454103095	0.454103095	M1	Male	trans
cg14409406_AP3B1	0.000433979	0.000667035	-0.510271409	0.510271409	M1	Male	trans
cg00270291_CENPS	0.000433985	0.000667041	0.409736323	0.409736323	M1	Male	trans
cg06502685_VDAC2P5	0.000433985	0.000667041	-0.343935338	0.343935338	M1	Male	trans
cg22541535_TNK1	0.000433985	0.000667041	-0.400585012	0.400585012	M1	Male	trans
cg04837653_PPP1R3E	0.000433986	0.000667041	-0.563144725	0.563144725	M1	Male	trans
cg12615916_RPSAP45	0.000433987	0.000667041	0.415362715	0.415362715	M1	Male	trans
cg03422016_ACTN4P2	0.000433989	0.000667042	-0.573095565	0.573095565	M1	Male	trans
cg03422016_PPIAP62	0.000433989	0.000667042	-0.290583012	0.290583012	M1	Male	trans
cg03422016_RDH8	0.000433989	0.000667042	-0.306997683	0.306997683	M1	Male	trans
cg17323715_RNU6-101P	0.00043399	0.000667042	-0.506409111	0.506409111	M1	Male	trans
cg01529253_ADAMTS5	0.00043399	0.000667042	0.795791859	0.795791859	M1	Male	trans
cg20067334_RASGRF2	0.000433992	0.000667044	0.590414852	0.590414852	M1	Male	trans
cg08933691_LINC00305	0.000433993	0.000667044	-0.282227722	0.282227722	M1	Male	trans
cg17347535_MAGEA9	0.000433993	0.000667044	-0.505084521	0.505084521	M1	Male	trans
cg12925689_ENSG00000223916	0.000433995	0.000667046	0.576090462	0.576090462	M1	Male	trans
cg23519258_UBTFL5	0.000433996	0.000667047	-0.523240597	0.523240597	M1	Male	trans
cg14564616_LINC02527	0.000433997	0.000667047	0.492498341	0.492498341	M1	Male	trans
cg10925082_EN1	0.000433999	0.000667049	0.555531454	0.555531454	M1	Male	trans
cg27504269_ARPP19P1	0.000433999	0.000667049	-0.437579029	0.437579029	M1	Male	trans
cg21411095_MIR635	0.000434	0.000667049	-0.654999546	0.654999546	M1	Male	trans
cg11295357_SLIT1	0.000434002	0.000667051	-0.507329412	0.507329412	M1	Male	trans
cg01034287_RNA5SP335	0.000434004	0.000667053	-0.837493699	0.837493699	M1	Male	trans
cg17172797_OR4F6	0.000434004	0.000667053	0.241130343	0.241130343	M1	Male	trans
cg21243631_MAGEA9	0.000434004	0.000667053	0.639781331	0.639781331	M1	Male	trans
cg20821566_MDFI	0.000434005	0.000667053	0.395725429	0.395725429	M1	Male	trans
cg14418297_TMEM52	0.000434006	0.000667053	-0.79169622	0.79169622	M1	Male	trans
cg26076683_RN7SL254P	0.000434007	0.000667053	-0.847189986	0.847189986	M1	Male	trans
cg15630394_LDB2	0.000434007	0.000667053	-0.565159723	0.565159723	M1	Male	trans
cg09272186_MIR580	0.000434009	0.000667056	1.235199239	1.235199239	M1	Male	trans
cg12475546_RNU4-50P	0.00043401	0.000667057	0.657647832	0.657647832	M1	Male	trans
cg22451117_RNU6-331P	0.000434011	0.000667057	-0.410416956	0.410416956	M1	Male	trans
cg14182120_ACTL7B	0.000434012	0.000667057	-1.009531923	1.009531923	M1	Male	trans
cg19306368_RN7SL105P	0.000434017	0.000667057	0.501442353	0.501442353	M1	Male	trans
cg20150659_EXOC3L1	0.000434017	0.000667057	-0.39429709	0.39429709	M1	Male	trans
cg05471495_ID1	0.000434017	0.000667057	0.517517163	0.517517163	M1	Male	trans
cg10526559_ENSG00000237843	0.000434017	0.000667057	0.701850471	0.701850471	M1	Male	trans
cg06434499_ENSG00000232806	0.000434019	0.000667057	-0.637892122	0.637892122	M1	Male	trans
cg20009356_FAM71F1	0.000434021	0.000667057	-0.827846575	0.827846575	M1	Male	trans
cg02340312_PAAF1	0.000434022	0.000667057	-0.570094045	0.570094045	M1	Male	trans
cg14780957_AK4	0.000434023	0.000667057	-0.490213336	0.490213336	M1	Male	trans
cg13242077_MTUS2-AS2	0.000434024	0.000667057	-0.627663568	0.627663568	M1	Male	trans
cg05957781_LINC00870	0.000434024	0.000667057	-0.527518506	0.527518506	M1	Male	trans
cg07510230_EBF4	0.000434025	0.000667057	0.379239499	0.379239499	M1	Male	trans
cg21660865_DPP10-AS1	0.000434025	0.000667057	-0.448543976	0.448543976	M1	Male	trans
cg23667563_CLRN1	0.000434025	0.000667057	-0.500471973	0.500471973	M1	Male	trans
cg12156661_RN7SL614P	0.000434028	0.000667057	-0.39154032	0.39154032	M1	Male	trans
cg07729440_KIF3AP1	0.000434028	0.000667057	-0.512537204	0.512537204	M1	Male	trans
cg18453320_CST9L	0.00043403	0.000667057	-0.584470238	0.584470238	M1	Male	trans
cg15853299_RAET1K	0.00043403	0.000667057	-0.539992788	0.539992788	M1	Male	trans
cg20799095_BCR	0.000434032	0.000667057	-0.520633238	0.520633238	M1	Male	trans
cg15335251_GXYLT1P7	0.000434035	0.000667057	-0.504712355	0.504712355	M1	Male	trans
cg01202651_RNU6-973P	0.000434036	0.000667057	-0.35852422	0.35852422	M1	Male	trans
cg20312287_VSIG10L	0.000434036	0.000667057	-0.424363909	0.424363909	M1	Male	trans
cg13872511_ATP6V1E1P1	0.000434036	0.000667057	-0.790798682	0.790798682	M1	Male	trans
cg02228042_SNORD34	0.000434038	0.000667057	-0.684217242	0.684217242	M1	Male	trans
cg19135536_LINC01304	0.000434038	0.000667057	1.12688771	1.12688771	M1	Male	trans
cg19135536_OR4N5	0.000434038	0.000667057	0.094522181	0.094522181	M1	Male	trans
cg19135536_HNRNPA1P64	0.000434038	0.000667057	1.032040901	1.032040901	M1	Male	trans
cg19135536_MRPS21P2	0.000434038	0.000667057	0.618005183	0.618005183	M1	Male	trans
cg19135536_ATOH1	0.000434038	0.000667057	0.730677037	0.730677037	M1	Male	trans
cg19135536_SNCB	0.000434038	0.000667057	0.327184099	0.327184099	M1	Male	trans
cg19135536_MRPL42P3	0.000434038	0.000667057	0.730677037	0.730677037	M1	Male	trans
cg19135536_RNU6-246P	0.000434038	0.000667057	0.730677037	0.730677037	M1	Male	trans
cg19135536_OR51T1	0.000434038	0.000667057	0.51602045	0.51602045	M1	Male	trans
cg19135536_OR6C75	0.000434038	0.000667057	0.170919037	0.170919037	M1	Male	trans
cg19135536_LINC00395	0.000434038	0.000667057	0.891547548	0.891547548	M1	Male	trans
cg19135536_RNU6-616P	0.000434038	0.000667057	0.704050748	0.704050748	M1	Male	trans
cg19135536_ENSG00000234296	0.000434038	0.000667057	0.472106254	0.472106254	M1	Male	trans
cg19135536_ENSG00000235350	0.000434038	0.000667057	0.891547548	0.891547548	M1	Male	trans
cg19135536_ENSG00000236544	0.000434038	0.000667057	0.891547548	0.891547548	M1	Male	trans
cg19135536_HNRNPA1P46	0.000434038	0.000667057	1.256160182	1.256160182	M1	Male	trans
cg19135536_CYCSP8	0.000434038	0.000667057	1.256160182	1.256160182	M1	Male	trans
cg19135536_EIF4BP4	0.000434038	0.000667057	1.256160182	1.256160182	M1	Male	trans
cg19135536_ANKRD49P4	0.000434038	0.000667057	1.256160182	1.256160182	M1	Male	trans
cg19135536_ENSG00000225325	0.000434038	0.000667057	1.256160182	1.256160182	M1	Male	trans
cg19135536_ENSG00000229532	0.000434038	0.000667057	1.256160182	1.256160182	M1	Male	trans
cg19135536_ENSG00000237378	0.000434038	0.000667057	0.99848954	0.99848954	M1	Male	trans
cg23938295_RAPGEFL1	0.000434042	0.000667061	-0.440149805	0.440149805	M1	Male	trans
cg17666981_ASPDH	0.000434042	0.000667061	-0.641881689	0.641881689	M1	Male	trans
cg06042259_FRMPD3	0.000434044	0.000667061	-0.492225341	0.492225341	M1	Male	trans
cg10034640_SIRPG-AS1	0.000434044	0.000667061	-0.31143761	0.31143761	M1	Male	trans
cg08687494_SPINK14	0.000434044	0.000667061	-2.647136387	2.647136387	M1	Male	trans
cg22102485_ENSG00000111788	0.000434045	0.000667061	0.507083237	0.507083237	M1	Male	trans
cg12217804_RPL23P8	0.000434045	0.000667061	-0.620463103	0.620463103	M1	Male	trans
cg23820097_ENSG00000228957	0.000434045	0.000667061	-1.207318605	1.207318605	M1	Male	trans
cg12030632_UBA52P5	0.000434047	0.000667062	0.540631435	0.540631435	M1	Male	trans
cg21613549_CDK14	0.000434049	0.000667065	-0.684800734	0.684800734	M1	Male	trans
cg16230523_MTCO1P14	0.00043405	0.000667065	0.836061602	0.836061602	M1	Male	trans
cg17233160_ENSG00000229151	0.000434051	0.000667065	-0.734595087	0.734595087	M1	Male	trans
cg00160618_LCNL1	0.000434052	0.000667065	0.638949097	0.638949097	M1	Male	trans
cg06105747_KRT6A	0.000434052	0.000667065	-0.30352375	0.30352375	M1	Male	trans
cg22077265_ENSG00000226655	0.000434052	0.000667065	-0.542154377	0.542154377	M1	Male	trans
cg22150680_PPIAP78	0.000434052	0.000667065	-0.856936528	0.856936528	M1	Male	trans
cg17380533_ENSG00000234604	0.000434058	0.000667072	-0.311382464	0.311382464	M1	Male	trans
cg10964184_SOX21	0.000434062	0.000667077	0.598793185	0.598793185	M1	Male	trans
cg02158095_RNU6-1123P	0.000434063	0.000667077	-0.31296159	0.31296159	M1	Male	trans
cg26331395_YBX2	0.000434063	0.000667077	0.602659405	0.602659405	M1	Male	trans
cg01864029_OR51N1P	0.000434064	0.000667077	-0.530737423	0.530737423	M1	Male	trans
cg08534653_Metazoa_SRP	0.000434064	0.000667077	0.891902039	0.891902039	M1	Male	trans
cg05636584_ANKRD45	0.000434066	0.00066708	-0.647231053	0.647231053	M1	Male	trans
cg07817705_JAG1	0.000434067	0.00066708	0.57685492	0.57685492	M1	Male	trans
cg10897282_FMN2	0.000434069	0.000667082	-0.399263407	0.399263407	M1	Male	trans
cg12642194_PAPOLB	0.000434069	0.000667082	-0.481849348	0.481849348	M1	Male	trans
cg08681445_LCE3E	0.00043407	0.000667082	-0.116736092	0.116736092	M1	Male	trans
cg06619156_NCKAP5-IT1	0.000434073	0.000667083	-0.404998038	0.404998038	M1	Male	trans
cg24823308_BCL3	0.000434073	0.000667083	-0.327344229	0.327344229	M1	Male	trans
cg05636584_SLFN13	0.000434073	0.000667083	-0.619504167	0.619504167	M1	Male	trans
cg11086960_FXR1	0.000434078	0.000667091	-0.647419355	0.647419355	M1	Male	trans
cg00595889_FAM183DP	0.000434079	0.000667091	0.433498026	0.433498026	M1	Male	trans
cg16888658_MIR203A	0.000434083	0.000667094	0.694718508	0.694718508	M1	Male	trans
cg00471652_KCNK6	0.000434083	0.000667094	0.544896836	0.544896836	M1	Male	trans
cg22646760_BGN	0.000434084	0.000667095	0.555451686	0.555451686	M1	Male	trans
cg23380468_SLC4A10	0.000434084	0.000667095	-0.494054432	0.494054432	M1	Male	trans
cg11996817_LINC01823	0.000434086	0.000667097	-0.378616946	0.378616946	M1	Male	trans
cg26486246_ENSG00000226541	0.000434088	0.000667098	-0.394269403	0.394269403	M1	Male	trans
cg10973043_ALOXE3	0.000434089	0.000667098	-1.009921592	1.009921592	M1	Male	trans
cg02363010_MIPOL1	0.000434089	0.000667098	-0.654469726	0.654469726	M1	Male	trans
cg12916198_ENSG00000226594	0.00043409	0.000667099	-0.743701857	0.743701857	M1	Male	trans
cg18082669_HSBP1P2	0.000434091	0.0006671	-0.462146767	0.462146767	M1	Male	trans
cg18082669_FRG2FP	0.000434091	0.0006671	-0.740360858	0.740360858	M1	Male	trans
cg27245817_OSGIN2	0.000434093	0.000667102	-0.604650158	0.604650158	M1	Male	trans
cg18931888_RNU6-1009P	0.000434095	0.000667104	-0.601582681	0.601582681	M1	Male	trans
cg16507569_TRBV5-1	0.000434096	0.000667105	-0.335006944	0.335006944	M1	Male	trans
cg24959901_ENSG00000234080	0.000434099	0.000667109	-0.758546255	0.758546255	M1	Male	trans
cg02117609_ENSG00000227021	0.000434101	0.000667109	-0.767332921	0.767332921	M1	Male	trans
cg26484964_SPIN3	0.000434101	0.000667109	0.733571238	0.733571238	M1	Male	trans
cg12395926_MTCO3P16	0.000434102	0.000667109	-0.226965304	0.226965304	M1	Male	trans
cg12636982_ENSG00000231139	0.000434102	0.000667109	1.104278025	1.104278025	M1	Male	trans
cg07405255_RPL36AP45	0.000434103	0.000667109	-0.788936736	0.788936736	M1	Male	trans
cg24118983_STAP1	0.000434103	0.000667109	-0.268951038	0.268951038	M1	Male	trans
cg17174466_LINC01364	0.000434108	0.000667116	-0.507943645	0.507943645	M1	Male	trans
cg04001978_DSPP	0.000434109	0.000667117	-0.624545411	0.624545411	M1	Male	trans
cg22052629_ELOVL6	0.00043411	0.000667118	-0.590270448	0.590270448	M1	Male	trans
cg01466133_LINC01679	0.000434111	0.000667118	-0.41891729	0.41891729	M1	Male	trans
cg22453488_LINC02088	0.000434114	0.000667121	0.411358208	0.411358208	M1	Male	trans
cg19478400_RNU6-1197P	0.000434115	0.000667122	-0.818180504	0.818180504	M1	Male	trans
cg02493842_HAUS1P2	0.000434116	0.000667123	-0.788525717	0.788525717	M1	Male	trans
cg19776984_ENSG00000235526	0.000434117	0.000667123	-0.675288417	0.675288417	M1	Male	trans
cg03593181_IRX6	0.000434117	0.000667123	-0.405459184	0.405459184	M1	Male	trans
cg14550076_HAND2-AS1	0.000434119	0.000667124	-0.561366305	0.561366305	M1	Male	trans
cg03103060_MIR548J	0.000434122	0.000667128	-0.620712725	0.620712725	M1	Male	trans
cg27272853_PLAAT4	0.000434123	0.000667128	0.577849011	0.577849011	M1	Male	trans
cg11911060_SNORA71	0.000434124	0.000667128	-0.440283041	0.440283041	M1	Male	trans
cg17099212_MTND2P12	0.000434124	0.000667128	0.687535714	0.687535714	M1	Male	trans
cg21479603_GUCY2GP	0.000434126	0.000667128	-0.39765336	0.39765336	M1	Male	trans
cg03608583_NETO1	0.000434127	0.000667128	-0.610876282	0.610876282	M1	Male	trans
cg00338529_KLKP1	0.000434127	0.000667128	-0.462960213	0.462960213	M1	Male	trans
cg14994777_CSRNP3	0.000434128	0.000667128	-0.650680936	0.650680936	M1	Male	trans
cg12046882_DCDC1	0.000434128	0.000667128	-0.578487037	0.578487037	M1	Male	trans
cg11015634_ENSG00000237336	0.000434128	0.000667128	-0.413513349	0.413513349	M1	Male	trans
cg24289054_RNA5SP498	0.000434128	0.000667128	-0.71298721	0.71298721	M1	Male	trans
cg05498586_FAM66E	0.00043413	0.000667129	-1.035051888	1.035051888	M1	Male	trans
cg02067491_ENSG00000218187	0.00043413	0.000667129	-0.561140524	0.561140524	M1	Male	trans
cg24007800_ENSG00000231525	0.000434131	0.000667129	-0.852802575	0.852802575	M1	Male	trans
cg02133140_IFITM2	0.000434132	0.00066713	-0.179511652	0.179511652	M1	Male	trans
cg17666981_H1-8	0.000434133	0.000667131	-0.57789587	0.57789587	M1	Male	trans
cg05392160_CEACAMP9	0.000434134	0.000667131	-0.647090309	0.647090309	M1	Male	trans
cg03588513_RNU6-1222P	0.000434138	0.000667137	-0.383347718	0.383347718	M1	Male	trans
cg14129529_MAGEA9	0.000434139	0.000667137	0.600273735	0.600273735	M1	Male	trans
cg16767880_TUBAP2	0.00043414	0.000667138	0.439990537	0.439990537	M1	Male	trans
cg04549802_TAS2R40	0.000434141	0.000667138	-0.317826209	0.317826209	M1	Male	trans
cg14418213_DLEC1P1	0.000434144	0.000667142	-0.418451232	0.418451232	M1	Male	trans
cg21633721_ENSG00000228792	0.000434144	0.000667142	-0.901425563	0.901425563	M1	Male	trans
cg09410841_OR4F4	0.000434147	0.000667146	0.269613594	0.269613594	M1	Male	trans
cg15630394_DEFB109A	0.000434148	0.000667146	-0.457286019	0.457286019	M1	Male	trans
cg10771048_PADI1	0.000434149	0.000667147	0.530938929	0.530938929	M1	Male	trans
cg01704040_SNORD115-8	0.000434149	0.000667147	-0.387832128	0.387832128	M1	Male	trans
cg09349128_BRWD1P3	0.000434152	0.000667149	0.912352766	0.912352766	M1	Male	trans
cg25580405_ENSG00000226302	0.000434152	0.000667149	0.464841605	0.464841605	M1	Male	trans
cg27123208_ENSG00000226345	0.000434153	0.00066715	0.810155536	0.810155536	M1	Male	trans
cg08160224_LIMK1	0.000434155	0.00066715	0.463075577	0.463075577	M1	Male	trans
cg07596643_ENSG00000235932	0.000434156	0.000667152	0.179532664	0.179532664	M1	Male	trans
cg22203300_KRBOX1-AS1	0.000434158	0.000667153	-0.499654643	0.499654643	M1	Male	trans
cg22362389_RNU6-108P	0.000434159	0.000667153	-0.531636963	0.531636963	M1	Male	trans
cg12623735_ENSG00000235337	0.000434159	0.000667153	-0.753718786	0.753718786	M1	Male	trans
cg23151860_NAPG	0.000434166	0.000667162	0.744903784	0.744903784	M1	Male	trans
cg11879371_ENSG00000111788	0.000434167	0.000667163	-0.429693022	0.429693022	M1	Male	trans
cg06530081_HMGB1P1	0.000434171	0.000667169	-0.793484655	0.793484655	M1	Male	trans
cg17051704_TBC1D9B	0.000434173	0.000667169	-0.432135565	0.432135565	M1	Male	trans
cg15748104_YBX2P1	0.000434174	0.000667169	0.509937935	0.509937935	M1	Male	trans
cg04999352_SNORA10B	0.000434175	0.000667169	0.422819849	0.422819849	M1	Male	trans
cg22976778_BCORL1	0.000434175	0.000667169	0.604441578	0.604441578	M1	Male	trans
cg23238869_CRYBA2	0.000434176	0.000667169	-0.522544499	0.522544499	M1	Male	trans
cg19952435_RPL6P6	0.000434176	0.000667169	0.530619852	0.530619852	M1	Male	trans
cg03277898_FYB2	0.000434176	0.000667169	-0.522660528	0.522660528	M1	Male	trans
cg13508402_PIM3	0.000434177	0.000667169	0.391556234	0.391556234	M1	Male	trans
ch.17.1629120F_ENSG00000230291	0.000434177	0.000667169	-0.686196891	0.686196891	M1	Male	trans
cg00700394_ENSG00000205236	0.000434177	0.000667169	-0.427260925	0.427260925	M1	Male	trans
cg24001233_SLC6A4	0.000434178	0.000667169	-0.351929714	0.351929714	M1	Male	trans
cg02169857_HIGD2AP1	0.000434178	0.000667169	0.418371541	0.418371541	M1	Male	trans
cg14267705_HTN3	0.000434179	0.00066717	-1.015898428	1.015898428	M1	Male	trans
cg13424603_PGM5	0.000434181	0.000667172	-0.535007054	0.535007054	M1	Male	trans
cg11413762_ODF3L2	0.000434182	0.000667172	-0.438923217	0.438923217	M1	Male	trans
cg07264993_ZNF22-AS1	0.000434182	0.000667172	-0.439882844	0.439882844	M1	Male	trans
cg19786799_ENSG00000228053	0.000434184	0.000667173	-0.905153324	0.905153324	M1	Male	trans
cg23914255_GAB2	0.000434186	0.000667176	-0.421685799	0.421685799	M1	Male	trans
cg25079651_RPL31P50	0.000434187	0.000667176	-0.420188423	0.420188423	M1	Male	trans
cg24337090_ZNF703	0.000434189	0.000667178	-0.440651576	0.440651576	M1	Male	trans
cg04140807_GUCY2GP	0.00043419	0.00066718	0.468714707	0.468714707	M1	Male	trans
cg25712985_UICLM	0.000434193	0.000667182	-0.589430525	0.589430525	M1	Male	trans
cg23617676_KRTAP5-4	0.000434194	0.000667183	0.593690046	0.593690046	M1	Male	trans
cg14015211_FSTL4	0.000434194	0.000667183	0.435473565	0.435473565	M1	Male	trans
cg13229245_NBPF2P	0.000434196	0.000667185	0.288941022	0.288941022	M1	Male	trans
cg09294055_RN7SKP252	0.000434198	0.000667187	0.565556154	0.565556154	M1	Male	trans
cg03453279_ACTG1P10	0.000434199	0.000667187	0.667745795	0.667745795	M1	Male	trans
cg07386414_OR4S1	0.0004342	0.000667188	-0.784875533	0.784875533	M1	Male	trans
cg22660680_TMEM71	0.000434202	0.00066719	-0.476374457	0.476374457	M1	Male	trans
cg09244297_RPL12P27	0.000434204	0.000667191	-0.567145347	0.567145347	M1	Male	trans
cg06502685_PPWD1	0.000434205	0.000667191	-0.420531599	0.420531599	M1	Male	trans
cg09676554_TUBB8P9	0.00043421	0.000667191	-0.846947647	0.846947647	M1	Male	trans
cg18014437_PTGES3P1	0.000434211	0.000667191	0.485258856	0.485258856	M1	Male	trans
cg11480354_ENSG00000233415	0.000434212	0.000667191	-0.67407623	0.67407623	M1	Male	trans
cg11480354_RNA5SP120	0.000434212	0.000667191	-0.562964055	0.562964055	M1	Male	trans
cg11480354_RNU6-270P	0.000434212	0.000667191	-0.450533769	0.450533769	M1	Male	trans
cg11480354_GAPDHP28	0.000434212	0.000667191	-0.388369158	0.388369158	M1	Male	trans
cg11480354_TBX22	0.000434212	0.000667191	-0.584254628	0.584254628	M1	Male	trans
cg11480354_PNMA6E	0.000434212	0.000667191	-0.825227346	0.825227346	M1	Male	trans
cg11480354_LINC01874	0.000434212	0.000667191	-1.004434739	1.004434739	M1	Male	trans
cg11480354_RNA5SP89	0.000434212	0.000667191	-1.004434739	1.004434739	M1	Male	trans
cg11480354_SNORD32B	0.000434212	0.000667191	-1.004434739	1.004434739	M1	Male	trans
cg11480354_ENSG00000225451	0.000434212	0.000667191	-1.004434739	1.004434739	M1	Male	trans
cg11480354_ENSG00000227514	0.000434212	0.000667191	-1.004434739	1.004434739	M1	Male	trans
cg11480354_ENSG00000238117	0.000434212	0.000667191	-1.004434739	1.004434739	M1	Male	trans
cg04820440_EXOC4	0.000434215	0.000667195	-1.005684032	1.005684032	M1	Male	trans
cg07382923_SEMA3B-AS1	0.000434215	0.000667195	0.482174567	0.482174567	M1	Male	trans
cg11868136_LINC00857	0.000434216	0.000667195	-0.383841624	0.383841624	M1	Male	trans
cg03689586_CDRT15P14	0.000434219	0.000667199	-0.703520734	0.703520734	M1	Male	trans
cg19260869_LNP1	0.000434219	0.000667199	-0.944744078	0.944744078	M1	Male	trans
cg02792740_ZNF281	0.000434221	0.000667201	0.523463807	0.523463807	M1	Male	trans
cg14787030_NTN3	0.000434222	0.000667201	-1.015944758	1.015944758	M1	Male	trans
cg03451395_GNAT3	0.000434224	0.000667202	-0.266268159	0.266268159	M1	Male	trans
cg01140770_ENSG00000226814	0.000434224	0.000667202	-0.482452016	0.482452016	M1	Male	trans
cg07814977_TRAV20	0.000434226	0.000667204	-0.887307253	0.887307253	M1	Male	trans
cg04864877_MUC21	0.000434228	0.000667206	-0.598913988	0.598913988	M1	Male	trans
cg03734225_GJB7	0.00043423	0.000667208	-0.437996291	0.437996291	M1	Male	trans
cg13027321_ZNRF1	0.00043423	0.000667208	-0.704379277	0.704379277	M1	Male	trans
cg13547394_SNORD18C	0.000434231	0.000667209	-0.68059973	0.68059973	M1	Male	trans
cg07264993_CMTR2	0.000434233	0.000667211	-0.418172979	0.418172979	M1	Male	trans
cg03272877_CHST2	0.000434234	0.000667211	0.348332879	0.348332879	M1	Male	trans
cg03206304_TMEM256P1	0.000434235	0.000667212	-0.697810673	0.697810673	M1	Male	trans
cg14938738_RBMXL2	0.000434237	0.000667212	-0.265136459	0.265136459	M1	Male	trans
cg22006392_ENSG00000226770	0.000434237	0.000667212	-0.480086765	0.480086765	M1	Male	trans
cg19230445_RPL23AP12	0.000434237	0.000667212	-0.632654154	0.632654154	M1	Male	trans
cg13817083_PFN1P11	0.000434238	0.000667212	-0.607540621	0.607540621	M1	Male	trans
cg17334266_CDS2	0.000434239	0.000667213	-0.430946111	0.430946111	M1	Male	trans
cg01704040_ENSG00000177725	0.000434239	0.000667213	-0.381649489	0.381649489	M1	Male	trans
cg20741169_ATP6V1B1	0.00043424	0.000667213	-0.751241846	0.751241846	M1	Male	trans
cg09480417_LINC00412	0.000434241	0.000667214	-0.730097176	0.730097176	M1	Male	trans
cg10009194_LINC01714	0.000434242	0.000667215	-0.571957016	0.571957016	M1	Male	trans
cg19982758_LINC01191	0.000434243	0.000667216	-0.834526511	0.834526511	M1	Male	trans
cg20369775_ENSG00000235659	0.000434244	0.000667216	0.499335048	0.499335048	M1	Male	trans
cg02792740_DCAF8	0.000434245	0.000667216	0.555262744	0.555262744	M1	Male	trans
cg17106653_ENSG00000213542	0.000434246	0.000667217	0.719928874	0.719928874	M1	Male	trans
cg05712302_ENSG00000206647	0.000434247	0.000667218	-0.405264335	0.405264335	M1	Male	trans
cg03513472_H2AC13	0.000434249	0.00066722	-0.378749	0.378749	M1	Male	trans
cg02588528_RNU6-592P	0.00043425	0.00066722	-1.452667286	1.452667286	M1	Male	trans
cg15408512_ENSG00000229458	0.00043425	0.000667221	-0.876977648	0.876977648	M1	Male	trans
cg00154829_IL37	0.000434252	0.000667222	-0.864310405	0.864310405	M1	Male	trans
cg05818000_RBP7	0.000434258	0.000667231	-0.54719732	0.54719732	M1	Male	trans
cg27089703_EIF3MP1	0.000434259	0.000667231	0.661998997	0.661998997	M1	Male	trans
cg21494722_APRT	0.00043426	0.000667231	0.558078392	0.558078392	M1	Male	trans
cg09483607_ZNF354B	0.00043426	0.000667231	-0.558884794	0.558884794	M1	Male	trans
cg14575159_IRX4	0.000434262	0.000667233	0.565123594	0.565123594	M1	Male	trans
cg03011271_CLDN17	0.000434263	0.000667234	-0.513908354	0.513908354	M1	Male	trans
cg03752932_PTMAP8	0.000434264	0.000667234	0.814631967	0.814631967	M1	Male	trans
cg21200382_GOLGA6L5P	0.000434265	0.000667234	0.466997992	0.466997992	M1	Male	trans
cg19761502_ARL9	0.000434266	0.000667237	0.356167962	0.356167962	M1	Male	trans
cg07265168_RNU6-1309P	0.000434269	0.000667239	0.474401742	0.474401742	M1	Male	trans
cg04407141_SOX1	0.000434269	0.000667239	-0.354122106	0.354122106	M1	Male	trans
cg03266048_TMEM207	0.00043427	0.000667239	-0.506035058	0.506035058	M1	Male	trans
cg06031041_PGAP6	0.00043427	0.000667239	0.565529903	0.565529903	M1	Male	trans
cg10958924_RPS27AP2	0.000434271	0.000667239	0.558963983	0.558963983	M1	Male	trans
cg03915648_USP41	0.000434272	0.000667239	0.70199646	0.70199646	M1	Male	trans
cg24711324_ZNF510	0.000434275	0.000667242	-0.514630172	0.514630172	M1	Male	trans
cg22791879_RNY1	0.000434275	0.000667242	0.394616247	0.394616247	M1	Male	trans
cg19776984_ENSG00000240393	0.000434276	0.000667243	-0.534768981	0.534768981	M1	Male	trans
cg07264993_PLPP6	0.000434277	0.000667243	-0.406943234	0.406943234	M1	Male	trans
cg20338089_OR4S1	0.000434277	0.000667243	-0.828741985	0.828741985	M1	Male	trans
cg05633670_ENSG00000236154	0.000434279	0.000667245	0.316804734	0.316804734	M1	Male	trans
cg02133140_IVL	0.00043428	0.000667245	-0.223706567	0.223706567	M1	Male	trans
cg06825375_RPS6KA2-IT1	0.000434284	0.00066725	0.779240303	0.779240303	M1	Male	trans
cg09833720_RPL14P1	0.000434285	0.000667252	-0.297689258	0.297689258	M1	Male	trans
cg03388786_CLEC3B	0.000434285	0.000667252	-0.517830799	0.517830799	M1	Male	trans
cg07760544_CDR2L	0.000434286	0.000667252	-0.467178214	0.467178214	M1	Male	trans
cg11056334_CHP1	0.000434288	0.000667254	-0.3307208	0.3307208	M1	Male	trans
cg02724374_CDPF1P1	0.000434289	0.000667254	-0.503712462	0.503712462	M1	Male	trans
cg14339668_RPS28P4	0.00043429	0.000667255	-0.417011973	0.417011973	M1	Male	trans
cg12251126_HOXC5	0.00043429	0.000667255	-0.613276784	0.613276784	M1	Male	trans
cg19082069_TMEM53	0.000434292	0.000667257	0.502439927	0.502439927	M1	Male	trans
cg14227773_SLAMF9	0.000434296	0.00066726	-0.588546465	0.588546465	M1	Male	trans
cg22126849_LINC01001	0.000434296	0.00066726	0.494129682	0.494129682	M1	Male	trans
cg18818342_CSNK1G2P1	0.000434296	0.00066726	-0.630464181	0.630464181	M1	Male	trans
cg25588120_MPHOSPH10	0.000434297	0.000667261	-0.296010562	0.296010562	M1	Male	trans
cg25181525_RPS29P20	0.000434298	0.000667261	-0.766774914	0.766774914	M1	Male	trans
cg25699417_SLC26A4-AS1	0.0004343	0.000667263	-0.638255529	0.638255529	M1	Male	trans
cg08012663_FABP6	0.000434301	0.000667263	-0.449202215	0.449202215	M1	Male	trans
cg24160354_IL25	0.000434301	0.000667264	-0.514576965	0.514576965	M1	Male	trans
cg02368812_ENSG00000225632	0.000434304	0.000667266	-0.503892074	0.503892074	M1	Male	trans
cg03984310_CD163	0.000434307	0.00066727	0.943214927	0.943214927	M1	Male	trans
cg12427264_MCM5	0.000434309	0.000667273	0.483288795	0.483288795	M1	Male	trans
cg03655023_GABPA	0.000434311	0.000667275	-0.533727996	0.533727996	M1	Male	trans
cg10266648_ENSG00000233712	0.000434313	0.000667275	-0.642064656	0.642064656	M1	Male	trans
cg00629730_IGHJ4	0.000434313	0.000667275	-0.429230618	0.429230618	M1	Male	trans
cg13992929_SERPINC1	0.000434314	0.000667275	-0.625073959	0.625073959	M1	Male	trans
cg03655023_DYNC1LI2	0.000434314	0.000667275	-0.509017546	0.509017546	M1	Male	trans
cg26832639_COL17A1	0.000434314	0.000667275	-0.535266212	0.535266212	M1	Male	trans
cg21149260_H1-4	0.000434315	0.000667276	-0.793409596	0.793409596	M1	Male	trans
cg14357008_LEPR	0.000434319	0.000667281	-0.478826351	0.478826351	M1	Male	trans
cg09499436_VSIG4	0.000434322	0.000667285	0.710970456	0.710970456	M1	Male	trans
cg10387173_ENSG00000242103	0.000434329	0.000667295	-0.963558672	0.963558672	M1	Male	trans
cg23565821_EGFR-AS1	0.000434336	0.000667305	0.657934862	0.657934862	M1	Male	trans
cg15910024_TMSB15A	0.000434337	0.000667305	-0.651037141	0.651037141	M1	Male	trans
cg25212717_RNA5SP93	0.000434338	0.000667305	-0.466262621	0.466262621	M1	Male	trans
cg09435249_TFAMP1	0.000434338	0.000667305	-0.528589386	0.528589386	M1	Male	trans
cg04737166_LIMK1	0.00043434	0.000667307	0.469140796	0.469140796	M1	Male	trans
cg06026636_MIR1226	0.000434342	0.000667309	0.811640266	0.811640266	M1	Male	trans
cg13799853_ENSG00000240710	0.000434344	0.000667312	0.391263256	0.391263256	M1	Male	trans
cg06203243_TFCP2L1	0.000434345	0.000667312	-0.528669922	0.528669922	M1	Male	trans
cg24439232_ENSG00000213280	0.000434345	0.000667312	-0.457733355	0.457733355	M1	Male	trans
cg13916261_LRP1B	0.000434346	0.000667313	0.586189343	0.586189343	M1	Male	trans
cg12589350_MIR181A1HG	0.000434348	0.000667315	-0.481088421	0.481088421	M1	Male	trans
cg19010807_ANKUB1	0.00043435	0.000667316	-0.70615027	0.70615027	M1	Male	trans
cg20316901_ZNF276	0.000434351	0.000667316	-0.5313345	0.5313345	M1	Male	trans
cg20426275_ENSG00000228404	0.000434351	0.000667316	-0.887581106	0.887581106	M1	Male	trans
cg09201130_YBX1P2	0.000434352	0.000667316	0.569684411	0.569684411	M1	Male	trans
cg22798247_CDK18	0.000434353	0.000667316	-0.936261781	0.936261781	M1	Male	trans
cg17553854_RPL10A	0.000434353	0.000667316	0.462019059	0.462019059	M1	Male	trans
cg11056334_B3GALNT1	0.000434355	0.000667319	-0.346032721	0.346032721	M1	Male	trans
cg04738355_CST4	0.000434356	0.000667319	-0.380424997	0.380424997	M1	Male	trans
cg10789486_ANK1	0.000434358	0.00066732	0.548096127	0.548096127	M1	Male	trans
cg00384264_MIR548F2	0.000434358	0.00066732	-1.475837048	1.475837048	M1	Male	trans
cg12580503_ENSG00000240063	0.000434364	0.000667328	-0.345427698	0.345427698	M1	Male	trans
cg22375104_EDA2R	0.000434368	0.000667334	-0.431964263	0.431964263	M1	Male	trans
cg22280068_BCL11A	0.00043437	0.000667336	-0.594459904	0.594459904	M1	Male	trans
cg24907862_RNA5SP210	0.000434371	0.000667337	0.306491825	0.306491825	M1	Male	trans
cg17406354_ADH5P3	0.000434372	0.000667337	-0.585666949	0.585666949	M1	Male	trans
cg20028646_MTND4P31	0.000434372	0.000667337	-0.660835054	0.660835054	M1	Male	trans
cg09476440_MDS2	0.000434374	0.000667339	-0.633999984	0.633999984	M1	Male	trans
cg01176826_ENSG00000213661	0.000434375	0.00066734	0.233123646	0.233123646	M1	Male	trans
cg12562232_PDE4C	0.000434377	0.000667341	-0.61087409	0.61087409	M1	Male	trans
cg03151529_ZIM3	0.00043438	0.000667345	0.706958918	0.706958918	M1	Male	trans
cg06103624_FBXL4	0.000434381	0.000667345	-0.606916665	0.606916665	M1	Male	trans
cg19703425_PNISR	0.000434381	0.000667345	-0.988344489	0.988344489	M1	Male	trans
cg27616227_SPATA3	0.000434382	0.000667347	0.606230622	0.606230622	M1	Male	trans
cg11116364_THOC6	0.000434384	0.000667348	0.511727227	0.511727227	M1	Male	trans
cg06619156_GPC5-AS2	0.000434385	0.000667349	-0.614252382	0.614252382	M1	Male	trans
cg12938017_ENSG00000240174	0.000434386	0.000667349	0.342407246	0.342407246	M1	Male	trans
cg19264599_STATH	0.000434388	0.00066735	-0.78188476	0.78188476	M1	Male	trans
cg13856652_DDR1-DT	0.000434388	0.00066735	-0.708667155	0.708667155	M1	Male	trans
cg05966300_OR2V1	0.000434388	0.00066735	0.066964293	0.066964293	M1	Male	trans
cg22163037_ENSG00000233850	0.000434389	0.000667351	0.500580772	0.500580772	M1	Male	trans
cg01160724_ENSG00000234860	0.00043439	0.000667351	-0.447714841	0.447714841	M1	Male	trans
cg01309428_LRP5L	0.000434391	0.000667352	0.494985659	0.494985659	M1	Male	trans
cg11861487_ARID3A	0.000434398	0.000667362	0.453537972	0.453537972	M1	Male	trans
cg08426938_BTG1	0.000434401	0.000667365	-0.447396384	0.447396384	M1	Male	trans
cg17346907_ROS1	0.000434403	0.000667365	0.496083886	0.496083886	M1	Male	trans
cg06322601_RNU6-204P	0.000434403	0.000667365	0.7084656	0.7084656	M1	Male	trans
cg17300451_RN7SKP252	0.000434404	0.000667365	-0.529899828	0.529899828	M1	Male	trans
cg27459981_DPY30	0.000434407	0.000667365	0.468507448	0.468507448	M1	Male	trans
cg27015302_CLK2	0.000434408	0.000667365	-0.92320396	0.92320396	M1	Male	trans
cg04945651_GLP2R	0.000434413	0.000667365	-0.697890617	0.697890617	M1	Male	trans
cg08070004_IL9	0.000434417	0.000667365	0.497303217	0.497303217	M1	Male	trans
cg04580768_IFNL2	0.000434422	0.000667365	0.259611175	0.259611175	M1	Male	trans
cg02361673_CCDC182	0.000434427	0.000667365	-0.305847249	0.305847249	M1	Male	trans
cg17129519_OR11N1P	0.000434428	0.000667365	-0.366458874	0.366458874	M1	Male	trans
cg03926165_TRMT1P1	0.000434429	0.000667365	-0.876003702	0.876003702	M1	Male	trans
cg13410725_RPL9P18	0.000434431	0.000667365	-0.410575284	0.410575284	M1	Male	trans
cg06752779_FILIP1	0.000434431	0.000667365	-0.504338447	0.504338447	M1	Male	trans
cg02154924_MIR193A	0.000434433	0.000667365	-0.217203117	0.217203117	M1	Male	trans
cg11674404_METTL7A	0.000434435	0.000667365	-0.392056563	0.392056563	M1	Male	trans
cg21945639_ENSG00000240478	0.000434435	0.000667365	0.604570199	0.604570199	M1	Male	trans
cg19754530_ZNF385D-AS2	0.000434438	0.000667365	-1.026601031	1.026601031	M1	Male	trans
cg19754530_RPL7P27	0.000434438	0.000667365	-1.026601031	1.026601031	M1	Male	trans
cg19754530_IZUMO3	0.000434438	0.000667365	-0.641394185	0.641394185	M1	Male	trans
cg19754530_SNORD113-1	0.000434438	0.000667365	-0.765098803	0.765098803	M1	Male	trans
cg19754530_NAP1L4P2	0.000434438	0.000667365	-0.767986109	0.767986109	M1	Male	trans
cg19754530_ENSG00000230516	0.000434438	0.000667365	-0.578650056	0.578650056	M1	Male	trans
cg19754530_ENSG00000236453	0.000434438	0.000667365	-0.767986109	0.767986109	M1	Male	trans
cg19754530_HMGB1P15	0.000434438	0.000667365	-1.026601031	1.026601031	M1	Male	trans
cg19754530_DMRTB1	0.000434438	0.000667365	-0.812204822	0.812204822	M1	Male	trans
cg19754530_LINC01745	0.000434438	0.000667365	-0.409944525	0.409944525	M1	Male	trans
cg19754530_MAPRE1P3	0.000434438	0.000667365	-0.274399878	0.274399878	M1	Male	trans
cg19754530_FOXO1B	0.000434438	0.000667365	-1.144368978	1.144368978	M1	Male	trans
cg19754530_H3P28	0.000434438	0.000667365	-1.144368978	1.144368978	M1	Male	trans
cg19754530_OR2A41P	0.000434438	0.000667365	-0.513300516	0.513300516	M1	Male	trans
cg19754530_RNU6-144P	0.000434438	0.000667365	-0.665650884	0.665650884	M1	Male	trans
cg19754530_IFNA7	0.000434438	0.000667365	-0.907332306	0.907332306	M1	Male	trans
cg19754530_SNORA70C	0.000434438	0.000667365	-0.596775951	0.596775951	M1	Male	trans
cg19754530_ACTR3BP5	0.000434438	0.000667365	-1.144368978	1.144368978	M1	Male	trans
cg19754530_MAPK6P6	0.000434438	0.000667365	-0.249197484	0.249197484	M1	Male	trans
cg19754530_LINC01053	0.000434438	0.000667365	-0.665650884	0.665650884	M1	Male	trans
cg19754530_NPM1P22	0.000434438	0.000667365	-1.144368978	1.144368978	M1	Male	trans
cg19754530_MIR487B	0.000434438	0.000667365	-1.144368978	1.144368978	M1	Male	trans
cg19754530_KRTAP9-2	0.000434438	0.000667365	-1.144368978	1.144368978	M1	Male	trans
cg19754530_KRTAP9-8	0.000434438	0.000667365	-1.144368978	1.144368978	M1	Male	trans
cg19754530_RNU6-1021P	0.000434438	0.000667365	-1.144368978	1.144368978	M1	Male	trans
cg19754530_RNU6-924P	0.000434438	0.000667365	-0.812204822	0.812204822	M1	Male	trans
cg19754530_RPS11P1	0.000434438	0.000667365	-0.415511437	0.415511437	M1	Male	trans
cg19754530_KRTAP6-2	0.000434438	0.000667365	-0.812204822	0.812204822	M1	Male	trans
cg19754530_KRTAP6-1	0.000434438	0.000667365	-0.940195055	0.940195055	M1	Male	trans
cg19754530_BNIP3P2	0.000434438	0.000667365	-1.144368978	1.144368978	M1	Male	trans
cg19754530_ENSG00000203825	0.000434438	0.000667365	-1.144368978	1.144368978	M1	Male	trans
cg19754530_ENSG00000214259	0.000434438	0.000667365	-0.940195055	0.940195055	M1	Male	trans
cg19754530_RPL36AP52	0.000434438	0.000667365	-0.812204822	0.812204822	M1	Male	trans
cg19754530_ENSG00000223440	0.000434438	0.000667365	-1.144368978	1.144368978	M1	Male	trans
cg19754530_TCERG1P1	0.000434438	0.000667365	-1.144368978	1.144368978	M1	Male	trans
cg19754530_ENSG00000224585	0.000434438	0.000667365	-1.144368978	1.144368978	M1	Male	trans
cg19754530_ENSG00000225519	0.000434438	0.000667365	-0.358739425	0.358739425	M1	Male	trans
cg19754530_ENSG00000225660	0.000434438	0.000667365	-1.144368978	1.144368978	M1	Male	trans
cg19754530_ENSG00000230680	0.000434438	0.000667365	-1.144368978	1.144368978	M1	Male	trans
cg19754530_ENSG00000231405	0.000434438	0.000667365	-1.144368978	1.144368978	M1	Male	trans
cg19754530_RPL30P15	0.000434438	0.000667365	-1.144368978	1.144368978	M1	Male	trans
cg19754530_RPS7P13	0.000434438	0.000667365	-0.812204822	0.812204822	M1	Male	trans
cg19754530_ENSG00000236403	0.000434438	0.000667365	-1.144368978	1.144368978	M1	Male	trans
cg19754530_ENSG00000237553	0.000434438	0.000667365	-0.152040406	0.152040406	M1	Male	trans
cg19754530_ENSG00000237920	0.000434438	0.000667365	-0.563006192	0.563006192	M1	Male	trans
cg19754530_USP9YP4	0.000434438	0.000667365	-1.144368978	1.144368978	M1	Male	trans
cg19754530_OR4F15	0.000434438	0.000667365	-0.058727933	0.058727933	M1	Male	trans
cg20265572_MAP3K12	0.000434439	0.000667366	-0.794776852	0.794776852	M1	Male	trans
cg22262581_GPR3	0.000434442	0.000667367	0.507093941	0.507093941	M1	Male	trans
cg06499214_SOX21	0.000434443	0.000667367	0.536473031	0.536473031	M1	Male	trans
cg21346579_ZBTB12BP	0.000434444	0.000667367	0.610696024	0.610696024	M1	Male	trans
cg02111632_KNCN	0.000434445	0.000667367	-0.383718018	0.383718018	M1	Male	trans
cg03499829_HCN3	0.000434445	0.000667367	-0.514132871	0.514132871	M1	Male	trans
cg20847827_RPS15P9	0.000434445	0.000667367	-0.895381362	0.895381362	M1	Male	trans
cg11208229_LINC01737	0.000434445	0.000667367	-0.702593879	0.702593879	M1	Male	trans
cg12623735_P4HB	0.000434446	0.000667367	0.602432759	0.602432759	M1	Male	trans
cg21736411_FRMPD2	0.000434446	0.000667367	0.478341487	0.478341487	M1	Male	trans
cg05812671_RNU6-437P	0.000434446	0.000667367	-0.359258937	0.359258937	M1	Male	trans
cg08438705_ZNF727	0.000434446	0.000667367	-0.34349866	0.34349866	M1	Male	trans
cg13172076_SGMS2	0.000434447	0.000667368	-0.8607735	0.8607735	M1	Male	trans
cg08247359_H2AZP5	0.00043445	0.000667371	-0.422753195	0.422753195	M1	Male	trans
cg27286337_TOMM22P5	0.000434453	0.000667375	-0.512454042	0.512454042	M1	Male	trans
cg13229245_ENSG00000223732	0.000434455	0.000667376	0.363651661	0.363651661	M1	Male	trans
cg19082069_GADD45B	0.000434455	0.000667376	0.544169722	0.544169722	M1	Male	trans
cg22779195_P2RY6	0.000434455	0.000667376	-0.379557896	0.379557896	M1	Male	trans
cg13370086_VDAC1P4	0.000434456	0.000667377	-0.727984899	0.727984899	M1	Male	trans
cg27245817_ADD3	0.000434459	0.00066738	-0.728852217	0.728852217	M1	Male	trans
cg27098121_DSG3	0.00043446	0.00066738	0.340024519	0.340024519	M1	Male	trans
cg05874523_OFD1P2Y	0.00043446	0.00066738	-0.394357323	0.394357323	M1	Male	trans
cg02225599_PLCD1	0.000434464	0.000667384	0.449187024	0.449187024	M1	Male	trans
cg09623286_GNAI2P2	0.000434464	0.000667384	0.695806237	0.695806237	M1	Male	trans
cg10466699_CLDN16	0.000434465	0.000667385	-0.690962333	0.690962333	M1	Male	trans
cg03982831_ZNF114	0.00043447	0.000667391	0.246856501	0.246856501	M1	Male	trans
cg08777203_CA6	0.000434471	0.000667392	-1.022965306	1.022965306	M1	Male	trans
cg05795077_NEIL2	0.000434472	0.000667393	-0.675786934	0.675786934	M1	Male	trans
cg06556435_ADGB	0.000434473	0.000667393	-0.613043905	0.613043905	M1	Male	trans
cg02671217_ZFYVE9P2	0.000434474	0.000667394	-0.619740746	0.619740746	M1	Male	trans
cg00837832_LINC00687	0.00043448	0.000667402	-0.603848807	0.603848807	M1	Male	trans
cg08768920_LINC01496	0.00043448	0.000667402	-0.605529345	0.605529345	M1	Male	trans
cg05091947_FAM9C	0.000434483	0.000667405	-0.603024631	0.603024631	M1	Male	trans
cg20896351_IGHV2-26	0.000434485	0.000667408	-0.520756115	0.520756115	M1	Male	trans
cg15120247_DIP2A-IT1	0.000434486	0.000667408	-0.480824591	0.480824591	M1	Male	trans
cg08597142_ENSG00000233721	0.000434488	0.00066741	-0.312737201	0.312737201	M1	Male	trans
cg16064295_AFTPH	0.000434489	0.00066741	-0.672551013	0.672551013	M1	Male	trans
cg08792185_BHLHE41	0.00043449	0.00066741	-0.498108968	0.498108968	M1	Male	trans
cg06103624_C12orf56	0.00043449	0.00066741	-0.426906534	0.426906534	M1	Male	trans
cg06571405_KRT39	0.000434493	0.000667414	0.477500822	0.477500822	M1	Male	trans
cg26076683_TM4SF5	0.000434493	0.000667414	-0.672043938	0.672043938	M1	Male	trans
cg03904945_MFAP3L	0.000434496	0.000667417	-0.401073693	0.401073693	M1	Male	trans
cg08426938_CAP1	0.000434497	0.000667418	-0.459129715	0.459129715	M1	Male	trans
cg07330196_RNU4-81P	0.000434499	0.000667418	-0.534035795	0.534035795	M1	Male	trans
cg20821566_EPHA2	0.000434499	0.000667418	0.465980192	0.465980192	M1	Male	trans
cg17233160_SCARNA10	0.000434499	0.000667418	-0.599879883	0.599879883	M1	Male	trans
cg10603748_ENSG00000220105	0.0004345	0.000667419	-0.721948916	0.721948916	M1	Male	trans
cg10991855_CSDE1	0.000434503	0.000667422	-0.422947963	0.422947963	M1	Male	trans
cg22714776_RNU1-132P	0.000434505	0.000667423	-0.489419537	0.489419537	M1	Male	trans
cg18701685_RUNX3-AS1	0.000434505	0.000667423	0.65413236	0.65413236	M1	Male	trans
cg00216680_ST6GALNAC5	0.000434505	0.000667423	0.50285769	0.50285769	M1	Male	trans
cg05937774_FAM21EP	0.000434506	0.000667424	-0.993671484	0.993671484	M1	Male	trans
cg16582255_LINC02796	0.000434507	0.000667424	-0.377767489	0.377767489	M1	Male	trans
cg25588120_ALDH7A1	0.000434509	0.000667425	-0.302424421	0.302424421	M1	Male	trans
cg06320828_XPOTP1	0.000434509	0.000667425	1.024057531	1.024057531	M1	Male	trans
cg07748567_PGPEP1L	0.000434509	0.000667425	-0.659561113	0.659561113	M1	Male	trans
cg25795606_Y_RNA	0.000434511	0.000667428	-0.547922503	0.547922503	M1	Male	trans
cg06103624_ZNF180	0.000434513	0.00066743	-0.535079185	0.535079185	M1	Male	trans
cg08324397_UNKL	0.000434514	0.00066743	-0.480179281	0.480179281	M1	Male	trans
cg03448754_CAMKK1	0.000434515	0.000667431	-0.368117302	0.368117302	M1	Male	trans
cg14623296_LINC02651	0.000434516	0.000667431	0.68511533	0.68511533	M1	Male	trans
cg01345354_ATF4P1	0.000434518	0.000667433	-0.420846195	0.420846195	M1	Male	trans
cg07411620_PCDH17	0.000434524	0.00066744	-0.447019643	0.447019643	M1	Male	trans
cg08284521_RPS12P15	0.000434524	0.00066744	0.515643287	0.515643287	M1	Male	trans
cg16064295_UBAP1	0.000434525	0.00066744	-0.669084641	0.669084641	M1	Male	trans
cg05893804_ENSG00000237329	0.000434526	0.00066744	0.74617536	0.74617536	M1	Male	trans
cg03453232_THRAP3P1	0.000434526	0.00066744	-1.073173014	1.073173014	M1	Male	trans
cg15072634_OSBPL7	0.000434526	0.00066744	-0.507073806	0.507073806	M1	Male	trans
cg07274572_IRX5	0.000434528	0.00066744	0.577339773	0.577339773	M1	Male	trans
cg03209642_MKRN8P	0.000434528	0.00066744	0.666647639	0.666647639	M1	Male	trans
cg22193691_ENSG00000227498	0.000434528	0.00066744	-0.556954422	0.556954422	M1	Male	trans
cg18346106_TRPM2	0.00043453	0.000667442	-0.699786243	0.699786243	M1	Male	trans
cg26926221_RBM24	0.000434531	0.000667443	-0.636891425	0.636891425	M1	Male	trans
cg08426938_SLC39A6	0.000434532	0.000667443	-0.503018111	0.503018111	M1	Male	trans
cg03734225_OIP5	0.000434533	0.000667443	-0.359664575	0.359664575	M1	Male	trans
cg06024364_KRT8P36	0.000434534	0.000667443	-0.605857148	0.605857148	M1	Male	trans
cg06320570_RNU6-234P	0.000434534	0.000667443	-0.729664965	0.729664965	M1	Male	trans
cg02340312_ENSG00000225005	0.000434539	0.000667451	-0.785166353	0.785166353	M1	Male	trans
cg09483607_CEBPG	0.000434541	0.000667453	-0.514773395	0.514773395	M1	Male	trans
cg09644135_ENSG00000227139	0.000434542	0.000667453	-0.546197381	0.546197381	M1	Male	trans
cg22253653_TNFRSF25	0.000434542	0.000667453	-0.355079966	0.355079966	M1	Male	trans
cg25588120_RFTN2	0.000434543	0.000667454	-0.329210128	0.329210128	M1	Male	trans
cg25861660_ENSG00000221245	0.000434545	0.000667454	-0.649189351	0.649189351	M1	Male	trans
cg14364129_IL17C	0.000434545	0.000667454	0.527247018	0.527247018	M1	Male	trans
cg04890478_ENSG00000213851	0.000434547	0.000667454	0.992296996	0.992296996	M1	Male	trans
cg21829038_ATP5PBP4	0.000434547	0.000667454	-0.63304461	0.63304461	M1	Male	trans
cg27090727_ENSG00000233293	0.000434548	0.000667454	-0.786640225	0.786640225	M1	Male	trans
cg01549082_GRP	0.000434548	0.000667454	-0.714285578	0.714285578	M1	Male	trans
cg25047448_ENSG00000224555	0.000434549	0.000667454	-0.532035924	0.532035924	M1	Male	trans
cg22663503_LAP3P2	0.000434549	0.000667454	-0.20896285	0.20896285	M1	Male	trans
cg07793432_NFX1	0.00043455	0.000667456	-0.592997805	0.592997805	M1	Male	trans
cg14714147_CD81-AS1	0.000434551	0.000667456	0.649013698	0.649013698	M1	Male	trans
cg12600174_SNORD115-4	0.000434551	0.000667456	0.648385455	0.648385455	M1	Male	trans
cg17324588_NIPA1	0.000434554	0.000667459	-0.665241006	0.665241006	M1	Male	trans
cg06290904_RN7SL561P	0.000434558	0.000667462	0.959210692	0.959210692	M1	Male	trans
cg06295676_LINC01679	0.000434559	0.000667462	-0.377137836	0.377137836	M1	Male	trans
cg12349933_CDY5P	0.000434559	0.000667462	-1.311272952	1.311272952	M1	Male	trans
cg12349933_CDY9P	0.000434559	0.000667462	-1.311272952	1.311272952	M1	Male	trans
cg13799853_ENSG00000234735	0.000434559	0.000667462	0.412984425	0.412984425	M1	Male	trans
cg17759806_ENSG00000239804	0.00043456	0.000667462	-0.706198346	0.706198346	M1	Male	trans
cg11086960_VIL1	0.00043456	0.000667462	-0.689508769	0.689508769	M1	Male	trans
cg24866437_ARHGAP29-AS1	0.000434563	0.000667465	-0.614064418	0.614064418	M1	Male	trans
cg16122815_TP53TG3D	0.000434564	0.000667465	-0.572005397	0.572005397	M1	Male	trans
cg14645880_UPP2-IT1	0.000434564	0.000667465	-0.608212895	0.608212895	M1	Male	trans
cg10826174_SCEL	0.000434565	0.000667465	0.428556406	0.428556406	M1	Male	trans
cg27574929_PTMAP2	0.000434566	0.000667466	-0.712553326	0.712553326	M1	Male	trans
cg03322752_ENSG00000228019	0.00043457	0.000667472	-0.53638811	0.53638811	M1	Male	trans
cg08823359_GRP	0.000434572	0.000667474	0.500520305	0.500520305	M1	Male	trans
cg08742095_SLX1B	0.000434573	0.000667474	-0.447957097	0.447957097	M1	Male	trans
cg13226232_FAM222A	0.000434574	0.000667475	0.429919934	0.429919934	M1	Male	trans
cg09073539_GBF1	0.000434576	0.000667478	-0.57250376	0.57250376	M1	Male	trans
cg16873130_TTYH1	0.000434577	0.000667478	-0.430318957	0.430318957	M1	Male	trans
cg08838447_ENSG00000241357	0.000434578	0.000667478	-0.409731111	0.409731111	M1	Male	trans
cg14945587_ENSG00000241456	0.000434579	0.00066748	-0.919502069	0.919502069	M1	Male	trans
cg01391681_FAM224A	0.000434581	0.000667481	-0.261626107	0.261626107	M1	Male	trans
cg26459473_ENSG00000233351	0.000434581	0.000667481	-0.395138897	0.395138897	M1	Male	trans
cg03480243_LINC00280	0.000434583	0.000667481	-0.498701693	0.498701693	M1	Male	trans
cg00428160_NANOGP9	0.000434583	0.000667481	0.851293588	0.851293588	M1	Male	trans
cg06969740_ENSG00000239397	0.000434584	0.000667482	-0.575648444	0.575648444	M1	Male	trans
cg21417545_OR10AD1	0.000434585	0.000667482	0.646744862	0.646744862	M1	Male	trans
cg15878616_ENSG00000111788	0.000434585	0.000667482	-0.475204985	0.475204985	M1	Male	trans
cg06103624_FDPSP1	0.000434586	0.000667483	-0.510071981	0.510071981	M1	Male	trans
cg17271146_CTAGE3P	0.000434586	0.000667483	-0.450520201	0.450520201	M1	Male	trans
cg23383887_SRSF11	0.000434588	0.000667484	-0.675638588	0.675638588	M1	Male	trans
cg08662043_CLDN12	0.000434588	0.000667484	-0.416896756	0.416896756	M1	Male	trans
cg09483607_UEVLD	0.000434589	0.000667484	-0.559974735	0.559974735	M1	Male	trans
cg25486571_INKA1	0.000434594	0.00066749	-0.521301832	0.521301832	M1	Male	trans
cg18014437_TMEM263	0.000434598	0.000667496	0.514711566	0.514711566	M1	Male	trans
cg16156113_GLYCTK-AS1	0.000434599	0.000667496	-0.350196717	0.350196717	M1	Male	trans
cg06619156_ENSG00000238267	0.000434599	0.000667496	-0.521801567	0.521801567	M1	Male	trans
cg07264993_PHC3	0.0004346	0.000667496	-0.43233123	0.43233123	M1	Male	trans
cg02782331_LINC02647	0.000434604	0.000667496	-0.724308688	0.724308688	M1	Male	trans
cg02671217_MCMBP	0.000434604	0.000667496	-0.541981436	0.541981436	M1	Male	trans
cg01418749_RNU6-915P	0.000434604	0.000667496	-0.456736797	0.456736797	M1	Male	trans
cg27421102_RPS27P16	0.000434605	0.000667496	0.828573884	0.828573884	M1	Male	trans
cg09575750_PRR32	0.000434606	0.000667496	-0.49535809	0.49535809	M1	Male	trans
cg23808928_HBBP1	0.000434611	0.000667496	-0.733559715	0.733559715	M1	Male	trans
cg23808928_ENSG00000233842	0.000434611	0.000667496	-0.733559715	0.733559715	M1	Male	trans
cg23808928_MTCO1P5	0.000434611	0.000667496	-0.55178064	0.55178064	M1	Male	trans
cg23808928_RNU1-55P	0.000434611	0.000667496	-0.346811331	0.346811331	M1	Male	trans
cg23808928_ENSG00000213750	0.000434611	0.000667496	-0.46359806	0.46359806	M1	Male	trans
cg23808928_SLN	0.000434611	0.000667496	-0.229627662	0.229627662	M1	Male	trans
cg23808928_TRBV22OR9-2	0.000434611	0.000667496	-1.033560697	1.033560697	M1	Male	trans
cg23808928_RNU6-271P	0.000434611	0.000667496	-1.033560697	1.033560697	M1	Male	trans
cg23808928_DEFB132	0.000434611	0.000667496	-0.424578381	0.424578381	M1	Male	trans
cg23808928_NOLC1P1	0.000434611	0.000667496	-1.033560697	1.033560697	M1	Male	trans
cg23808928_ENSG00000236151	0.000434611	0.000667496	-1.033560697	1.033560697	M1	Male	trans
cg23808928_ENSG00000236920	0.000434611	0.000667496	-1.033560697	1.033560697	M1	Male	trans
cg18015625_SNORD115-14	0.000434611	0.000667496	-0.506691912	0.506691912	M1	Male	trans
cg22052629_NLRP14	0.000434611	0.000667496	-0.511265429	0.511265429	M1	Male	trans
cg02947456_ENSG00000229721	0.000434613	0.000667498	-0.810454151	0.810454151	M1	Male	trans
cg23228921_RPL34P33	0.000434613	0.000667498	-0.281882364	0.281882364	M1	Male	trans
cg13728604_NANOGP9	0.000434615	0.0006675	-0.741349802	0.741349802	M1	Male	trans
cg20551181_STARD10	0.000434616	0.0006675	-0.515757248	0.515757248	M1	Male	trans
cg22880112_ABCA1	0.000434618	0.000667503	0.42024938	0.42024938	M1	Male	trans
cg16135755_LINC02875	0.000434619	0.000667504	-0.429374394	0.429374394	M1	Male	trans
cg08229224_ZFP90	0.000434621	0.000667505	-0.435318834	0.435318834	M1	Male	trans
cg11086960_TPM4	0.000434622	0.000667505	-0.625659021	0.625659021	M1	Male	trans
cg00490039_IFNWP19	0.000434622	0.000667505	-0.453519424	0.453519424	M1	Male	trans
cg25628325_TRMU	0.000434623	0.000667505	0.622360693	0.622360693	M1	Male	trans
cg09833720_ENSG00000236347	0.000434623	0.000667505	-0.237967951	0.237967951	M1	Male	trans
cg22052629_GNA13	0.000434624	0.000667505	-0.488453378	0.488453378	M1	Male	trans
cg20732869_RPS15P9	0.000434626	0.000667506	1.020477898	1.020477898	M1	Male	trans
cg24968733_RSL24D1P8	0.000434626	0.000667506	-0.448996312	0.448996312	M1	Male	trans
cg17334266_TMEM50A	0.000434627	0.000667506	-0.420365341	0.420365341	M1	Male	trans
cg22624944_RARRES2P1	0.000434627	0.000667506	-0.674792737	0.674792737	M1	Male	trans
cg15251010_DECR1	0.000434628	0.000667506	-0.800957454	0.800957454	M1	Male	trans
cg27245817_WDR89	0.000434628	0.000667506	-0.649099877	0.649099877	M1	Male	trans
cg02675621_RN7SKP90	0.000434632	0.000667511	0.592649203	0.592649203	M1	Male	trans
cg01861555_DLGAP4	0.000434633	0.000667511	-1.653755064	1.653755064	M1	Male	trans
cg04774563_RPL12P17	0.000434633	0.000667511	-0.433606415	0.433606415	M1	Male	trans
cg22791879_CARD11-AS1	0.000434634	0.000667511	-0.486628065	0.486628065	M1	Male	trans
cg07405255_TOMM70	0.000434635	0.000667511	-0.760269496	0.760269496	M1	Male	trans
cg12403457_CDK11A	0.000434635	0.000667511	0.709816256	0.709816256	M1	Male	trans
cg10115321_SLCO4A1-AS1	0.000434636	0.000667511	-0.396588964	0.396588964	M1	Male	trans
cg12925689_ATG16L2	0.000434636	0.000667511	0.42103325	0.42103325	M1	Male	trans
cg25300757_CTU1	0.000434637	0.000667512	-0.439802359	0.439802359	M1	Male	trans
cg27135799_DPRX	0.000434638	0.000667512	-0.465995017	0.465995017	M1	Male	trans
cg24193543_RPS26P55	0.000434643	0.000667519	-0.600855624	0.600855624	M1	Male	trans
cg24431879_COMMD10	0.000434643	0.000667519	-0.748728008	0.748728008	M1	Male	trans
cg00490039_RNU4-52P	0.000434649	0.000667527	-0.338128663	0.338128663	M1	Male	trans
cg08739755_KRTAP5-8	0.000434652	0.000667529	-0.535736545	0.535736545	M1	Male	trans
cg08837744_MIR548A3	0.000434653	0.000667529	-0.305575771	0.305575771	M1	Male	trans
cg27030245_CDK14	0.000434653	0.000667529	0.525574834	0.525574834	M1	Male	trans
cg23289024_REV3L-IT1	0.000434654	0.000667529	0.675438156	0.675438156	M1	Male	trans
cg19952435_ENSG00000234206	0.000434654	0.000667529	0.527764615	0.527764615	M1	Male	trans
cg14098951_MIR128-1	0.000434656	0.00066753	-0.472083888	0.472083888	M1	Male	trans
cg14905600_ENSG00000236886	0.000434656	0.00066753	-0.596179177	0.596179177	M1	Male	trans
cg04613576_TMEM200A	0.000434658	0.000667533	0.777287499	0.777287499	M1	Male	trans
cg22061776_ENSG00000243122	0.00043466	0.000667534	0.725215112	0.725215112	M1	Male	trans
cg03260458_ENSG00000216802	0.000434662	0.000667537	0.531181991	0.531181991	M1	Male	trans
cg04493778_ENSG00000227481	0.000434663	0.000667537	-0.736256688	0.736256688	M1	Male	trans
cg14733468_CENPA	0.000434665	0.000667537	0.410705205	0.410705205	M1	Male	trans
cg01329519_MSANTD1	0.000434665	0.000667537	0.457234989	0.457234989	M1	Male	trans
cg23050890_CNN2P8	0.000434665	0.000667537	-0.847876145	0.847876145	M1	Male	trans
cg06491827_LRRIQ1	0.000434666	0.000667537	-0.711026854	0.711026854	M1	Male	trans
cg16115454_FGF1	0.000434667	0.000667537	-0.440183736	0.440183736	M1	Male	trans
cg14703553_RPSAP43	0.000434667	0.000667537	-0.383851669	0.383851669	M1	Male	trans
cg10866131_ENSG00000197210	0.000434667	0.000667537	-0.541490235	0.541490235	M1	Male	trans
cg23203812_MIR598	0.000434668	0.000667537	-0.526396387	0.526396387	M1	Male	trans
cg26305729_PLXDC1	0.000434673	0.000667544	-0.828458584	0.828458584	M1	Male	trans
cg10530063_SPDYE16	0.000434677	0.000667549	1.65346412	1.65346412	M1	Male	trans
cg02574801_BSCL2	0.000434679	0.000667551	-0.674730027	0.674730027	M1	Male	trans
cg14972576_RNU6-553P	0.00043468	0.000667551	0.558314883	0.558314883	M1	Male	trans
cg04469325_LINC01699	0.000434684	0.000667557	-0.485197931	0.485197931	M1	Male	trans
cg24289553_MLANA	0.000434685	0.000667558	-0.254087426	0.254087426	M1	Male	trans
cg03635525_LINC01743	0.00043469	0.000667563	0.712458125	0.712458125	M1	Male	trans
cg14409406_SOBP	0.00043469	0.000667563	-0.522351023	0.522351023	M1	Male	trans
cg16113271_CNN2P8	0.00043469	0.000667563	-0.756916923	0.756916923	M1	Male	trans
cg11480354_STATH	0.000434691	0.000667563	-0.735625495	0.735625495	M1	Male	trans
cg07414422_TTC12	0.000434692	0.000667563	0.416723086	0.416723086	M1	Male	trans
cg22280068_RN7SL834P	0.000434694	0.000667566	-0.495686915	0.495686915	M1	Male	trans
cg03179052_EHHADH	0.000434694	0.000667566	-1.156212559	1.156212559	M1	Male	trans
cg21232401_MIR620	0.000434695	0.000667566	-0.335726194	0.335726194	M1	Male	trans
cg22253653_LINC01428	0.000434697	0.000667569	-0.620811671	0.620811671	M1	Male	trans
cg04999352_ENSG00000238221	0.0004347	0.000667572	0.61569525	0.61569525	M1	Male	trans
cg07558734_RN7SKP210	0.000434701	0.000667573	0.894271329	0.894271329	M1	Male	trans
cg26816564_NPY	0.000434702	0.000667573	1.318286763	1.318286763	M1	Male	trans
cg18346106_TNFRSF10D	0.000434704	0.000667576	-0.414006633	0.414006633	M1	Male	trans
cg08933691_CTDSPL2P1	0.000434708	0.00066758	-0.363951061	0.363951061	M1	Male	trans
cg08324397_MIPOL1	0.000434708	0.00066758	0.570272288	0.570272288	M1	Male	trans
cg07161822_ENSG00000237268	0.000434709	0.00066758	0.852561363	0.852561363	M1	Male	trans
cg06164961_LINC01623	0.00043471	0.00066758	-0.748756898	0.748756898	M1	Male	trans
cg27245817_KDM7A	0.000434712	0.000667584	-0.651646725	0.651646725	M1	Male	trans
cg00668592_PDIA3P2	0.000434713	0.000667584	0.530751595	0.530751595	M1	Male	trans
cg03324099_ZPLD2P	0.000434716	0.000667588	0.60835303	0.60835303	M1	Male	trans
cg03637781_ENSG00000223761	0.000434718	0.00066759	1.642143726	1.642143726	M1	Male	trans
cg07712598_C1orf174	0.00043472	0.000667592	-0.630477409	0.630477409	M1	Male	trans
cg06634367_HNRNPA3P6	0.000434721	0.000667592	-0.56910865	0.56910865	M1	Male	trans
cg20349024_ENSG00000232153	0.000434723	0.000667595	0.690809157	0.690809157	M1	Male	trans
cg04132177_KRTAP10-11	0.000434724	0.000667595	-0.511990875	0.511990875	M1	Male	trans
cg22260782_SHPK	0.000434724	0.000667595	0.371502211	0.371502211	M1	Male	trans
cg18749990_EFNA1	0.000434726	0.000667596	-0.336198101	0.336198101	M1	Male	trans
cg23516310_RNU4-25P	0.000434726	0.000667596	0.471816493	0.471816493	M1	Male	trans
cg07119434_OR4F6	0.000434728	0.000667597	0.312781895	0.312781895	M1	Male	trans
cg02760915_RNA5SP457	0.00043473	0.000667597	-0.39031609	0.39031609	M1	Male	trans
cg07119149_MIR99AHG	0.000434731	0.000667597	-0.607119034	0.607119034	M1	Male	trans
cg22363520_TMEM100	0.000434731	0.000667597	-0.641527302	0.641527302	M1	Male	trans
cg04703009_ENSG00000227293	0.000434731	0.000667597	0.717766621	0.717766621	M1	Male	trans
cg09884146_TNNT2	0.000434731	0.000667597	0.532500858	0.532500858	M1	Male	trans
cg23422763_FBXW4P1	0.000434732	0.000667598	0.495610365	0.495610365	M1	Male	trans
cg25588120_USP16	0.000434737	0.000667603	-0.299095118	0.299095118	M1	Male	trans
cg25421560_CBLL2	0.000434737	0.000667603	-0.669266406	0.669266406	M1	Male	trans
cg16913250_RN7SL97P	0.000434738	0.000667603	0.222611896	0.222611896	M1	Male	trans
cg10039163_HLA-DOA	0.000434738	0.000667603	-0.422064138	0.422064138	M1	Male	trans
cg23024553_NAT2	0.000434738	0.000667603	-0.469053282	0.469053282	M1	Male	trans
cg27391934_FGF3	0.000434739	0.000667603	0.571765688	0.571765688	M1	Male	trans
cg23093164_MESP1	0.000434739	0.000667603	0.575065225	0.575065225	M1	Male	trans
cg15048534_C7orf69	0.000434741	0.000667603	-0.585864626	0.585864626	M1	Male	trans
cg17721420_LINC01068	0.000434741	0.000667603	0.396306455	0.396306455	M1	Male	trans
cg06591273_CCNJP1	0.000434743	0.000667603	-0.383587118	0.383587118	M1	Male	trans
cg22108143_FAM20C	0.000434744	0.000667603	-0.782091602	0.782091602	M1	Male	trans
cg26926221_SOX6	0.000434745	0.000667603	-0.693946017	0.693946017	M1	Male	trans
cg07815169_PDE1A	0.000434746	0.000667603	-0.622772507	0.622772507	M1	Male	trans
cg12721163_LIPC	0.000434747	0.000667603	-0.576828924	0.576828924	M1	Male	trans
cg22253653_PLEKHA7	0.000434747	0.000667603	-0.370217452	0.370217452	M1	Male	trans
cg22190299_UNC5B	0.000434748	0.000667603	-0.306031045	0.306031045	M1	Male	trans
cg08424446_RPL5P9	0.000434751	0.000667603	-0.722874082	0.722874082	M1	Male	trans
cg16489878_ANK2	0.000434751	0.000667603	-0.380043538	0.380043538	M1	Male	trans
cg07833852_CDHR3	0.000434752	0.000667603	-0.32094541	0.32094541	M1	Male	trans
cg11851382_SDHDP4	0.000434753	0.000667603	-0.501037161	0.501037161	M1	Male	trans
cg03208970_ENSG00000212517	0.000434753	0.000667603	-0.587815758	0.587815758	M1	Male	trans
cg26742320_ANPEP	0.000434754	0.000667603	-0.449067002	0.449067002	M1	Male	trans
cg20750932_ALS2CL	0.000434756	0.000667603	-0.532125802	0.532125802	M1	Male	trans
cg08439705_ATP6V0E1P3	0.000434757	0.000667603	0.590205523	0.590205523	M1	Male	trans
cg04084749_MEIS1-AS2	0.000434759	0.000667603	0.589971186	0.589971186	M1	Male	trans
cg05194316_CNIH3-AS1	0.000434759	0.000667603	-0.538932386	0.538932386	M1	Male	trans
cg18205030_TAB3P1	0.000434761	0.000667603	-0.710880265	0.710880265	M1	Male	trans
cg21520564_ENSG00000232642	0.000434762	0.000667603	-0.746230356	0.746230356	M1	Male	trans
cg16064295_PAIP2B	0.000434762	0.000667603	-0.555288137	0.555288137	M1	Male	trans
cg16936906_SYTL3	0.000434763	0.000667603	-0.866812461	0.866812461	M1	Male	trans
cg20134394_ENSG00000236664	0.000434763	0.000667603	-0.664356864	0.664356864	M1	Male	trans
cg25191416_ECMXP	0.000434763	0.000667603	-0.516827248	0.516827248	M1	Male	trans
cg03644281_NBPF7	0.000434764	0.000667603	-0.547158446	0.547158446	M1	Male	trans
cg03644281_ENSG00000220748	0.000434764	0.000667603	-0.554698823	0.554698823	M1	Male	trans
cg03644281_ENSG00000230977	0.000434764	0.000667603	-0.554698823	0.554698823	M1	Male	trans
cg03644281_VGLL2	0.000434764	0.000667603	-0.781551782	0.781551782	M1	Male	trans
cg03644281_MTND2P6	0.000434764	0.000667603	-0.781551782	0.781551782	M1	Male	trans
cg03644281_MYMK	0.000434764	0.000667603	-0.781551782	0.781551782	M1	Male	trans
cg03644281_LINC02629	0.000434764	0.000667603	-0.781551782	0.781551782	M1	Male	trans
cg03644281_ANKRD30BP1	0.000434764	0.000667603	-0.781551782	0.781551782	M1	Male	trans
cg03644281_ENSG00000219298	0.000434764	0.000667603	-0.781551782	0.781551782	M1	Male	trans
cg03644281_ENSG00000226218	0.000434764	0.000667603	-0.781551782	0.781551782	M1	Male	trans
cg03644281_ENSG00000232835	0.000434764	0.000667603	-0.781551782	0.781551782	M1	Male	trans
cg03644281_ENSG00000233234	0.000434764	0.000667603	-0.781551782	0.781551782	M1	Male	trans
cg03644281_ENSG00000234173	0.000434764	0.000667603	-0.781551782	0.781551782	M1	Male	trans
cg03644281_MTND3P17	0.000434764	0.000667603	-0.315247035	0.315247035	M1	Male	trans
cg03644281_ENSG00000225378	0.000434764	0.000667603	-0.438042954	0.438042954	M1	Male	trans
cg03644281_ENSG00000238764	0.000434764	0.000667603	-0.454609172	0.454609172	M1	Male	trans
cg15136744_ENSG00000224658	0.000434764	0.000667603	0.465674486	0.465674486	M1	Male	trans
cg00200763_GLCCI1-DT	0.000434764	0.000667603	-0.685747191	0.685747191	M1	Male	trans
cg23492225_ENSG00000230631	0.000434765	0.000667603	-0.409676681	0.409676681	M1	Male	trans
cg01594767_HBE1	0.000434767	0.000667605	-0.642231679	0.642231679	M1	Male	trans
