## Supplementary Tables for "Sex-stratified and interaction multi-omics analysis of DNA methylation and gene expression in asthma": Table_Supplementary Table S2f.csv (part 60 of 85)

Pair_clean	pvalue	FDR	beta	abs_beta	Model	Sex	Type	Table S2f. Asthma-specific trans-expression quantitative trait methylation (trans-eQTM) associations identified in the male-specific analysis
cg09499436_HSD17B14	0.000434767	0.000667605	0.618481686	0.618481686	M1	Male	trans
cg16092069_MIR7515HG	0.00043477	0.000667607	-0.319541658	0.319541658	M1	Male	trans
cg08704974_H2BP6	0.00043477	0.000667607	0.860873485	0.860873485	M1	Male	trans
cg26015513_SPOCK3	0.000434773	0.00066761	-0.326119069	0.326119069	M1	Male	trans
cg04999352_SMCR5	0.000434774	0.00066761	0.640698105	0.640698105	M1	Male	trans
cg01620164_MUC21	0.000434774	0.00066761	-0.606287853	0.606287853	M1	Male	trans
cg07264993_TPMT	0.000434775	0.000667611	-0.399622161	0.399622161	M1	Male	trans
cg05651489_ASRGL1	0.000434776	0.000667612	0.416829977	0.416829977	M1	Male	trans
cg09435249_RN7SL110P	0.000434777	0.000667612	-0.617123214	0.617123214	M1	Male	trans
cg05943251_MHENCR	0.000434777	0.000667612	-0.486167151	0.486167151	M1	Male	trans
cg20844221_SESN2	0.000434781	0.000667617	0.55100551	0.55100551	M1	Male	trans
cg04517903_TENT5B	0.000434781	0.000667617	0.431558159	0.431558159	M1	Male	trans
cg17522386_LINC02812	0.000434782	0.000667617	-0.646504064	0.646504064	M1	Male	trans
cg24525967_BFSP2	0.000434786	0.000667623	-0.395484312	0.395484312	M1	Male	trans
cg14575159_RNU6-670P	0.000434791	0.000667629	0.494769296	0.494769296	M1	Male	trans
cg10337506_VN1R34P	0.000434793	0.00066763	-0.403735257	0.403735257	M1	Male	trans
cg00168193_THOC7-AS1	0.000434793	0.00066763	-0.578216247	0.578216247	M1	Male	trans
cg08661992_ANAPC1P2	0.000434798	0.000667637	-0.425595544	0.425595544	M1	Male	trans
cg00060404_C12orf42	0.0004348	0.000667639	-1.156247183	1.156247183	M1	Male	trans
cg23947043_ADAMTS12	0.000434801	0.000667639	0.60371078	0.60371078	M1	Male	trans
cg08124553_PYROXD2	0.000434801	0.000667639	0.557843576	0.557843576	M1	Male	trans
cg07793432_USP8	0.000434803	0.000667639	-0.626449728	0.626449728	M1	Male	trans
cg03397775_ENSG00000229021	0.000434803	0.000667639	-0.595608757	0.595608757	M1	Male	trans
cg22006392_RPS3P6	0.000434803	0.000667639	-0.514543866	0.514543866	M1	Male	trans
cg06027927_CDH17	0.000434804	0.000667639	-0.355662922	0.355662922	M1	Male	trans
cg05795077_FMOD	0.000434804	0.00066764	-0.575071813	0.575071813	M1	Male	trans
cg24605553_ADRB3	0.000434805	0.00066764	0.637266233	0.637266233	M1	Male	trans
cg18678635_MIR620	0.000434806	0.000667641	-0.310907189	0.310907189	M1	Male	trans
cg17653352_GUCA1A	0.000434807	0.000667641	-0.683791544	0.683791544	M1	Male	trans
cg22442897_ENSG00000237026	0.00043481	0.000667645	-0.422930771	0.422930771	M1	Male	trans
cg24431879_RPL36AP48	0.000434811	0.000667645	-0.799989806	0.799989806	M1	Male	trans
cg13360249_USP9YP15	0.000434813	0.000667647	-0.736225918	0.736225918	M1	Male	trans
cg20237815_ENSG00000228392	0.000434813	0.000667647	-0.364585219	0.364585219	M1	Male	trans
cg10535675_LINC01546	0.000434814	0.000667648	0.26492371	0.26492371	M1	Male	trans
cg13914810_MMP23A	0.00043482	0.000667656	-0.638520636	0.638520636	M1	Male	trans
cg07275606_TMEM79	0.000434821	0.000667656	-0.419435002	0.419435002	M1	Male	trans
cg07264993_CRBN	0.000434821	0.000667656	-0.433750624	0.433750624	M1	Male	trans
cg20150659_BOC	0.000434822	0.000667656	-0.351987707	0.351987707	M1	Male	trans
cg12106403_RNU6-147P	0.000434822	0.000667656	-0.294997964	0.294997964	M1	Male	trans
cg00060404_CECR3	0.000434824	0.000667658	-0.77066873	0.77066873	M1	Male	trans
cg04208996_TLX1NB	0.000434826	0.000667658	-0.659518846	0.659518846	M1	Male	trans
cg18493115_ETDA	0.000434826	0.000667658	-0.407842272	0.407842272	M1	Male	trans
cg20985028_CELA2B	0.000434827	0.000667658	0.682396771	0.682396771	M1	Male	trans
cg10295807_EOMES	0.00043483	0.000667658	-0.401771149	0.401771149	M1	Male	trans
cg05992185_GGT2	0.000434831	0.000667658	0.785291148	0.785291148	M1	Male	trans
cg20039257_FHAD1-AS1	0.000434834	0.000667658	-0.622836901	0.622836901	M1	Male	trans
cg09476440_ENSG00000225806	0.000434836	0.000667658	-0.67881725	0.67881725	M1	Male	trans
cg26040952_ENSG00000241838	0.000434837	0.000667658	-0.116169033	0.116169033	M1	Male	trans
cg26040952_LINC01776	0.000434837	0.000667658	-0.531233383	0.531233383	M1	Male	trans
cg26040952_RPL27AP3	0.000434837	0.000667658	-0.221890508	0.221890508	M1	Male	trans
cg26040952_HAND1	0.000434837	0.000667658	-0.414620868	0.414620868	M1	Male	trans
cg26040952_ENSG00000227206	0.000434837	0.000667658	-0.375168886	0.375168886	M1	Male	trans
cg26040952_ENSG00000230960	0.000434837	0.000667658	-0.409647724	0.409647724	M1	Male	trans
cg26040952_RNU6-281P	0.000434837	0.000667658	-0.913282051	0.913282051	M1	Male	trans
cg26040952_RNU6-1074P	0.000434837	0.000667658	-0.648193109	0.648193109	M1	Male	trans
cg26040952_LINC02632	0.000434837	0.000667658	-0.913282051	0.913282051	M1	Male	trans
cg26040952_OR4C6	0.000434837	0.000667658	-0.913282051	0.913282051	M1	Male	trans
cg26040952_PPIAP24	0.000434837	0.000667658	-0.913282051	0.913282051	M1	Male	trans
cg26040952_ENSG00000224477	0.000434837	0.000667658	-0.577236272	0.577236272	M1	Male	trans
cg26040952_ENSG00000232058	0.000434837	0.000667658	-0.913282051	0.913282051	M1	Male	trans
cg14863272_LINC02651	0.000434837	0.000667658	0.543776051	0.543776051	M1	Male	trans
cg23404528_DONSON	0.000434837	0.000667658	0.461706272	0.461706272	M1	Male	trans
cg12655260_COL17A1	0.000434837	0.000667658	0.491163328	0.491163328	M1	Male	trans
cg23355166_RNU6-392P	0.000434841	0.000667661	-0.332313671	0.332313671	M1	Male	trans
cg18889973_TRBV29OR9-2	0.000434841	0.000667661	-0.450103748	0.450103748	M1	Male	trans
cg23093164_ALPP	0.000434844	0.000667666	0.824935387	0.824935387	M1	Male	trans
cg09977852_UNC5B	0.000434845	0.000667666	0.365753441	0.365753441	M1	Male	trans
cg26449206_SNX18P13	0.000434848	0.00066767	-0.489034509	0.489034509	M1	Male	trans
cg13370086_MIR944	0.000434849	0.00066767	-0.559064618	0.559064618	M1	Male	trans
cg22972806_SNORD91A	0.000434854	0.000667676	-0.484039979	0.484039979	M1	Male	trans
cg05226043_ENSG00000201467	0.000434856	0.000667679	-0.535573315	0.535573315	M1	Male	trans
cg01100542_NELL1	0.000434857	0.000667679	-0.413380343	0.413380343	M1	Male	trans
cg06560649_IFITM9P	0.000434857	0.000667679	1.667864985	1.667864985	M1	Male	trans
cg13172076_ENSG00000223593	0.000434859	0.000667681	0.618683601	0.618683601	M1	Male	trans
cg07985039_ENSG00000173366	0.000434861	0.000667682	0.915736711	0.915736711	M1	Male	trans
cg25191416_MEIS3	0.000434861	0.000667682	0.401692603	0.401692603	M1	Male	trans
cg17945153_Y_RNA	0.000434861	0.000667682	-0.451711175	0.451711175	M1	Male	trans
cg20265572_ISCA1P6	0.000434862	0.000667682	-0.813847078	0.813847078	M1	Male	trans
cg16078318_MIX23	0.000434863	0.000667682	-0.649990162	0.649990162	M1	Male	trans
cg27662789_LINC01305	0.000434863	0.000667682	0.556976183	0.556976183	M1	Male	trans
cg17477995_METTL7A	0.000434864	0.000667683	-0.395787368	0.395787368	M1	Male	trans
cg15251010_THRB	0.000434866	0.000667685	-0.917574862	0.917574862	M1	Male	trans
cg01202651_NANOGP9	0.000434867	0.000667686	0.769554116	0.769554116	M1	Male	trans
cg10909801_ENSG00000206647	0.000434869	0.000667687	-0.28879865	0.28879865	M1	Male	trans
cg19563083_ENSG00000233444	0.00043487	0.000667687	0.523009376	0.523009376	M1	Male	trans
cg07898743_ENSG00000234503	0.00043487	0.000667687	0.394330386	0.394330386	M1	Male	trans
cg14597070_DST-AS1	0.00043487	0.000667687	0.496999322	0.496999322	M1	Male	trans
cg12307698_RPL23AP45	0.000434871	0.000667687	1.22880991	1.22880991	M1	Male	trans
cg01160724_ENSG00000224529	0.000434876	0.000667693	-0.304113219	0.304113219	M1	Male	trans
cg22027573_RN7SL752P	0.000434878	0.000667696	-0.695853378	0.695853378	M1	Male	trans
cg16999170_RBM22	0.000434879	0.000667696	-0.765624451	0.765624451	M1	Male	trans
cg20821566_SMAD2	0.000434879	0.000667696	-0.501850709	0.501850709	M1	Male	trans
cg07264993_RAP2A	0.000434881	0.000667697	-0.385912061	0.385912061	M1	Male	trans
cg19842134_POM121L8P	0.000434881	0.000667697	0.59398955	0.59398955	M1	Male	trans
cg14711243_ENSG00000241640	0.000434881	0.000667697	0.526321731	0.526321731	M1	Male	trans
cg12156661_MYBL2	0.000434882	0.000667698	-0.436091953	0.436091953	M1	Male	trans
cg07723365_KLK3	0.000434886	0.000667702	-0.802643951	0.802643951	M1	Male	trans
cg27651003_VAMP8	0.000434888	0.000667704	-0.468332518	0.468332518	M1	Male	trans
cg04017479_LINC02651	0.000434889	0.000667705	0.418174989	0.418174989	M1	Male	trans
cg16569309_HSPA8P16	0.000434891	0.000667706	-0.329679505	0.329679505	M1	Male	trans
cg02302000_LINC01079	0.000434891	0.000667706	-0.208117731	0.208117731	M1	Male	trans
cg23783300_SMTNL1	0.000434894	0.00066771	0.511535371	0.511535371	M1	Male	trans
cg01687186_CPA4	0.000434895	0.00066771	0.389192373	0.389192373	M1	Male	trans
cg06699461_RNU6-508P	0.000434895	0.00066771	-0.724896853	0.724896853	M1	Male	trans
cg21855143_PDIA3P2	0.000434895	0.00066771	-1.180635338	1.180635338	M1	Male	trans
cg20821566_MTPN	0.000434896	0.00066771	-0.506301612	0.506301612	M1	Male	trans
cg15108474_CACNG2	0.000434897	0.00066771	0.517731547	0.517731547	M1	Male	trans
cg14409406_RPL39P16	0.000434898	0.000667711	-0.556770365	0.556770365	M1	Male	trans
cg20067334_KCNN1	0.000434901	0.000667715	-0.470375303	0.470375303	M1	Male	trans
cg05758100_ENSG00000235861	0.000434904	0.000667717	-0.920536897	0.920536897	M1	Male	trans
cg23228921_RNU6-851P	0.000434904	0.000667717	-0.530625504	0.530625504	M1	Male	trans
cg08844974_ENSG00000231083	0.000434904	0.000667717	-0.468014141	0.468014141	M1	Male	trans
cg20559215_RN7SL346P	0.000434906	0.000667719	-0.566220198	0.566220198	M1	Male	trans
cg09155145_EDN2	0.000434911	0.00066772	1.440109391	1.440109391	M1	Male	trans
cg27320875_BARX2	0.000434911	0.00066772	-0.708271381	0.708271381	M1	Male	trans
cg03184037_ENSG00000230973	0.000434912	0.00066772	0.43102457	0.43102457	M1	Male	trans
cg03654560_ENSG00000232360	0.000434913	0.00066772	-0.401322076	0.401322076	M1	Male	trans
cg24755562_GPC5-AS1	0.000434915	0.00066772	-0.641899154	0.641899154	M1	Male	trans
cg23151860_SRSF1	0.000434916	0.00066772	0.838111692	0.838111692	M1	Male	trans
cg18635497_ENSG00000225339	0.000434917	0.00066772	0.599225766	0.599225766	M1	Male	trans
cg12163800_NIPAL2	0.000434917	0.00066772	-2.403711573	2.403711573	M1	Male	trans
cg08328441_SYTL5	0.000434918	0.00066772	-0.62247426	0.62247426	M1	Male	trans
cg25700686_LINC01874	0.000434919	0.00066772	0.982933216	0.982933216	M1	Male	trans
cg25700686_RNA5SP89	0.000434919	0.00066772	0.982933216	0.982933216	M1	Male	trans
cg25700686_RNA5SP120	0.000434919	0.00066772	0.550912914	0.550912914	M1	Male	trans
cg25700686_SNORD32B	0.000434919	0.00066772	0.982933216	0.982933216	M1	Male	trans
cg25700686_RNU6-270P	0.000434919	0.00066772	0.440889378	0.440889378	M1	Male	trans
cg25700686_GAPDHP28	0.000434919	0.00066772	0.380055499	0.380055499	M1	Male	trans
cg25700686_TBX22	0.000434919	0.00066772	0.571747728	0.571747728	M1	Male	trans
cg25700686_PNMA6E	0.000434919	0.00066772	0.807562043	0.807562043	M1	Male	trans
cg25700686_ENSG00000225451	0.000434919	0.00066772	0.982933216	0.982933216	M1	Male	trans
cg25700686_ENSG00000227514	0.000434919	0.00066772	0.982933216	0.982933216	M1	Male	trans
cg25700686_ENSG00000233415	0.000434919	0.00066772	0.659646557	0.659646557	M1	Male	trans
cg25700686_ENSG00000238117	0.000434919	0.00066772	0.982933216	0.982933216	M1	Male	trans
cg08217354_RN7SL352P	0.000434919	0.00066772	-0.533385492	0.533385492	M1	Male	trans
cg14972576_MOGAT2	0.000434922	0.000667723	0.589520493	0.589520493	M1	Male	trans
cg24728770_ATP6V0E1P2	0.000434924	0.000667726	-0.38946751	0.38946751	M1	Male	trans
cg10872106_CSAG1	0.000434926	0.000667728	0.841816508	0.841816508	M1	Male	trans
cg05368609_ENSG00000227242	0.000434927	0.000667729	-0.538423791	0.538423791	M1	Male	trans
cg11608893_RN7SL215P	0.000434929	0.00066773	-0.545622488	0.545622488	M1	Male	trans
cg06191029_NXNP1	0.000434935	0.000667738	-0.33915671	0.33915671	M1	Male	trans
cg08148645_DDX12P	0.000434935	0.000667738	-0.574964086	0.574964086	M1	Male	trans
cg01988827_SRSF3P6	0.000434936	0.000667738	0.884777165	0.884777165	M1	Male	trans
cg11086960_RPL6P27	0.000434937	0.000667739	-0.609992973	0.609992973	M1	Male	trans
cg04403442_KRT18P1	0.000434938	0.000667739	-0.502007621	0.502007621	M1	Male	trans
cg03549208_TRMT10B	0.000434938	0.000667739	-0.561392543	0.561392543	M1	Male	trans
cg06330042_ENSG00000225632	0.000434938	0.000667739	0.62451925	0.62451925	M1	Male	trans
cg03689146_CABIN1	0.000434941	0.000667742	-0.48336144	0.48336144	M1	Male	trans
cg16064295_CASP6	0.000434942	0.000667743	-0.672054572	0.672054572	M1	Male	trans
cg10486833_SOHLH1	0.000434944	0.000667744	-0.424481512	0.424481512	M1	Male	trans
cg18269756_P2RY4	0.000434946	0.000667746	-0.671795082	0.671795082	M1	Male	trans
cg13905103_ENSG00000233850	0.000434946	0.000667746	-0.505092957	0.505092957	M1	Male	trans
cg15961889_ENSG00000234350	0.000434953	0.000667756	-0.722623066	0.722623066	M1	Male	trans
cg24330042_RAX	0.000434956	0.00066776	0.77151496	0.77151496	M1	Male	trans
cg15251010_MYB-AS1	0.000434958	0.000667761	-0.909287446	0.909287446	M1	Male	trans
cg17477995_MTSS1	0.000434958	0.000667761	-0.359703625	0.359703625	M1	Male	trans
cg14464852_CHCHD4P4	0.000434962	0.000667765	-0.524427406	0.524427406	M1	Male	trans
cg08818130_POT1-AS1	0.000434962	0.000667765	-0.930804564	0.930804564	M1	Male	trans
cg10738774_CASP5	0.000434962	0.000667765	-0.320836999	0.320836999	M1	Male	trans
cg07474672_SUCO	0.000434967	0.00066777	-0.606008935	0.606008935	M1	Male	trans
cg03040423_MED15P9	0.000434969	0.000667773	-0.416670738	0.416670738	M1	Male	trans
cg17918184_FAM41AY1	0.00043497	0.000667773	-0.589367486	0.589367486	M1	Male	trans
cg08923376_OLIG1	0.000434972	0.000667775	-1.539517215	1.539517215	M1	Male	trans
cg13678787_POLR3KP1	0.000434972	0.000667775	-1.225053375	1.225053375	M1	Male	trans
cg03775628_TP53TG3	0.000434974	0.000667777	-1.046253031	1.046253031	M1	Male	trans
cg09581100_ASB15	0.000434976	0.000667779	-0.491790424	0.491790424	M1	Male	trans
cg23929072_PDYN-AS1	0.00043498	0.000667783	0.405605557	0.405605557	M1	Male	trans
cg15335418_LINC00707	0.000434981	0.000667785	0.362676395	0.362676395	M1	Male	trans
cg13998223_SULT1A4	0.000434983	0.000667786	-0.628528214	0.628528214	M1	Male	trans
cg15509969_KCNAB1-AS1	0.000434987	0.000667792	3.293596657	3.293596657	M1	Male	trans
cg24443367_LINC01936	0.000434988	0.000667792	-0.506949921	0.506949921	M1	Male	trans
cg11256764_U3	0.000434989	0.000667794	-0.265425057	0.265425057	M1	Male	trans
cg25362343_SOX14	0.000434993	0.000667798	-0.913092136	0.913092136	M1	Male	trans
cg04700669_LOXL4	0.000434996	0.000667803	0.729816373	0.729816373	M1	Male	trans
cg00028598_KRT18P49	0.000434997	0.000667803	-1.513402209	1.513402209	M1	Male	trans
cg10039163_CATSPER2P1	0.000434998	0.000667803	-0.54596301	0.54596301	M1	Male	trans
cg14162952_MIR2053	0.000434998	0.000667803	-0.858736852	0.858736852	M1	Male	trans
cg11478607_P2RX6	0.000434999	0.000667803	0.568367674	0.568367674	M1	Male	trans
cg25599786_AGGF1P1	0.000435	0.000667803	0.422187996	0.422187996	M1	Male	trans
cg09833720_HILPDA	0.000435	0.000667803	-0.289946082	0.289946082	M1	Male	trans
cg17272019_SLC11A1	0.000435001	0.000667803	-0.331093902	0.331093902	M1	Male	trans
cg02066813_MIR626	0.000435001	0.000667803	-0.740971772	0.740971772	M1	Male	trans
cg03179052_CFAP221	0.000435002	0.000667803	-0.975154114	0.975154114	M1	Male	trans
cg09817248_ENSG00000232680	0.000435002	0.000667803	1.503168216	1.503168216	M1	Male	trans
cg18330281_VSIG4	0.000435003	0.000667803	0.69736074	0.69736074	M1	Male	trans
cg06370149_ATP5MC2P1	0.000435003	0.000667803	-0.605673064	0.605673064	M1	Male	trans
cg16092347_ENSG00000232383	0.000435005	0.000667804	-0.441717018	0.441717018	M1	Male	trans
cg20911165_KLRG2	0.000435006	0.000667805	0.627604108	0.627604108	M1	Male	trans
cg14409406_NAE1	0.000435006	0.000667805	-0.518866642	0.518866642	M1	Male	trans
cg03560018_ENSG00000227777	0.000435008	0.000667807	0.46784252	0.46784252	M1	Male	trans
cg05154833_RNU6-171P	0.000435012	0.000667811	-0.39528771	0.39528771	M1	Male	trans
cg23151860_ZGPAT	0.000435013	0.000667811	-0.725348833	0.725348833	M1	Male	trans
cg22635676_ATRIP	0.000435015	0.000667814	0.43609779	0.43609779	M1	Male	trans
cg11133574_SLC26A7	0.000435017	0.000667815	-0.56596897	0.56596897	M1	Male	trans
cg14774895_TRIB3	0.000435017	0.000667815	-0.870899296	0.870899296	M1	Male	trans
cg02265810_CCDC144NL	0.000435018	0.000667815	-1.826727277	1.826727277	M1	Male	trans
cg22052629_MBLAC2	0.00043502	0.000667816	-0.54521549	0.54521549	M1	Male	trans
cg10149013_PAGE4	0.000435021	0.000667816	-0.570224751	0.570224751	M1	Male	trans
cg24728770_PRDX2	0.000435022	0.000667816	0.378796315	0.378796315	M1	Male	trans
cg16616362_TRGJP1	0.000435022	0.000667816	-0.273184358	0.273184358	M1	Male	trans
cg07722359_ENSG00000232939	0.000435025	0.00066782	-1.3000379	1.3000379	M1	Male	trans
cg00055945_ENSG00000235038	0.000435027	0.00066782	0.848982921	0.848982921	M1	Male	trans
cg04639241_ASB18	0.000435027	0.00066782	-0.902145692	0.902145692	M1	Male	trans
cg08426938_ATR	0.000435027	0.00066782	-0.522939825	0.522939825	M1	Male	trans
cg15622619_ENSG00000227935	0.000435034	0.00066783	-0.743684198	0.743684198	M1	Male	trans
cg00263677_RPL35AP28	0.000435036	0.000667832	-0.537467188	0.537467188	M1	Male	trans
cg15331088_TRBV27	0.000435039	0.000667836	-0.623925086	0.623925086	M1	Male	trans
cg10991855_FKBP3	0.000435041	0.000667837	-0.439681548	0.439681548	M1	Male	trans
cg26482585_ENSG00000115934	0.000435041	0.000667837	0.622971015	0.622971015	M1	Male	trans
cg02310191_MYCN	0.000435041	0.000667837	0.123221172	0.123221172	M1	Male	trans
cg12044130_PPIAP81	0.000435042	0.000667837	-0.905802215	0.905802215	M1	Male	trans
cg14227731_RHOF	0.000435044	0.000667838	-0.415162321	0.415162321	M1	Male	trans
cg03288751_ENSG00000223695	0.000435045	0.00066784	-0.556346538	0.556346538	M1	Male	trans
cg15018132_ENSG00000179028	0.000435048	0.000667843	-0.364726195	0.364726195	M1	Male	trans
cg16413428_NUPR1	0.000435048	0.000667843	0.474554308	0.474554308	M1	Male	trans
cg03465188_ENSG00000224691	0.000435049	0.000667844	-0.670602441	0.670602441	M1	Male	trans
cg06031041_ENSG00000231029	0.00043505	0.000667844	-0.833681146	0.833681146	M1	Male	trans
cg08446682_USP17L12	0.000435051	0.000667844	-0.862608436	0.862608436	M1	Male	trans
cg08069675_ENSG00000224970	0.000435051	0.000667844	-0.708841332	0.708841332	M1	Male	trans
cg22716003_ENSG00000231525	0.000435052	0.000667844	-0.595676111	0.595676111	M1	Male	trans
cg00119964_RPL23AP12	0.000435053	0.000667844	0.527198298	0.527198298	M1	Male	trans
cg24051798_ENSG00000237994	0.000435053	0.000667844	-0.287752394	0.287752394	M1	Male	trans
cg07081946_NYAP1	0.000435054	0.000667844	-0.367846597	0.367846597	M1	Male	trans
cg08124553_MAP3K14	0.000435055	0.000667845	0.522587255	0.522587255	M1	Male	trans
cg07712892_ENSG00000239793	0.000435057	0.000667847	-0.424370952	0.424370952	M1	Male	trans
cg22620228_RPL39P39	0.000435058	0.000667848	-0.286029752	0.286029752	M1	Male	trans
cg20415643_RN7SL116P	0.000435062	0.000667853	0.700665773	0.700665773	M1	Male	trans
cg01538049_IGLV5-48	0.000435063	0.000667853	-0.830450587	0.830450587	M1	Male	trans
cg18027157_EME1	0.000435064	0.000667855	0.532225529	0.532225529	M1	Male	trans
cg18765801_RNU6-39P	0.000435066	0.000667857	-0.393787499	0.393787499	M1	Male	trans
cg04387068_NTN3	0.000435068	0.000667858	0.761707688	0.761707688	M1	Male	trans
cg10503606_GCC2-AS1	0.000435068	0.000667858	-1.068113073	1.068113073	M1	Male	trans
cg15650664_RNU6-181P	0.000435071	0.000667862	0.759730759	0.759730759	M1	Male	trans
cg10826174_SNORA74B	0.000435072	0.000667862	-0.486600201	0.486600201	M1	Male	trans
cg19938179_SCTR-AS1	0.000435072	0.000667862	-0.299616877	0.299616877	M1	Male	trans
cg26659797_ENSG00000180458	0.000435076	0.000667867	-0.472107512	0.472107512	M1	Male	trans
cg07793432_KLC3	0.000435077	0.000667867	0.619772641	0.619772641	M1	Male	trans
cg00744753_SRRM3	0.000435077	0.000667867	-0.420260561	0.420260561	M1	Male	trans
cg27486124_FLG	0.000435081	0.000667872	-0.365129715	0.365129715	M1	Male	trans
cg26926221_AKAP14	0.000435084	0.000667874	-0.709049188	0.709049188	M1	Male	trans
cg19046167_ANXA13	0.000435084	0.000667874	-0.389539323	0.389539323	M1	Male	trans
cg13872511_MIR103A2	0.000435085	0.000667874	-1.107451601	1.107451601	M1	Male	trans
cg06696666_NEDD9	0.000435085	0.000667874	-0.898180745	0.898180745	M1	Male	trans
cg22827011_PRR15L	0.000435086	0.000667874	-0.428997455	0.428997455	M1	Male	trans
cg22871801_BICDL2	0.000435086	0.000667874	0.628721557	0.628721557	M1	Male	trans
cg10991855_SMNDC1	0.000435086	0.000667874	-0.426818917	0.426818917	M1	Male	trans
cg06502685_GARS1	0.000435088	0.000667875	-0.372072789	0.372072789	M1	Male	trans
cg07077858_RNU6-179P	0.000435088	0.000667875	0.470662668	0.470662668	M1	Male	trans
cg01293277_PAM16	0.00043509	0.000667875	-0.516368145	0.516368145	M1	Male	trans
cg03827297_HMGB1P25	0.000435091	0.000667875	-0.835199989	0.835199989	M1	Male	trans
cg03827297_RNU6-1148P	0.000435091	0.000667875	-0.340720616	0.340720616	M1	Male	trans
cg14507403_FABP5P10	0.000435094	0.000667879	0.869650659	0.869650659	M1	Male	trans
cg08857806_KRTAP5-4	0.000435098	0.000667885	0.568795371	0.568795371	M1	Male	trans
cg27607136_ENSG00000231034	0.0004351	0.000667886	-0.859616634	0.859616634	M1	Male	trans
cg08847856_API5P2	0.000435102	0.000667889	-0.421581457	0.421581457	M1	Male	trans
cg10928544_SSBL5P	0.000435103	0.000667889	-0.63503759	0.63503759	M1	Male	trans
cg24481260_TMEM256P2	0.000435104	0.00066789	0.63178842	0.63178842	M1	Male	trans
cg08785078_LINC02840	0.000435105	0.00066789	0.910509586	0.910509586	M1	Male	trans
cg15157699_GABRB1	0.000435105	0.00066789	-0.400510013	0.400510013	M1	Male	trans
cg00154829_SOX21	0.000435106	0.000667891	-0.597795734	0.597795734	M1	Male	trans
cg01167064_FAUP2	0.000435107	0.000667891	-0.334599227	0.334599227	M1	Male	trans
cg11988679_RNU6-147P	0.000435116	0.000667905	-0.271422457	0.271422457	M1	Male	trans
cg15099537_RN7SL809P	0.000435117	0.000667905	-0.450673913	0.450673913	M1	Male	trans
cg03211192_IGHV4-28	0.000435118	0.000667905	0.699371473	0.699371473	M1	Male	trans
cg25994476_SLC49A4	0.000435118	0.000667905	0.556959029	0.556959029	M1	Male	trans
cg22120018_OTOG	0.000435119	0.000667906	-0.671678358	0.671678358	M1	Male	trans
cg07436822_KRTAP5-11	0.00043512	0.000667907	-0.563317791	0.563317791	M1	Male	trans
cg21575308_PKD1P4	0.000435121	0.000667907	0.491079605	0.491079605	M1	Male	trans
cg14732488_HCAR1	0.000435122	0.000667907	-0.393585168	0.393585168	M1	Male	trans
cg21449027_TNIP3	0.000435124	0.00066791	-0.265176971	0.265176971	M1	Male	trans
cg09244297_EDNRA	0.000435124	0.00066791	-0.659059311	0.659059311	M1	Male	trans
cg07330196_ABHD17C	0.000435125	0.00066791	-0.658112948	0.658112948	M1	Male	trans
cg06502685_NAALADL2	0.000435126	0.00066791	-0.396129719	0.396129719	M1	Male	trans
cg15801909_FGB	0.000435127	0.000667912	-0.698798322	0.698798322	M1	Male	trans
cg10542197_TBXA2R	0.000435129	0.000667912	-0.441699389	0.441699389	M1	Male	trans
cg02813813_RPS15AP3	0.000435129	0.000667912	-1.214444124	1.214444124	M1	Male	trans
cg18453320_GOLGA8G	0.000435135	0.000667921	-0.831740281	0.831740281	M1	Male	trans
cg16999170_SLC37A3	0.000435138	0.000667924	-0.804733277	0.804733277	M1	Male	trans
cg04646159_ACTG1P10	0.000435139	0.000667924	0.701012943	0.701012943	M1	Male	trans
cg00758881_BBOF1	0.000435139	0.000667924	0.590344802	0.590344802	M1	Male	trans
cg12485992_ENSG00000229305	0.000435141	0.000667927	-1.262231192	1.262231192	M1	Male	trans
cg19447025_ENSG00000218586	0.000435143	0.000667928	-0.629920914	0.629920914	M1	Male	trans
cg17380533_CDK15	0.000435144	0.000667928	-0.302663021	0.302663021	M1	Male	trans
cg04509074_RNVU1-21	0.000435145	0.000667929	0.723204365	0.723204365	M1	Male	trans
cg04485371_RNF128	0.000435145	0.000667929	-0.594887699	0.594887699	M1	Male	trans
cg05826762_GLYATL3	0.000435146	0.00066793	-0.063101209	0.063101209	M1	Male	trans
cg12046882_LINC00381	0.000435147	0.00066793	-0.598770581	0.598770581	M1	Male	trans
cg11960435_ITGBL1	0.000435149	0.000667933	-0.697318879	0.697318879	M1	Male	trans
cg21077049_S100B	0.000435151	0.000667933	-0.401253077	0.401253077	M1	Male	trans
cg11861487_SH2B1	0.000435151	0.000667933	0.548173724	0.548173724	M1	Male	trans
cg00819121_PFDN6	0.000435151	0.000667933	-0.762474778	0.762474778	M1	Male	trans
cg15273609_ANXA2P3	0.000435153	0.000667935	-0.639208567	0.639208567	M1	Male	trans
cg22890620_TREML2	0.000435156	0.000667937	-0.222468894	0.222468894	M1	Male	trans
cg25537993_RAET1K	0.000435156	0.000667937	0.577562771	0.577562771	M1	Male	trans
cg12341475_ADGRB3	0.000435157	0.000667937	-0.744512281	0.744512281	M1	Male	trans
cg12877532_SUCLA2P1	0.000435157	0.000667937	-0.631733587	0.631733587	M1	Male	trans
cg12870253_RFC3P1	0.000435158	0.000667938	-1.011089129	1.011089129	M1	Male	trans
cg11056334_ENSG00000183171	0.000435161	0.000667941	-0.36881141	0.36881141	M1	Male	trans
cg06984345_ENSG00000225146	0.000435161	0.000667941	-0.524166724	0.524166724	M1	Male	trans
cg16096414_PSD2	0.000435161	0.000667941	-0.639274142	0.639274142	M1	Male	trans
cg25040746_Y_RNA	0.000435163	0.000667942	-1.484363039	1.484363039	M1	Male	trans
cg11291003_ABCD1	0.000435163	0.000667942	0.502403037	0.502403037	M1	Male	trans
cg19776984_ENSG00000233635	0.000435166	0.000667946	-0.853450947	0.853450947	M1	Male	trans
cg21011721_ENSG00000235099	0.000435168	0.000667947	-0.591540904	0.591540904	M1	Male	trans
cg07817055_ATP13A4-AS1	0.000435168	0.000667947	0.777124186	0.777124186	M1	Male	trans
cg15756319_MIR421	0.000435172	0.000667951	0.526640579	0.526640579	M1	Male	trans
cg22253653_GABRE	0.000435174	0.000667953	-0.327981556	0.327981556	M1	Male	trans
cg03260458_ENSG00000111788	0.000435174	0.000667953	0.620789367	0.620789367	M1	Male	trans
cg18931888_PDE1B	0.000435175	0.000667953	-0.421877125	0.421877125	M1	Male	trans
cg07905199_TRIM51EP	0.000435176	0.000667953	-0.26296679	0.26296679	M1	Male	trans
cg21077049_TRY2P	0.000435176	0.000667953	-0.536323488	0.536323488	M1	Male	trans
cg03566291_ENSG00000213226	0.000435178	0.000667955	-0.376662106	0.376662106	M1	Male	trans
cg06128142_NANOGP9	0.000435179	0.000667956	0.759889815	0.759889815	M1	Male	trans
cg01040630_ENSG00000232636	0.000435181	0.000667958	0.420283274	0.420283274	M1	Male	trans
cg15251010_RNF32	0.000435183	0.000667959	-0.92007726	0.92007726	M1	Male	trans
cg07119149_DECR2	0.000435185	0.000667961	0.570381008	0.570381008	M1	Male	trans
cg04097131_FLG	0.000435186	0.000667962	-0.35617464	0.35617464	M1	Male	trans
cg21796654_SAMD14	0.000435187	0.000667962	0.477970666	0.477970666	M1	Male	trans
cg07850274_CCDC117	0.000435187	0.000667962	-0.560337534	0.560337534	M1	Male	trans
cg23151860_VEZT	0.000435187	0.000667962	0.886619554	0.886619554	M1	Male	trans
cg18310658_ENSG00000232358	0.00043519	0.000667965	-0.621678236	0.621678236	M1	Male	trans
cg07131742_CD300LG	0.000435191	0.000667965	0.691944222	0.691944222	M1	Male	trans
cg18209470_UGT3A1	0.000435192	0.000667965	-0.315574878	0.315574878	M1	Male	trans
cg08841544_VIM-AS1	0.000435192	0.000667965	-0.604982561	0.604982561	M1	Male	trans
cg22380090_HAPLN1	0.000435196	0.000667969	0.530812664	0.530812664	M1	Male	trans
cg12606694_PHEX-AS1	0.000435197	0.000667971	0.562260323	0.562260323	M1	Male	trans
cg22263704_ANAPC1P6	0.000435198	0.000667971	-0.560198094	0.560198094	M1	Male	trans
cg09705622_LIX1L-AS1	0.000435199	0.000667972	0.748846752	0.748846752	M1	Male	trans
cg06540372_RNU6-18P	0.0004352	0.000667973	-0.548454824	0.548454824	M1	Male	trans
cg25914433_ENSG00000233478	0.000435201	0.000667974	0.629433414	0.629433414	M1	Male	trans
cg09983196_ENSG00000226770	0.000435203	0.000667975	-0.69001457	0.69001457	M1	Male	trans
cg24711324_FAS	0.000435206	0.000667978	-0.506453861	0.506453861	M1	Male	trans
cg07242776_CACNG5	0.000435206	0.000667978	-0.626577354	0.626577354	M1	Male	trans
cg04479876_NDUFB4P3	0.000435206	0.000667978	0.466426088	0.466426088	M1	Male	trans
cg24051234_ZNF709	0.000435207	0.000667978	-0.964149302	0.964149302	M1	Male	trans
cg24092000_LRTOMT	0.00043521	0.000667983	-0.54484852	0.54484852	M1	Male	trans
cg07637672_LINC00963	0.000435211	0.000667983	-0.621272306	0.621272306	M1	Male	trans
cg21229990_PALM3	0.000435212	0.000667983	0.766943897	0.766943897	M1	Male	trans
cg18972013_RN7SKP118	0.000435212	0.000667983	-0.358858864	0.358858864	M1	Male	trans
cg08445957_GK-IT1	0.000435215	0.000667986	-0.379159991	0.379159991	M1	Male	trans
cg01055696_VDAC2P1	0.000435221	0.000667995	-0.470772922	0.470772922	M1	Male	trans
cg04525308_SNORA53	0.000435223	0.000667996	-0.792671438	0.792671438	M1	Male	trans
cg19776984_ENSG00000225775	0.000435225	0.000667999	-0.72173775	0.72173775	M1	Male	trans
cg19805223_ADORA1	0.000435226	0.000668	0.707350904	0.707350904	M1	Male	trans
cg10466699_RHCG	0.000435227	0.000668	0.533436632	0.533436632	M1	Male	trans
cg23289706_SPRR2G	0.000435232	0.000668006	-0.239952466	0.239952466	M1	Male	trans
cg15030449_CPZ	0.000435232	0.000668006	0.377762806	0.377762806	M1	Male	trans
cg17551702_TAGLN3	0.000435232	0.000668006	-0.682064779	0.682064779	M1	Male	trans
cg13224332_MIR2053	0.000435233	0.000668006	-1.121118573	1.121118573	M1	Male	trans
cg21525898_OR5AN2P	0.000435235	0.000668008	-0.764670767	0.764670767	M1	Male	trans
cg22229231_ENSG00000223393	0.000435235	0.000668008	-0.615935391	0.615935391	M1	Male	trans
cg03958058_RN7SKP129	0.000435237	0.000668008	-0.486016787	0.486016787	M1	Male	trans
cg06502685_JRKL	0.000435237	0.000668008	-0.405526196	0.405526196	M1	Male	trans
cg15961889_PKD2	0.000435238	0.000668009	-0.765667038	0.765667038	M1	Male	trans
cg12547807_TCF7L1	0.00043524	0.000668011	0.622272157	0.622272157	M1	Male	trans
cg14046470_NEK9	0.000435244	0.000668015	-0.370925868	0.370925868	M1	Male	trans
cg16963484_FAM220A	0.000435244	0.000668015	-0.38383927	0.38383927	M1	Male	trans
cg01551013_ENSG00000225315	0.000435245	0.000668016	0.58165935	0.58165935	M1	Male	trans
cg19748509_COL18A1-AS2	0.000435247	0.000668018	0.632148021	0.632148021	M1	Male	trans
cg12520327_NHSL2	0.000435248	0.000668019	0.495331608	0.495331608	M1	Male	trans
cg14902675_ENSG00000228781	0.000435249	0.000668019	-0.448306426	0.448306426	M1	Male	trans
cg15776929_ENSG00000230834	0.000435249	0.000668019	-0.708791398	0.708791398	M1	Male	trans
cg20426275_ENSG00000228176	0.000435252	0.000668023	-0.619469916	0.619469916	M1	Male	trans
cg14354282_C10orf105	0.000435258	0.000668031	-1.121983119	1.121983119	M1	Male	trans
cg16220369_H1-7	0.000435259	0.000668032	0.520388063	0.520388063	M1	Male	trans
cg22791879_BICRA	0.000435261	0.000668032	-0.477641716	0.477641716	M1	Male	trans
cg24815934_TTYH1	0.000435261	0.000668032	0.55226861	0.55226861	M1	Male	trans
cg17348378_ENSG00000228982	0.000435266	0.000668039	-0.50089417	0.50089417	M1	Male	trans
cg26703758_RIT2	0.000435266	0.000668039	0.318275292	0.318275292	M1	Male	trans
cg19801817_ENSG00000232891	0.000435269	0.000668041	-0.449945453	0.449945453	M1	Male	trans
cg19306357_FTH1P12	0.000435269	0.000668041	0.646794371	0.646794371	M1	Male	trans
cg18875551_SIAH3	0.00043527	0.000668041	-0.377542755	0.377542755	M1	Male	trans
cg10360725_FGFBP1	0.00043527	0.000668041	-0.485626294	0.485626294	M1	Male	trans
cg27459981_GLE1	0.000435271	0.000668041	0.488795598	0.488795598	M1	Male	trans
cg11593799_OPTC	0.000435271	0.000668042	-0.347684721	0.347684721	M1	Male	trans
cg01851608_GUSBP5	0.000435272	0.000668042	-0.611550229	0.611550229	M1	Male	trans
cg01595178_LINC00993	0.000435273	0.000668042	-0.821050304	0.821050304	M1	Male	trans
cg06645242_GUSBP6	0.000435273	0.000668042	-0.952302606	0.952302606	M1	Male	trans
cg21603313_SYCN	0.000435277	0.000668046	0.529379429	0.529379429	M1	Male	trans
cg27194219_ATG3P1	0.000435279	0.00066805	-0.723412214	0.723412214	M1	Male	trans
cg13419774_ERBB4	0.000435283	0.000668054	-0.617576745	0.617576745	M1	Male	trans
cg13631245_BVES-AS1	0.000435286	0.000668056	-0.228059546	0.228059546	M1	Male	trans
cg10012825_ENSG00000230699	0.000435286	0.000668056	0.696191637	0.696191637	M1	Male	trans
cg22737241_TINAGL1	0.000435286	0.000668056	0.546964861	0.546964861	M1	Male	trans
cg07850274_NEXN	0.000435286	0.000668056	-0.668975639	0.668975639	M1	Male	trans
cg22595719_LACTBL1	0.000435288	0.000668057	-0.472073816	0.472073816	M1	Male	trans
cg15524383_TFCP2L1	0.000435288	0.000668057	-0.733295293	0.733295293	M1	Male	trans
cg06825764_GGACT	0.000435292	0.000668061	-0.488002009	0.488002009	M1	Male	trans
cg03747858_ENSG00000201666	0.000435293	0.000668062	-0.72929318	0.72929318	M1	Male	trans
cg07443778_TCAF2	0.000435293	0.000668062	-0.498328523	0.498328523	M1	Male	trans
cg14168295_TMEM208	0.000435294	0.000668062	0.313164426	0.313164426	M1	Male	trans
cg20033591_STAP1	0.000435295	0.000668062	-1.465752971	1.465752971	M1	Male	trans
cg11529236_LINC01699	0.000435295	0.000668062	-0.683773194	0.683773194	M1	Male	trans
cg12607106_CHRNB3	0.000435298	0.000668066	-0.706188302	0.706188302	M1	Male	trans
cg00794956_CMBL	0.000435299	0.000668066	-0.516820675	0.516820675	M1	Male	trans
cg14409406_CRISPLD1	0.0004353	0.000668067	-0.530597365	0.530597365	M1	Male	trans
cg04613576_ATP5MC1P7	0.000435301	0.000668068	0.693549223	0.693549223	M1	Male	trans
cg02838089_H2BP2	0.000435303	0.00066807	-0.909201623	0.909201623	M1	Male	trans
cg18343923_KCNK12	0.000435304	0.00066807	-0.55136719	0.55136719	M1	Male	trans
cg20945531_ERC2	0.000435306	0.000668071	-0.315023242	0.315023242	M1	Male	trans
cg19920084_ENSG00000229002	0.000435306	0.000668071	-1.022242712	1.022242712	M1	Male	trans
cg06269419_ACAP3	0.000435306	0.000668071	-0.459159241	0.459159241	M1	Male	trans
cg23840219_ENSG00000236807	0.000435313	0.00066808	0.256500544	0.256500544	M1	Male	trans
cg15250633_GAL3ST3	0.000435314	0.00066808	-0.539217137	0.539217137	M1	Male	trans
cg06239287_SNORD81	0.000435314	0.00066808	0.471355816	0.471355816	M1	Male	trans
cg23328066_LINC01625	0.000435314	0.00066808	-1.543441563	1.543441563	M1	Male	trans
cg00758881_GPM6B	0.000435315	0.00066808	0.658714693	0.658714693	M1	Male	trans
cg15701795_ASS1P10	0.000435317	0.000668082	-0.76591652	0.76591652	M1	Male	trans
cg16999170_DNAJC15	0.000435318	0.000668083	-0.75739363	0.75739363	M1	Male	trans
cg16581142_CFAP47	0.000435318	0.000668083	-0.663690008	0.663690008	M1	Male	trans
cg11148883_RPS6P20	0.000435319	0.000668083	-0.596285592	0.596285592	M1	Male	trans
cg02363010_LYRM7	0.000435319	0.000668083	-0.68389171	0.68389171	M1	Male	trans
cg08474651_LINC01360	0.000435322	0.000668086	0.38700435	0.38700435	M1	Male	trans
cg03570766_CNTN6	0.000435324	0.000668088	-0.654255267	0.654255267	M1	Male	trans
cg25754561_NCCRP1	0.000435325	0.000668089	-0.45111275	0.45111275	M1	Male	trans
cg09830308_RPL34	0.000435328	0.000668092	0.372716247	0.372716247	M1	Male	trans
cg15120247_NDC80	0.00043533	0.000668094	-0.457933389	0.457933389	M1	Male	trans
cg13370086_EIF4E	0.00043533	0.000668094	-0.68217724	0.68217724	M1	Male	trans
cg02856402_PPP1R9A-AS1	0.000435331	0.000668094	0.430899208	0.430899208	M1	Male	trans
cg18396527_ALG14-AS1	0.000435331	0.000668094	-0.453616736	0.453616736	M1	Male	trans
cg08936603_WBP1P2	0.000435334	0.000668097	-0.390203947	0.390203947	M1	Male	trans
cg23289024_MUC16	0.000435334	0.000668097	0.527441822	0.527441822	M1	Male	trans
cg10888830_ANGPTL2	0.000435335	0.000668097	-0.559265684	0.559265684	M1	Male	trans
cg12561474_RPL7P41	0.000435336	0.000668098	-0.677585764	0.677585764	M1	Male	trans
cg18819262_TAC3	0.000435337	0.000668098	-0.263010017	0.263010017	M1	Male	trans
cg07659624_MIR1226	0.000435339	0.000668098	0.795499407	0.795499407	M1	Male	trans
cg27015302_SCGB2B2	0.000435339	0.000668098	-0.909480012	0.909480012	M1	Male	trans
cg08474651_RNU6-1339P	0.00043534	0.000668098	0.424413038	0.424413038	M1	Male	trans
cg10529293_RPL5P22	0.000435341	0.000668098	-0.696154943	0.696154943	M1	Male	trans
cg18207164_LINC02806	0.000435341	0.000668098	0.49138448	0.49138448	M1	Male	trans
cg03870497_RFPL3	0.000435341	0.000668098	0.706710661	0.706710661	M1	Male	trans
cg12612309_RNASEH2C	0.000435341	0.000668098	0.537275207	0.537275207	M1	Male	trans
cg13401386_U8	0.000435341	0.000668098	-0.50849275	0.50849275	M1	Male	trans
cg14409406_MYCBP	0.000435343	0.000668099	-0.514972398	0.514972398	M1	Male	trans
cg12438392_GPX4	0.000435343	0.000668099	-0.631897494	0.631897494	M1	Male	trans
cg02930518_LINC00659	0.000435345	0.000668101	-0.382678758	0.382678758	M1	Male	trans
cg17111209_RN7SL124P	0.000435346	0.000668102	0.441337605	0.441337605	M1	Male	trans
cg02723741_ARPC4	0.000435348	0.000668103	-0.621098676	0.621098676	M1	Male	trans
cg13508402_BATF	0.000435348	0.000668103	0.415922992	0.415922992	M1	Male	trans
cg16773502_RPL17P14	0.000435349	0.000668103	-0.806914954	0.806914954	M1	Male	trans
cg22397365_TAC3	0.000435351	0.000668104	0.511350695	0.511350695	M1	Male	trans
cg16247465_INHBE	0.000435352	0.000668104	-0.574477814	0.574477814	M1	Male	trans
cg00490039_RPL7AP52	0.000435352	0.000668104	-0.372238316	0.372238316	M1	Male	trans
cg11314630_FGFR3P6	0.000435353	0.000668104	-0.544395046	0.544395046	M1	Male	trans
cg05275495_ENSG00000238007	0.000435353	0.000668104	-1.045746043	1.045746043	M1	Male	trans
cg27558387_CLHC1	0.000435354	0.000668105	-0.675305659	0.675305659	M1	Male	trans
cg02305803_ENSG00000240393	0.000435356	0.000668106	-0.43197942	0.43197942	M1	Male	trans
cg24711324_FAM83B	0.000435356	0.000668106	-0.496817525	0.496817525	M1	Male	trans
cg16064295_FAM98A	0.000435359	0.00066811	-0.659822213	0.659822213	M1	Male	trans
cg09508875_TMOD1	0.000435359	0.00066811	-0.443160128	0.443160128	M1	Male	trans
cg05279330_USP17L12	0.000435361	0.000668111	-0.5578626	0.5578626	M1	Male	trans
cg17988182_GPR119	0.000435362	0.000668112	-0.654832015	0.654832015	M1	Male	trans
cg08266644_TAS2R9	0.000435366	0.000668117	-0.456624019	0.456624019	M1	Male	trans
cg16836638_RPL23AP12	0.000435367	0.000668118	0.574631068	0.574631068	M1	Male	trans
cg23291158_CREB5	0.000435368	0.000668118	-0.29157148	0.29157148	M1	Male	trans
cg26337592_IQCF4P	0.000435372	0.000668123	0.359283315	0.359283315	M1	Male	trans
cg17477995_ENSG00000227542	0.000435372	0.000668123	-0.461712077	0.461712077	M1	Male	trans
cg25588120_ENSG00000214719	0.000435374	0.000668125	-0.275041917	0.275041917	M1	Male	trans
cg06779317_CCL17	0.000435375	0.000668126	-0.463430966	0.463430966	M1	Male	trans
cg06706159_MPC1L	0.000435376	0.000668126	-0.656443303	0.656443303	M1	Male	trans
cg02671217_ATP7A	0.000435377	0.000668126	-0.549686742	0.549686742	M1	Male	trans
cg07601093_MRPL47	0.000435377	0.000668126	0.724466609	0.724466609	M1	Male	trans
cg07330196_PAWR	0.000435378	0.000668127	-0.697561618	0.697561618	M1	Male	trans
cg20205188_ENSG00000232325	0.000435379	0.000668127	-0.337158363	0.337158363	M1	Male	trans
cg11086960_PPA2	0.000435381	0.000668129	-0.627664495	0.627664495	M1	Male	trans
cg17952679_MAGEA9	0.000435382	0.00066813	-0.638520689	0.638520689	M1	Male	trans
cg02931783_TPGS2	0.000435384	0.000668132	-0.60359071	0.60359071	M1	Male	trans
cg07198994_LINC00311	0.000435384	0.000668132	-0.402460302	0.402460302	M1	Male	trans
cg18100127_GEMIN2	0.000435385	0.000668132	-0.358695374	0.358695374	M1	Male	trans
cg13135057_SNORA5B	0.000435386	0.000668133	-0.626066551	0.626066551	M1	Male	trans
cg25699417_KLF4	0.000435387	0.000668133	-0.715150321	0.715150321	M1	Male	trans
cg15281051_ENSG00000223774	0.000435392	0.00066814	-0.525835177	0.525835177	M1	Male	trans
cg21579472_RNU6-1112P	0.000435393	0.00066814	-0.512226316	0.512226316	M1	Male	trans
cg10924050_EFCAB10	0.000435394	0.000668142	-0.570552624	0.570552624	M1	Male	trans
cg21018156_ENSG00000225005	0.000435396	0.000668143	-0.600849981	0.600849981	M1	Male	trans
cg16078318_VAMP1	0.000435396	0.000668143	-0.688082912	0.688082912	M1	Male	trans
cg01973605_SIGLEC7	0.000435398	0.000668145	0.388619675	0.388619675	M1	Male	trans
cg11328826_S100A3	0.000435401	0.000668149	0.616766129	0.616766129	M1	Male	trans
cg01309428_D2HGDH	0.000435403	0.000668151	0.52072602	0.52072602	M1	Male	trans
cg18875551_ZC3H12D	0.000435403	0.000668151	-0.566422854	0.566422854	M1	Male	trans
cg26075213_ENSG00000238201	0.000435404	0.000668151	-0.464826225	0.464826225	M1	Male	trans
cg15658784_LINC02789	0.000435406	0.000668151	0.528854299	0.528854299	M1	Male	trans
cg20221740_RBPMS2	0.000435406	0.000668151	0.812030434	0.812030434	M1	Male	trans
cg22548845_LINC02470	0.000435406	0.000668151	-0.460134883	0.460134883	M1	Male	trans
cg13370121_MIR1290	0.000435407	0.000668151	-0.46577828	0.46577828	M1	Male	trans
cg04988471_KRTAP17-1	0.000435407	0.000668151	-0.342436762	0.342436762	M1	Male	trans
cg19120457_SNX18P13	0.00043541	0.000668154	-0.505846883	0.505846883	M1	Male	trans
cg07712598_DUSP26	0.000435412	0.000668156	-0.121717845	0.121717845	M1	Male	trans
cg20375654_F9	0.000435414	0.000668158	-0.562013381	0.562013381	M1	Male	trans
cg14732488_ENSG00000230732	0.000435415	0.000668158	-0.37934219	0.37934219	M1	Male	trans
cg11217037_ENSG00000187812	0.000435418	0.000668161	-0.603256631	0.603256631	M1	Male	trans
cg09830308_TUSC3	0.000435419	0.000668161	0.426395651	0.426395651	M1	Male	trans
cg02932204_OR2A20P	0.00043542	0.000668161	0.750013105	0.750013105	M1	Male	trans
cg13203982_RPL3P12	0.00043542	0.000668161	-0.486828915	0.486828915	M1	Male	trans
cg09322432_FAM83G	0.00043542	0.000668161	0.565944855	0.565944855	M1	Male	trans
cg06110166_CHST12	0.000435421	0.000668161	0.382178044	0.382178044	M1	Male	trans
cg07656719_CNGA1	0.000435421	0.000668161	-0.391877073	0.391877073	M1	Male	trans
cg10672754_PDE4C	0.000435424	0.000668165	0.755763842	0.755763842	M1	Male	trans
cg18180710_RN7SL748P	0.000435425	0.000668166	0.6045354	0.6045354	M1	Male	trans
cg06696666_TP53INP2	0.000435427	0.000668168	-1.040376261	1.040376261	M1	Male	trans
cg19987111_RNA5SP263	0.000435428	0.000668168	-0.436096336	0.436096336	M1	Male	trans
cg13078965_SMARCD2	0.000435428	0.000668168	0.485953041	0.485953041	M1	Male	trans
cg09777060_EMILIN2	0.000435429	0.000668168	-0.300151759	0.300151759	M1	Male	trans
cg08869231_MYB-AS1	0.000435429	0.000668168	-0.510436318	0.510436318	M1	Male	trans
cg12101870_SNRPCP15	0.00043543	0.000668168	-0.449167406	0.449167406	M1	Male	trans
cg23216434_MIR2053	0.000435433	0.000668172	-1.094449323	1.094449323	M1	Male	trans
cg07850274_ANXA7	0.000435433	0.000668172	-0.535722542	0.535722542	M1	Male	trans
cg16630482_U8	0.000435434	0.000668172	0.932933177	0.932933177	M1	Male	trans
cg01100542_IRX5	0.000435435	0.000668172	-0.443724447	0.443724447	M1	Male	trans
cg07198994_SNORA62	0.000435436	0.000668172	-0.299046519	0.299046519	M1	Male	trans
cg02193806_ENSG00000234418	0.000435436	0.000668172	-0.454249733	0.454249733	M1	Male	trans
cg27380499_SFTA3	0.000435437	0.000668173	0.27621156	0.27621156	M1	Male	trans
cg07474672_RAB5A	0.000435439	0.000668175	-0.582960683	0.582960683	M1	Male	trans
cg15251010_NUP133	0.00043544	0.000668176	-0.817393416	0.817393416	M1	Male	trans
cg09165170_MIR361	0.000435441	0.000668177	-0.558675507	0.558675507	M1	Male	trans
cg21711368_MRPL20	0.000435442	0.000668177	0.7790175	0.7790175	M1	Male	trans
cg24166175_IQCH	0.000435442	0.000668177	-0.618241155	0.618241155	M1	Male	trans
cg08894365_ENSG00000227269	0.000435444	0.000668179	-0.304707342	0.304707342	M1	Male	trans
cg16581142_SAMD13	0.000435445	0.00066818	-0.631817145	0.631817145	M1	Male	trans
cg05984439_SIGLEC30P	0.000435446	0.00066818	0.374362546	0.374362546	M1	Male	trans
cg13500877_TBXA2R	0.000435449	0.000668183	-0.429971855	0.429971855	M1	Male	trans
cg05715917_CHCHD2P4	0.000435449	0.000668183	-0.515437847	0.515437847	M1	Male	trans
cg06110166_PITPNM3	0.00043545	0.000668184	0.330888515	0.330888515	M1	Male	trans
cg11861487_NCDN	0.000435451	0.000668185	0.424771551	0.424771551	M1	Male	trans
cg11444278_PCED1B	0.000435454	0.000668187	0.379111576	0.379111576	M1	Male	trans
cg09830308_ENSG00000232862	0.000435455	0.000668187	0.436566724	0.436566724	M1	Male	trans
cg16963484_ST6GALNAC3	0.000435458	0.000668191	-0.32257821	0.32257821	M1	Male	trans
cg24232693_FARP2	0.000435459	0.000668192	0.54822524	0.54822524	M1	Male	trans
cg09774124_ENSG00000233783	0.000435461	0.000668193	-0.459048555	0.459048555	M1	Male	trans
cg20045882_MTA2	0.000435463	0.000668197	0.388060572	0.388060572	M1	Male	trans
cg08662043_CXADR	0.000435467	0.0006682	-0.405612085	0.405612085	M1	Male	trans
cg08500638_IFNA13	0.000435467	0.0006682	0.497836867	0.497836867	M1	Male	trans
cg02345939_RPL3L	0.000435468	0.0006682	-0.84738117	0.84738117	M1	Male	trans
cg24839386_RDH5	0.000435468	0.0006682	0.480341326	0.480341326	M1	Male	trans
cg20748012_CASP5	0.000435469	0.000668201	-0.22253162	0.22253162	M1	Male	trans
cg25074023_PDZD4	0.000435469	0.000668201	0.318038185	0.318038185	M1	Male	trans
cg09658813_AMER2	0.000435472	0.000668204	-0.118318693	0.118318693	M1	Male	trans
cg08229224_SNRNP48	0.000435474	0.000668206	-0.394247238	0.394247238	M1	Male	trans
cg10669142_TNS1-AS1	0.000435476	0.000668208	0.568075805	0.568075805	M1	Male	trans
cg12800122_DGKQ	0.000435478	0.00066821	0.557444794	0.557444794	M1	Male	trans
cg02982951_RNU6-787P	0.000435479	0.000668211	1.489050012	1.489050012	M1	Male	trans
cg22052629_COG3	0.00043548	0.000668212	-0.528802754	0.528802754	M1	Male	trans
cg25838060_RNVU1-15	0.000435483	0.000668215	-0.616165504	0.616165504	M1	Male	trans
cg18199132_LPL	0.00043549	0.000668225	0.828939557	0.828939557	M1	Male	trans
cg25712985_CCNO	0.000435492	0.000668226	-0.512520984	0.512520984	M1	Male	trans
cg24682073_ENSG00000241411	0.000435495	0.00066823	-0.632438211	0.632438211	M1	Male	trans
cg25761791_Y_RNA	0.000435495	0.00066823	-0.53610334	0.53610334	M1	Male	trans
cg16992039_MNX1-AS2	0.000435496	0.00066823	-0.928203855	0.928203855	M1	Male	trans
cg00999469_LRRC34	0.0004355	0.000668235	0.675178125	0.675178125	M1	Male	trans
cg25981623_OIT3	0.0004355	0.000668235	0.391987852	0.391987852	M1	Male	trans
cg07096305_DLAT	0.000435501	0.000668235	0.457385128	0.457385128	M1	Male	trans
cg07564962_Y_RNA	0.000435502	0.000668236	-0.49596529	0.49596529	M1	Male	trans
cg21668166_PLXND1	0.000435502	0.000668236	-0.435394951	0.435394951	M1	Male	trans
cg20866389_NPEPL1	0.000435504	0.000668238	-0.845691459	0.845691459	M1	Male	trans
cg23893635_EIF1P2	0.000435509	0.000668244	-0.281735501	0.281735501	M1	Male	trans
cg27645294_RNU6-915P	0.00043551	0.000668244	-0.670248523	0.670248523	M1	Male	trans
cg24620436_SLC24A3	0.000435511	0.000668245	-0.728520545	0.728520545	M1	Male	trans
cg07510230_TAPBPL	0.000435511	0.000668245	0.42231712	0.42231712	M1	Male	trans
cg17096979_PRXL2CP1	0.000435512	0.000668245	-1.141774932	1.141774932	M1	Male	trans
cg07793432_PRLR	0.000435514	0.000668248	-0.432340335	0.432340335	M1	Male	trans
cg27039034_ENSG00000224881	0.000435519	0.000668252	0.599664181	0.599664181	M1	Male	trans
cg20852862_ENSG00000235263	0.000435519	0.000668252	-0.70784606	0.70784606	M1	Male	trans
cg11056334_NEK9	0.000435519	0.000668252	-0.325186536	0.325186536	M1	Male	trans
cg20055392_SLC22A11	0.000435524	0.00066826	-0.576276297	0.576276297	M1	Male	trans
cg13723217_IGKV1OR2-108	0.000435527	0.000668263	0.533706945	0.533706945	M1	Male	trans
cg13440411_ENSG00000234156	0.00043553	0.000668266	-0.474081565	0.474081565	M1	Male	trans
cg08229224_TRIQK	0.000435531	0.000668266	-0.45723728	0.45723728	M1	Male	trans
cg00545295_OR11M1P	0.000435531	0.000668266	0.707303967	0.707303967	M1	Male	trans
cg04108334_RPL29P22	0.000435531	0.000668266	-0.533776855	0.533776855	M1	Male	trans
cg04506514_BEST2	0.000435532	0.000668266	0.802644234	0.802644234	M1	Male	trans
cg19972916_BEST2	0.000435533	0.000668267	1.623162144	1.623162144	M1	Male	trans
cg21724658_SPDYC	0.000435537	0.000668271	-0.561120307	0.561120307	M1	Male	trans
cg17051704_SLC5A7	0.000435537	0.000668271	0.615022255	0.615022255	M1	Male	trans
cg06038470_ISLR2	0.000435538	0.000668271	-0.555981765	0.555981765	M1	Male	trans
cg12427264_ALDH16A1	0.000435538	0.000668271	0.520952353	0.520952353	M1	Male	trans
cg14560276_ENSG00000240484	0.000435538	0.000668271	-0.727355786	0.727355786	M1	Male	trans
cg20820894_P2RY4	0.000435539	0.000668271	-0.589522551	0.589522551	M1	Male	trans
cg21184711_GSTA3	0.00043554	0.000668271	-0.490303757	0.490303757	M1	Male	trans
cg12916118_CEACAM8	0.000435541	0.000668271	-0.501637261	0.501637261	M1	Male	trans
cg17839232_PPIAP88	0.000435543	0.000668273	-0.417371381	0.417371381	M1	Male	trans
cg07330196_NBEAL1	0.000435543	0.000668273	-0.712862521	0.712862521	M1	Male	trans
cg22911013_USP17L29	0.000435544	0.000668273	-0.561510336	0.561510336	M1	Male	trans
cg13732663_SLC34A2	0.000435544	0.000668273	-0.437200571	0.437200571	M1	Male	trans
cg09024023_HOXC5	0.000435545	0.000668274	-0.772411356	0.772411356	M1	Male	trans
cg04229294_ENSG00000229588	0.000435545	0.000668274	-0.665934122	0.665934122	M1	Male	trans
cg03301582_ARHGEF25	0.000435548	0.000668277	0.408148593	0.408148593	M1	Male	trans
cg22333846_ENSG00000236129	0.000435549	0.000668278	0.524400958	0.524400958	M1	Male	trans
cg00338685_REN	0.000435553	0.000668282	0.721730237	0.721730237	M1	Male	trans
cg03288751_GNLY	0.000435553	0.000668282	-0.509807431	0.509807431	M1	Male	trans
cg23599004_CAMKK1	0.000435556	0.000668285	-0.391180475	0.391180475	M1	Male	trans
cg22814961_ENSG00000234648	0.000435557	0.000668286	0.579422113	0.579422113	M1	Male	trans
cg07405255_NARS2	0.000435559	0.000668288	-0.691805526	0.691805526	M1	Male	trans
cg23590389_THRSP	0.00043556	0.000668288	-0.491628182	0.491628182	M1	Male	trans
cg13897388_TRAF6P1	0.00043556	0.000668288	-0.522485794	0.522485794	M1	Male	trans
cg01861042_N6AMT1	0.000435564	0.000668294	-1.004039782	1.004039782	M1	Male	trans
cg12163800_KIAA1143	0.000435566	0.000668295	-2.418838595	2.418838595	M1	Male	trans
cg09483607_MSH2	0.000435567	0.000668296	-0.579839212	0.579839212	M1	Male	trans
cg16918523_ENSG00000243150	0.000435568	0.000668296	-0.616269934	0.616269934	M1	Male	trans
cg05995254_DNAH17	0.00043557	0.000668299	-0.450768075	0.450768075	M1	Male	trans
cg08229224_VEZT	0.000435571	0.000668299	-0.489332538	0.489332538	M1	Male	trans
cg05097165_ARL5AP5	0.000435573	0.000668302	-0.631290473	0.631290473	M1	Male	trans
cg00069540_ENSG00000226963	0.000435574	0.000668302	-0.503034007	0.503034007	M1	Male	trans
cg05039666_GJA1	0.000435574	0.000668302	0.496586247	0.496586247	M1	Male	trans
cg13678787_LINC02096	0.000435575	0.000668302	-0.627785626	0.627785626	M1	Male	trans
cg00804694_RASL10A	0.000435578	0.000668305	0.672493248	0.672493248	M1	Male	trans
cg11625107_ENSG00000229494	0.000435579	0.000668305	-0.680213553	0.680213553	M1	Male	trans
cg00471652_VDR	0.000435579	0.000668305	0.464612132	0.464612132	M1	Male	trans
cg20527667_PPARGC1A	0.000435579	0.000668305	-0.793416776	0.793416776	M1	Male	trans
cg21885427_NOTCH4	0.000435582	0.000668308	0.540017958	0.540017958	M1	Male	trans
cg03476252_ENSG00000226286	0.000435585	0.000668312	-0.538154446	0.538154446	M1	Male	trans
cg25300757_CSPG5	0.000435585	0.000668312	-0.380837385	0.380837385	M1	Male	trans
cg16936906_IFITM9P	0.000435589	0.000668317	1.190364787	1.190364787	M1	Male	trans
cg17101296_ENSG00000228541	0.00043559	0.000668317	-0.475140976	0.475140976	M1	Male	trans
cg14409406_PEX19	0.000435591	0.000668317	-0.49594731	0.49594731	M1	Male	trans
cg23287005_BTG3P1	0.000435592	0.000668318	-0.85040656	0.85040656	M1	Male	trans
cg07096305_LRIG3	0.000435592	0.000668318	0.434168771	0.434168771	M1	Male	trans
cg13871921_LINC01641	0.000435593	0.000668318	-0.405480311	0.405480311	M1	Male	trans
cg07850274_RNF38	0.000435593	0.000668318	-0.599625543	0.599625543	M1	Male	trans
cg11555335_RNU4-34P	0.000435594	0.000668318	-0.38650487	0.38650487	M1	Male	trans
cg16238026_RNU6-1091P	0.000435595	0.000668318	-0.638455723	0.638455723	M1	Male	trans
cg07532965_GPM6A	0.000435598	0.00066832	-0.518873505	0.518873505	M1	Male	trans
cg03853968_RPSAP46	0.000435598	0.00066832	0.623347806	0.623347806	M1	Male	trans
cg14667273_RNU1-52P	0.000435599	0.00066832	0.612489398	0.612489398	M1	Male	trans
cg16963484_PDE4DIPP7	0.000435599	0.00066832	-0.335562151	0.335562151	M1	Male	trans
cg09809224_RNU6-1275P	0.000435599	0.00066832	-0.32233591	0.32233591	M1	Male	trans
cg16582255_SLC1A1	0.000435599	0.00066832	-0.537206077	0.537206077	M1	Male	trans
cg23983173_STOML3	0.000435602	0.000668323	-0.691045008	0.691045008	M1	Male	trans
cg22036487_VWA2	0.000435604	0.000668325	-0.417773132	0.417773132	M1	Male	trans
cg19966787_MRPL32P2	0.000435605	0.000668325	0.685834904	0.685834904	M1	Male	trans
cg20689037_TNNT2	0.000435605	0.000668325	0.652100905	0.652100905	M1	Male	trans
cg13172076_ENSG00000234521	0.000435606	0.000668325	-0.827155974	0.827155974	M1	Male	trans
cg08923338_RPS7P12	0.000435608	0.000668326	0.791048705	0.791048705	M1	Male	trans
cg15696658_SNORD99	0.000435608	0.000668326	0.564771673	0.564771673	M1	Male	trans
cg07793432_ARSA	0.000435609	0.000668326	0.603202714	0.603202714	M1	Male	trans
cg03958058_ENSG00000226919	0.000435609	0.000668326	-0.510542411	0.510542411	M1	Male	trans
cg14203970_ENSG00000239203	0.00043561	0.000668326	-1.187925056	1.187925056	M1	Male	trans
cg16582255_CDKN2B-AS1	0.00043561	0.000668326	-0.485056264	0.485056264	M1	Male	trans
cg05230854_CDK11A	0.000435611	0.000668326	0.451876716	0.451876716	M1	Male	trans
cg04967129_SNORD81	0.000435616	0.000668333	-0.443491452	0.443491452	M1	Male	trans
cg00570285_MIR328	0.000435618	0.000668333	-0.446114997	0.446114997	M1	Male	trans
cg15696658_CMKLR1	0.000435618	0.000668333	0.398720692	0.398720692	M1	Male	trans
cg05689028_PTMAP4	0.000435618	0.000668333	-0.298318041	0.298318041	M1	Male	trans
cg17388638_EVI2B	0.000435618	0.000668333	-0.353116186	0.353116186	M1	Male	trans
cg00268219_ENSG00000230003	0.000435621	0.000668336	-0.705225961	0.705225961	M1	Male	trans
cg03623045_PLXNB1	0.000435622	0.000668337	-0.498297524	0.498297524	M1	Male	trans
cg03485681_SH3BGR	0.000435626	0.000668342	-0.788360802	0.788360802	M1	Male	trans
cg22280068_RPL9P2	0.000435627	0.000668342	-0.650374833	0.650374833	M1	Male	trans
cg20630363_TMEM97	0.000435628	0.000668343	0.607877247	0.607877247	M1	Male	trans
cg12878716_LINC02620	0.00043563	0.000668345	0.594155074	0.594155074	M1	Male	trans
cg26268096_FGFR3	0.000435631	0.000668345	0.438392057	0.438392057	M1	Male	trans
cg03894102_IFT22	0.000435631	0.000668345	1.386097705	1.386097705	M1	Male	trans
cg15128141_ENSG00000215493	0.000435632	0.000668345	0.573438187	0.573438187	M1	Male	trans
cg24051234_TBC1D19	0.000435636	0.00066835	-0.993527073	0.993527073	M1	Male	trans
cg12740725_GDNF	0.000435641	0.000668356	-0.63488641	0.63488641	M1	Male	trans
cg14216539_HSD11B1-AS1	0.000435641	0.000668356	-0.927322427	0.927322427	M1	Male	trans
cg20232550_H3C9P	0.000435642	0.000668357	-0.997768761	0.997768761	M1	Male	trans
cg11794120_HPN-AS1	0.000435644	0.00066836	-0.579203752	0.579203752	M1	Male	trans
cg03386509_CEP19	0.000435646	0.000668362	0.490220804	0.490220804	M1	Male	trans
cg22791879_MGAT3	0.000435649	0.000668365	-0.453632804	0.453632804	M1	Male	trans
cg24711324_TMEM123	0.000435651	0.000668368	-0.57049271	0.57049271	M1	Male	trans
cg05381115_SPDYC	0.000435655	0.000668372	0.847348703	0.847348703	M1	Male	trans
cg22253653_SPDYE21	0.000435656	0.000668374	-0.375325275	0.375325275	M1	Male	trans
cg10905987_GATA3-AS1	0.000435658	0.000668376	-0.740600597	0.740600597	M1	Male	trans
cg11086960_TMTC4	0.000435663	0.000668382	-0.609165109	0.609165109	M1	Male	trans
cg11605861_RNU7-170P	0.000435665	0.000668385	0.655696244	0.655696244	M1	Male	trans
cg16897387_RNU6-1177P	0.000435666	0.000668385	-0.34968387	0.34968387	M1	Male	trans
cg06769820_SUCLA2P2	0.000435666	0.000668385	0.795621962	0.795621962	M1	Male	trans
cg04725041_DKK2	0.000435669	0.000668388	-0.860778801	0.860778801	M1	Male	trans
cg00489898_PROSER2	0.00043567	0.000668388	-0.349848146	0.349848146	M1	Male	trans
cg12806049_PTCRA	0.000435673	0.000668392	0.693207032	0.693207032	M1	Male	trans
cg06027927_PSMA2	0.000435673	0.000668392	-0.3615656	0.3615656	M1	Male	trans
cg16230523_HBM	0.000435674	0.000668392	0.768026353	0.768026353	M1	Male	trans
cg17259183_CD177P1	0.000435675	0.000668392	0.21734372	0.21734372	M1	Male	trans
cg00239952_DPP10-AS2	0.000435675	0.000668392	0.296883899	0.296883899	M1	Male	trans
cg06504526_MIR589	0.000435676	0.000668392	0.675854774	0.675854774	M1	Male	trans
cg16064295_ZFP69	0.000435676	0.000668392	-0.646229128	0.646229128	M1	Male	trans
cg24704287_OR5BB1P	0.000435678	0.000668394	0.318087148	0.318087148	M1	Male	trans
cg06621919_PEDS1-UBE2V1	0.000435681	0.000668397	-0.515417191	0.515417191	M1	Male	trans
cg06803261_NCKAP1L	0.000435681	0.000668397	-0.477193545	0.477193545	M1	Male	trans
cg06752779_ENSG00000235503	0.000435682	0.000668397	-0.296982273	0.296982273	M1	Male	trans
cg11086960_HYKK	0.000435684	0.0006684	-0.687229265	0.687229265	M1	Male	trans
cg18477969_SMPX	0.000435686	0.000668401	-0.378771378	0.378771378	M1	Male	trans
cg09176287_MIR33A	0.000435687	0.000668402	0.838543742	0.838543742	M1	Male	trans
cg01616178_RPL7AP28	0.000435689	0.000668405	0.421691385	0.421691385	M1	Male	trans
cg06026636_CLSTN2	0.000435691	0.000668407	-0.355243	0.355243	M1	Male	trans
cg12664780_PHBP11	0.000435694	0.00066841	-0.306845838	0.306845838	M1	Male	trans
cg00766146_IL4R	0.000435694	0.00066841	0.447396638	0.447396638	M1	Male	trans
cg25588120_SNORD115-17	0.000435698	0.000668414	-0.225213571	0.225213571	M1	Male	trans
cg00059053_RN7SKP128	0.000435698	0.000668414	-0.789349503	0.789349503	M1	Male	trans
cg24228532_NPNT	0.000435699	0.000668414	-0.400720174	0.400720174	M1	Male	trans
cg16507569_SNORD115-43	0.000435701	0.000668417	-0.341660058	0.341660058	M1	Male	trans
cg01364862_ENSG00000228510	0.000435703	0.000668417	-0.813046749	0.813046749	M1	Male	trans
cg01591369_ENSG00000230668	0.000435703	0.000668417	-0.810055631	0.810055631	M1	Male	trans
cg23914255_SNRNP35	0.000435704	0.000668417	-0.541242054	0.541242054	M1	Male	trans
cg26304681_MTND2P12	0.000435705	0.000668419	0.72330165	0.72330165	M1	Male	trans
cg24959901_GSTO3P	0.000435706	0.000668419	-0.665062521	0.665062521	M1	Male	trans
cg05508245_GNL1	0.000435708	0.000668421	0.618922371	0.618922371	M1	Male	trans
cg01466133_PRICKLE3	0.000435709	0.000668422	-0.512176554	0.512176554	M1	Male	trans
cg13229245_NAA50	0.00043571	0.000668422	0.301542097	0.301542097	M1	Male	trans
cg07984380_SPAAR	0.00043571	0.000668422	0.482274656	0.482274656	M1	Male	trans
cg22846391_RNU6-806P	0.000435712	0.000668424	-0.402855034	0.402855034	M1	Male	trans
cg06491827_ARMC3	0.000435716	0.000668429	-0.701659855	0.701659855	M1	Male	trans
cg12582819_ABCD1	0.000435719	0.000668433	0.428022652	0.428022652	M1	Male	trans
cg26445794_RGCC	0.000435722	0.000668435	-0.752965132	0.752965132	M1	Male	trans
cg17257126_ENSG00000234259	0.000435722	0.000668435	-0.709093435	0.709093435	M1	Male	trans
cg08229224_ZNF747	0.000435725	0.000668438	-0.435646635	0.435646635	M1	Male	trans
cg22052629_ENSG00000231995	0.000435726	0.000668438	-0.478646348	0.478646348	M1	Male	trans
cg05103573_OR7E162P	0.000435726	0.000668438	-0.516751978	0.516751978	M1	Male	trans
cg01268295_RPS3AP8	0.000435728	0.00066844	-0.711854158	0.711854158	M1	Male	trans
cg18419651_RN7SKP292	0.000435729	0.000668441	0.798296969	0.798296969	M1	Male	trans
cg02671217_COX7A2L	0.000435731	0.000668444	-0.501679164	0.501679164	M1	Male	trans
cg27032760_LINC02652	0.000435732	0.000668444	-0.549859663	0.549859663	M1	Male	trans
cg04084749_TRMU	0.000435733	0.000668445	0.57055769	0.57055769	M1	Male	trans
cg12398261_PTRH1	0.000435734	0.000668445	3.578559601	3.578559601	M1	Male	trans
cg24543696_CLEC3B	0.000435735	0.000668447	0.29964621	0.29964621	M1	Male	trans
cg00999469_RPL29P22	0.000435738	0.00066845	-0.931725952	0.931725952	M1	Male	trans
cg01394078_TOMM22P5	0.00043574	0.000668452	-0.72246445	0.72246445	M1	Male	trans
cg04152562_MIRLET7A1	0.000435741	0.000668453	-0.582616498	0.582616498	M1	Male	trans
cg00305285_SLC4A8	0.000435744	0.000668456	-0.369018151	0.369018151	M1	Male	trans
cg05225909_PCDHB4	0.000435745	0.000668457	0.461060276	0.461060276	M1	Male	trans
cg09616536_KCNK3	0.000435746	0.000668458	-0.455561054	0.455561054	M1	Male	trans
cg17051704_TP53INP1	0.000435747	0.000668458	0.460930992	0.460930992	M1	Male	trans
cg13449377_BHLHB9	0.000435748	0.000668458	-0.479485031	0.479485031	M1	Male	trans
cg23691223_ENSG00000234692	0.000435749	0.000668459	-0.632441867	0.632441867	M1	Male	trans
cg13172076_EVI5L	0.000435753	0.000668465	0.696389652	0.696389652	M1	Male	trans
cg04107082_CDRT15	0.000435754	0.000668465	2.305085154	2.305085154	M1	Male	trans
cg01861042_ENSG00000227172	0.000435755	0.000668466	-0.837026913	0.837026913	M1	Male	trans
cg07712598_TIMM50	0.000435757	0.000668466	-0.555029545	0.555029545	M1	Male	trans
cg25479848_SNORD115-20	0.000435757	0.000668466	-0.577936461	0.577936461	M1	Male	trans
cg20381798_FSTL3	0.000435757	0.000668466	1.523145058	1.523145058	M1	Male	trans
cg21149639_ENSG00000240056	0.000435758	0.000668466	0.58805156	0.58805156	M1	Male	trans
cg09476012_NCR1	0.000435758	0.000668466	-0.39010057	0.39010057	M1	Male	trans
cg23805755_SPINK13	0.000435758	0.000668466	-0.495101515	0.495101515	M1	Male	trans
cg22052629_TEFM	0.000435761	0.00066847	-0.534562125	0.534562125	M1	Male	trans
cg24908618_COL17A1	0.000435767	0.000668478	0.547146195	0.547146195	M1	Male	trans
cg19970185_CDC42EP5	0.000435768	0.000668478	0.684303305	0.684303305	M1	Male	trans
cg16191174_RNU1-98P	0.000435769	0.000668478	0.764738157	0.764738157	M1	Male	trans
cg12167002_ENSG00000225005	0.000435769	0.000668478	-0.668870287	0.668870287	M1	Male	trans
cg27513510_RPL23AP57	0.00043577	0.000668478	-0.762741609	0.762741609	M1	Male	trans
cg17044790_PRDX3P3	0.000435772	0.000668479	-0.643340416	0.643340416	M1	Male	trans
cg06502685_TMEM71	0.000435772	0.000668479	-0.358179078	0.358179078	M1	Male	trans
cg14369518_OR2AT4	0.000435772	0.000668479	-0.082385337	0.082385337	M1	Male	trans
cg23251185_RNU6-951P	0.000435776	0.000668484	0.942222127	0.942222127	M1	Male	trans
cg22797354_PITX2	0.000435776	0.000668484	-0.48634456	0.48634456	M1	Male	trans
cg11794120_ENSG00000241456	0.000435777	0.000668485	-0.791987277	0.791987277	M1	Male	trans
cg16459944_RPS4XP21	0.000435779	0.000668486	-0.875422629	0.875422629	M1	Male	trans
cg14987596_ENSG00000229365	0.00043578	0.000668487	-0.171490072	0.171490072	M1	Male	trans
cg07264993_CCNT1	0.000435781	0.000668488	-0.40507132	0.40507132	M1	Male	trans
cg10392209_H3P11	0.000435783	0.00066849	0.800685122	0.800685122	M1	Male	trans
cg07405255_ZDHHC15	0.000435784	0.00066849	-0.794628133	0.794628133	M1	Male	trans
cg25540816_ENSG00000229066	0.000435785	0.000668491	1.094011722	1.094011722	M1	Male	trans
cg01529253_ENSG00000234938	0.000435786	0.000668492	0.753794918	0.753794918	M1	Male	trans
cg12398261_AIP	0.000435788	0.000668494	2.846974348	2.846974348	M1	Male	trans
cg12395926_SF3B4	0.000435789	0.000668494	0.531336002	0.531336002	M1	Male	trans
cg19082069_UROD	0.000435792	0.000668498	0.468052306	0.468052306	M1	Male	trans
cg12877532_RCAN1	0.000435797	0.000668503	-0.613399839	0.613399839	M1	Male	trans
cg12343913_DNAJB1P1	0.000435798	0.000668503	-0.93676061	0.93676061	M1	Male	trans
cg05345823_ENSG00000228838	0.000435798	0.000668503	-0.483186599	0.483186599	M1	Male	trans
cg06067437_ENSG00000235410	0.000435798	0.000668503	0.333111579	0.333111579	M1	Male	trans
cg24299929_ENSG00000220256	0.000435799	0.000668503	-0.444411955	0.444411955	M1	Male	trans
cg01821644_ADGRG3	0.0004358	0.000668503	-0.384863217	0.384863217	M1	Male	trans
cg12427264_PPP1R35	0.0004358	0.000668503	0.560629879	0.560629879	M1	Male	trans
cg10429573_STAB2	0.0004358	0.000668503	-0.29325092	0.29325092	M1	Male	trans
cg03476252_ENSG00000226249	0.000435801	0.000668503	-0.546662431	0.546662431	M1	Male	trans
cg12238738_CYP4F22	0.000435802	0.000668503	-0.543120461	0.543120461	M1	Male	trans
cg16353929_IGHV3-43	0.000435802	0.000668503	-0.545055206	0.545055206	M1	Male	trans
cg18285788_ENSG00000224569	0.000435805	0.000668506	0.420625538	0.420625538	M1	Male	trans
cg13892635_RNU1-35P	0.000435807	0.000668508	-0.278000561	0.278000561	M1	Male	trans
cg26897236_PPP1R35	0.000435809	0.00066851	-1.120829825	1.120829825	M1	Male	trans
cg19136783_RPL10P19	0.000435811	0.000668511	-0.713981648	0.713981648	M1	Male	trans
cg09391279_SLC11A2	0.000435811	0.000668511	-0.582094742	0.582094742	M1	Male	trans
cg09855544_RN7SL704P	0.000435812	0.000668511	-0.975084226	0.975084226	M1	Male	trans
cg27348161_RGR	0.000435812	0.000668511	-0.713454245	0.713454245	M1	Male	trans
cg24711324_PDCD6IP	0.000435812	0.000668511	-0.524764323	0.524764323	M1	Male	trans
cg18014437_SEC22A	0.000435813	0.000668511	0.508890415	0.508890415	M1	Male	trans
cg17051704_ADCY7	0.000435815	0.000668512	-0.416504228	0.416504228	M1	Male	trans
cg11196529_ENSG00000237525	0.000435815	0.000668512	-0.368038439	0.368038439	M1	Male	trans
cg07850274_FGFR1OP2	0.000435816	0.000668513	-0.601466296	0.601466296	M1	Male	trans
cg23404528_COG5	0.000435819	0.000668516	0.482899574	0.482899574	M1	Male	trans
cg00557704_SYT6	0.000435819	0.000668516	-0.471795519	0.471795519	M1	Male	trans
cg23383887_C3orf49	0.00043582	0.000668517	-0.735141612	0.735141612	M1	Male	trans
cg08382137_RPL34P3	0.000435822	0.000668518	0.549473308	0.549473308	M1	Male	trans
cg16064295_RNU6-560P	0.000435822	0.000668518	-0.307044144	0.307044144	M1	Male	trans
cg12878716_FHAD1-AS1	0.000435825	0.000668521	0.557853582	0.557853582	M1	Male	trans
cg27513510_PLA2R1	0.000435826	0.000668523	-0.732978275	0.732978275	M1	Male	trans
cg12925689_EEF1A1	0.000435829	0.000668526	-0.448647038	0.448647038	M1	Male	trans
cg13765695_RAET1K	0.00043583	0.000668526	0.64173083	0.64173083	M1	Male	trans
cg14924064_TMEM131L	0.000435833	0.00066853	0.508221226	0.508221226	M1	Male	trans
cg17516635_KLK2	0.000435833	0.00066853	-0.749811638	0.749811638	M1	Male	trans
cg20028646_LINC02013	0.000435834	0.00066853	-0.732489895	0.732489895	M1	Male	trans
cg14409406_COPB1	0.000435835	0.000668531	-0.513580527	0.513580527	M1	Male	trans
cg04548490_C6orf201	0.000435837	0.000668532	0.498330288	0.498330288	M1	Male	trans
cg25348374_RNU6-986P	0.000435839	0.000668533	0.648220446	0.648220446	M1	Male	trans
cg24278027_RPL23AP24	0.000435839	0.000668533	0.564064544	0.564064544	M1	Male	trans
cg23422866_PGP	0.000435841	0.000668535	0.481859207	0.481859207	M1	Male	trans
cg26335602_ENSG00000232482	0.000435841	0.000668535	0.54220857	0.54220857	M1	Male	trans
cg15157699_ENSG00000200113	0.000435842	0.000668536	-0.419018626	0.419018626	M1	Male	trans
cg26110038_HHLA1	0.000435843	0.000668536	-0.919665141	0.919665141	M1	Male	trans
cg05400556_RPS26P55	0.000435847	0.000668541	0.783553913	0.783553913	M1	Male	trans
cg14729368_DSG3	0.000435849	0.000668543	0.299353771	0.299353771	M1	Male	trans
cg01959652_FGD1	0.000435849	0.000668543	0.572542994	0.572542994	M1	Male	trans
cg20940796_ENSG00000212712	0.000435852	0.000668545	-0.485379369	0.485379369	M1	Male	trans
cg02792822_RNU6-485P	0.000435852	0.000668545	-1.574161746	1.574161746	M1	Male	trans
cg11935592_RNA5SP248	0.000435853	0.000668545	-0.153182148	0.153182148	M1	Male	trans
cg06176987_CCNT2P1	0.000435857	0.000668551	-0.659134334	0.659134334	M1	Male	trans
cg12305545_TAGLN3	0.000435858	0.000668551	-0.646275209	0.646275209	M1	Male	trans
cg16540238_DUSP10	0.000435858	0.000668551	0.631792705	0.631792705	M1	Male	trans
cg16899179_RNU4-74P	0.000435864	0.000668557	-0.622403857	0.622403857	M1	Male	trans
cg07793432_ZNF146	0.000435864	0.000668557	-0.675428813	0.675428813	M1	Male	trans
cg03386811_ENSG00000236393	0.000435865	0.000668557	-0.286630692	0.286630692	M1	Male	trans
cg02225599_PDE4A	0.000435867	0.000668557	0.529277121	0.529277121	M1	Male	trans
cg09126014_HNRNPA1P60	0.000435868	0.000668557	-0.791908371	0.791908371	M1	Male	trans
cg14409406_TGS1	0.000435869	0.000668557	-0.50118256	0.50118256	M1	Male	trans
cg01240583_KDELR3	0.000435871	0.000668557	-0.472501216	0.472501216	M1	Male	trans
cg23151860_SLC35E4	0.000435873	0.000668557	-0.618908336	0.618908336	M1	Male	trans
cg20429146_KCNC4	0.000435873	0.000668557	0.541257531	0.541257531	M1	Male	trans
cg22036487_ENSG00000223944	0.000435874	0.000668557	-0.348362171	0.348362171	M1	Male	trans
cg11911060_ENSG00000224334	0.000435875	0.000668557	-0.381270798	0.381270798	M1	Male	trans
cg23989409_EEF1A1P16	0.000435875	0.000668557	-0.46770066	0.46770066	M1	Male	trans
cg14171514_ENSG00000232668	0.000435875	0.000668557	0.282040219	0.282040219	M1	Male	trans
cg13419774_MCMDC2	0.000435876	0.000668557	-0.80029711	0.80029711	M1	Male	trans
cg12623735_DGAT1	0.000435876	0.000668557	0.62878242	0.62878242	M1	Male	trans
cg19092914_LINC00993	0.000435876	0.000668557	-0.628551348	0.628551348	M1	Male	trans
cg03692592_LAMA4	0.000435878	0.000668557	-0.59314376	0.59314376	M1	Male	trans
cg08661992_MIR1285-1	0.000435878	0.000668557	-0.462277314	0.462277314	M1	Male	trans
cg23295942_SSTR2	0.000435879	0.000668557	-0.394598571	0.394598571	M1	Male	trans
cg18889973_ENSG00000225279	0.00043588	0.000668557	-0.578492046	0.578492046	M1	Male	trans
cg16733809_RNA5SP120	0.00043588	0.000668557	-0.415972313	0.415972313	M1	Male	trans
cg16733809_GAPDHP28	0.00043588	0.000668557	-0.28696471	0.28696471	M1	Male	trans
cg16733809_TBX22	0.00043588	0.000668557	-0.431703848	0.431703848	M1	Male	trans
cg16733809_PNMA6E	0.00043588	0.000668557	-0.609757808	0.609757808	M1	Male	trans
cg16733809_ENSG00000233415	0.00043588	0.000668557	-0.498072739	0.498072739	M1	Male	trans
cg16733809_LINC01874	0.00043588	0.000668557	-0.742173568	0.742173568	M1	Male	trans
cg16733809_RNA5SP89	0.00043588	0.000668557	-0.742173568	0.742173568	M1	Male	trans
cg16733809_SNORD32B	0.00043588	0.000668557	-0.742173568	0.742173568	M1	Male	trans
cg16733809_RNU6-270P	0.00043588	0.000668557	-0.33289794	0.33289794	M1	Male	trans
cg16733809_ENSG00000225451	0.00043588	0.000668557	-0.742173568	0.742173568	M1	Male	trans
cg16733809_ENSG00000227514	0.00043588	0.000668557	-0.742173568	0.742173568	M1	Male	trans
cg16733809_ENSG00000238117	0.00043588	0.000668557	-0.742173568	0.742173568	M1	Male	trans
cg07850274_TMSB15B	0.000435882	0.000668559	-0.643920055	0.643920055	M1	Male	trans
cg11868136_RNF8	0.000435884	0.000668561	-0.351959957	0.351959957	M1	Male	trans
cg07388216_RNU6-355P	0.000435885	0.000668561	-0.671617033	0.671617033	M1	Male	trans
cg03349776_KRT20	0.000435886	0.000668562	0.552219266	0.552219266	M1	Male	trans
cg00456950_LAPTM5	0.000435889	0.000668567	-0.398835656	0.398835656	M1	Male	trans
cg20918017_HLA-B	0.000435892	0.000668569	0.569775769	0.569775769	M1	Male	trans
cg20725662_LINC01318	0.000435893	0.00066857	-0.807719152	0.807719152	M1	Male	trans
cg09799441_CXCL6	0.000435893	0.00066857	-0.285310803	0.285310803	M1	Male	trans
cg11155090_MIR648	0.000435897	0.000668575	-0.711291411	0.711291411	M1	Male	trans
cg13044693_RNU6-908P	0.000435899	0.000668576	0.497008083	0.497008083	M1	Male	trans
cg00490039_RPSAP6	0.000435899	0.000668576	-0.386544022	0.386544022	M1	Male	trans
cg21849790_SKP1P3	0.0004359	0.000668576	0.444939706	0.444939706	M1	Male	trans
cg27558387_CXXC4	0.000435901	0.000668577	-0.606908073	0.606908073	M1	Male	trans
cg05351147_ZNF232-AS1	0.000435902	0.000668577	-0.502464485	0.502464485	M1	Male	trans
cg10168351_ENSG00000226594	0.000435903	0.000668577	-0.644909366	0.644909366	M1	Male	trans
cg14241320_ENSG00000214614	0.000435903	0.000668577	1.064998505	1.064998505	M1	Male	trans
cg02121773_PGM5	0.000435904	0.000668577	-0.612934445	0.612934445	M1	Male	trans
cg01512132_LINC01214	0.000435904	0.000668577	-0.491392386	0.491392386	M1	Male	trans
cg13594138_LEMD1-AS1	0.000435904	0.000668577	0.56975094	0.56975094	M1	Male	trans
cg12607106_SLC35E1	0.000435905	0.000668577	0.849658114	0.849658114	M1	Male	trans
cg20651218_MRPS7	0.000435906	0.000668578	0.329617646	0.329617646	M1	Male	trans
cg16309990_HOXC11	0.00043591	0.000668584	-0.642104871	0.642104871	M1	Male	trans
cg14851271_SLC25A24P1	0.000435911	0.000668584	-0.231675756	0.231675756	M1	Male	trans
cg06752779_RPL35AP22	0.000435913	0.000668586	-0.67882387	0.67882387	M1	Male	trans
cg23475480_SFRP5	0.000435914	0.000668587	-0.532964537	0.532964537	M1	Male	trans
cg13799853_ENSG00000221611	0.000435916	0.000668589	0.618499445	0.618499445	M1	Male	trans
cg25181043_PRR16	0.000435918	0.000668591	-0.467155151	0.467155151	M1	Male	trans
cg17218510_BMP4	0.000435919	0.000668591	-0.561257172	0.561257172	M1	Male	trans
cg16037947_SCTR	0.000435921	0.000668592	0.521347992	0.521347992	M1	Male	trans
cg03570766_TRAJ8	0.000435921	0.000668592	-0.672272158	0.672272158	M1	Male	trans
cg03532848_TBXA2R	0.000435929	0.000668603	-0.432694098	0.432694098	M1	Male	trans
cg05948127_ENSG00000225744	0.000435931	0.000668605	-0.718130045	0.718130045	M1	Male	trans
cg22007578_IGLV4-60	0.000435932	0.000668605	0.638127591	0.638127591	M1	Male	trans
cg13226272_LINC01036	0.000435932	0.000668605	0.549880833	0.549880833	M1	Male	trans
cg24431879_PDZK1	0.000435933	0.000668605	-0.767513893	0.767513893	M1	Male	trans
cg27291385_SYCN	0.000435933	0.000668605	0.601983662	0.601983662	M1	Male	trans
cg17676612_SLC38A8	0.000435934	0.000668606	-0.619047711	0.619047711	M1	Male	trans
cg04607323_FTH1P27	0.000435938	0.000668609	-0.469274398	0.469274398	M1	Male	trans
cg00046336_SPRR2D	0.000435938	0.000668609	-0.267080848	0.267080848	M1	Male	trans
cg25563625_SLIT2	0.000435938	0.000668609	-0.396160656	0.396160656	M1	Male	trans
cg22367705_LINC01548	0.000435939	0.000668609	0.0398653	0.0398653	M1	Male	trans
cg06627950_SSC4D	0.000435939	0.000668609	-0.666739362	0.666739362	M1	Male	trans
cg02485345_SERTM1	0.000435941	0.000668611	-0.635327684	0.635327684	M1	Male	trans
cg20630363_RNU6-955P	0.000435941	0.000668611	-0.729742216	0.729742216	M1	Male	trans
cg21297314_SNORA13	0.000435943	0.000668612	-0.4676388	0.4676388	M1	Male	trans
cg05898482_MIR647	0.000435944	0.000668612	1.554653316	1.554653316	M1	Male	trans
cg25938960_ZNF441	0.000435944	0.000668612	-0.676866868	0.676866868	M1	Male	trans
cg12421834_ENSG00000232971	0.000435945	0.000668613	0.75527908	0.75527908	M1	Male	trans
cg03564215_HBAP1	0.000435949	0.000668614	-0.67858123	0.67858123	M1	Male	trans
cg14867071_ENSG00000228292	0.000435949	0.000668614	0.614889626	0.614889626	M1	Male	trans
cg15476410_ENSG00000242156	0.00043595	0.000668614	-0.822787811	0.822787811	M1	Male	trans
cg16278658_CD163	0.00043595	0.000668614	0.87578447	0.87578447	M1	Male	trans
cg17096979_CA1	0.00043595	0.000668614	-1.113375966	1.113375966	M1	Male	trans
cg16064295_REXO2	0.000435952	0.000668614	-0.597210112	0.597210112	M1	Male	trans
cg16201078_RPL23AP85	0.000435954	0.000668614	-0.739897809	0.739897809	M1	Male	trans
cg11189272_LRRC41	0.000435957	0.000668614	0.379431552	0.379431552	M1	Male	trans
cg05858042_CHMP1AP1	0.000435961	0.000668614	0.669420386	0.669420386	M1	Male	trans
cg05858042_ENSG00000232408	0.000435961	0.000668614	1.338840772	1.338840772	M1	Male	trans
cg05858042_RN7SL797P	0.000435961	0.000668614	0.341654594	0.341654594	M1	Male	trans
cg05858042_RN7SKP226	0.000435961	0.000668614	1.492427729	1.492427729	M1	Male	trans
cg05858042_OR4C10P	0.000435961	0.000668614	1.492427729	1.492427729	M1	Male	trans
cg05858042_MIR654	0.000435961	0.000668614	1.492427729	1.492427729	M1	Male	trans
cg05858042_LINC01665	0.000435961	0.000668614	1.492427729	1.492427729	M1	Male	trans
cg05858042_Y_RNA	0.000435961	0.000668614	0.331574809	0.331574809	M1	Male	trans
cg05858042_IFNA17	0.000435961	0.000668614	1.059236157	1.059236157	M1	Male	trans
cg05858042_RNU4-65P	0.000435961	0.000668614	0.715716688	0.715716688	M1	Male	trans
cg05858042_LINC00385	0.000435961	0.000668614	0.754645927	0.754645927	M1	Male	trans
cg05858042_GPHB5	0.000435961	0.000668614	1.059236157	1.059236157	M1	Male	trans
cg05858042_SNORD114-9	0.000435961	0.000668614	1.364283351	1.364283351	M1	Male	trans
cg05858042_RPS26P54	0.000435961	0.000668614	1.000421748	1.000421748	M1	Male	trans
cg05858042_ENSG00000216811	0.000435961	0.000668614	0.500784182	0.500784182	M1	Male	trans
cg05858042_ENSG00000236075	0.000435961	0.000668614	0.868107975	0.868107975	M1	Male	trans
cg05858042_H2BP3	0.000435961	0.000668614	0.404251167	0.404251167	M1	Male	trans
cg17532873_RNA5SP435	0.000435961	0.000668614	0.535280587	0.535280587	M1	Male	trans
cg27465654_SERPINB11	0.000435962	0.000668615	0.342523767	0.342523767	M1	Male	trans
cg21983531_IGHD2-8	0.000435963	0.000668616	0.513982094	0.513982094	M1	Male	trans
cg11086960_SNX2	0.000435965	0.000668616	-0.639126366	0.639126366	M1	Male	trans
cg13671078_ENSG00000213851	0.000435965	0.000668616	1.0765876	1.0765876	M1	Male	trans
cg18812904_TMEM79	0.000435966	0.000668616	0.453826858	0.453826858	M1	Male	trans
cg20479210_RNA5SP323	0.000435966	0.000668616	-0.404265146	0.404265146	M1	Male	trans
cg04039225_RN7SKP44	0.000435966	0.000668616	-0.747153458	0.747153458	M1	Male	trans
cg17723355_HAPLN1	0.000435966	0.000668616	0.297123096	0.297123096	M1	Male	trans
cg03728197_ENSG00000232821	0.000435972	0.000668623	-0.407780686	0.407780686	M1	Male	trans
cg00999469_ADAT1	0.000435974	0.000668624	0.697519831	0.697519831	M1	Male	trans
cg14623264_SLC26A9	0.000435974	0.000668624	0.771543904	0.771543904	M1	Male	trans
cg17030243_ARRDC2	0.000435975	0.000668624	-0.567223157	0.567223157	M1	Male	trans
cg20866389_RPL38	0.000435975	0.000668624	-0.769558472	0.769558472	M1	Male	trans
cg25965591_MKRN8P	0.000435976	0.000668624	-0.870824838	0.870824838	M1	Male	trans
cg16963484_ENSG00000227532	0.000435976	0.000668624	-0.45386236	0.45386236	M1	Male	trans
cg16964206_OR3A4P	0.000435978	0.000668625	-0.761581117	0.761581117	M1	Male	trans
cg13806489_BEND2	0.000435978	0.000668625	-0.577847496	0.577847496	M1	Male	trans
cg00305285_RPS29P29	0.000435979	0.000668625	-0.358302486	0.358302486	M1	Male	trans
cg21184711_ACTG1P10	0.000435979	0.000668625	0.700300184	0.700300184	M1	Male	trans
cg25349034_S100A10	0.000435981	0.000668628	-0.751981504	0.751981504	M1	Male	trans
cg25365217_MST1L	0.000435982	0.000668628	-0.69730681	0.69730681	M1	Male	trans
cg05524489_DCTN1-AS1	0.000435983	0.000668628	0.53606023	0.53606023	M1	Male	trans
cg15713912_RPL21P67	0.000435984	0.00066863	0.489236776	0.489236776	M1	Male	trans
cg08798926_SUPT20HL2	0.00043599	0.000668638	-1.020170693	1.020170693	M1	Male	trans
cg19101186_Y_RNA	0.000435995	0.000668645	0.729072728	0.729072728	M1	Male	trans
cg06817609_PLK1	0.000435997	0.000668647	-0.617690267	0.617690267	M1	Male	trans
cg03561638_BCRP4	0.000435997	0.000668647	-0.622793927	0.622793927	M1	Male	trans
cg03784270_PDIA3P2	0.000435999	0.000668648	0.713213069	0.713213069	M1	Male	trans
cg14043843_RN7SL342P	0.000436003	0.000668654	-0.811201245	0.811201245	M1	Male	trans
cg03966322_LINC00994	0.000436005	0.000668656	0.323768763	0.323768763	M1	Male	trans
cg19815042_MIR362	0.000436006	0.000668656	-0.467857078	0.467857078	M1	Male	trans
cg27272853_ITPRIP	0.000436006	0.000668656	0.464263822	0.464263822	M1	Male	trans
cg26897236_AKNA	0.000436008	0.000668657	-1.115271061	1.115271061	M1	Male	trans
cg14924064_LSM1P1	0.000436009	0.000668657	0.518226653	0.518226653	M1	Male	trans
cg23355166_MT1P1	0.000436009	0.000668657	-0.523682056	0.523682056	M1	Male	trans
cg13370086_GK	0.000436012	0.000668661	-0.714389988	0.714389988	M1	Male	trans
cg00406188_REG1A	0.000436018	0.000668669	-0.304256019	0.304256019	M1	Male	trans
cg05524489_PIM3	0.00043602	0.000668671	-0.349661111	0.349661111	M1	Male	trans
cg01617432_HAMP	0.000436021	0.000668671	0.531011726	0.531011726	M1	Male	trans
cg05970080_ENSG00000234080	0.000436022	0.000668672	-0.948140675	0.948140675	M1	Male	trans
cg02858625_KRT17P6	0.000436022	0.000668672	-0.51077202	0.51077202	M1	Male	trans
cg20799095_RHOBTB2	0.000436027	0.000668677	-0.549195253	0.549195253	M1	Male	trans
cg00458157_IGLV7-43	0.000436027	0.000668677	-1.125997693	1.125997693	M1	Male	trans
cg18014437_MRPL22	0.00043603	0.00066868	0.41977033	0.41977033	M1	Male	trans
cg14384303_KRT8P14	0.000436035	0.000668686	0.302987462	0.302987462	M1	Male	trans
cg01172235_ACOD1	0.000436035	0.000668686	-0.087930565	0.087930565	M1	Male	trans
cg09661733_PMP2	0.000436037	0.000668687	-0.33652115	0.33652115	M1	Male	trans
cg11086960_MCEE	0.000436038	0.000668688	-0.680511479	0.680511479	M1	Male	trans
cg10336014_MEGF10	0.000436039	0.000668688	-0.651393456	0.651393456	M1	Male	trans
cg00341885_IGSF1	0.000436039	0.000668688	0.402385311	0.402385311	M1	Male	trans
cg18211066_RPL21P42	0.00043604	0.000668688	-0.629364339	0.629364339	M1	Male	trans
cg20039257_MAB21L1	0.000436042	0.000668692	-0.599328426	0.599328426	M1	Male	trans
cg05012125_ENSG00000226870	0.000436044	0.000668693	0.599908426	0.599908426	M1	Male	trans
cg12167822_PDZPH1P	0.000436048	0.000668698	-0.511563099	0.511563099	M1	Male	trans
cg07601093_MTCH2	0.000436049	0.000668698	0.785827619	0.785827619	M1	Male	trans
cg04463911_HOXA1	0.000436049	0.000668698	-0.595693533	0.595693533	M1	Male	trans
cg10975985_HMGCS2	0.000436053	0.000668704	-0.785996124	0.785996124	M1	Male	trans
cg15001930_SLC17A5	0.000436057	0.000668707	-0.553121647	0.553121647	M1	Male	trans
cg19472786_HLA-Z	0.000436057	0.000668707	0.428520994	0.428520994	M1	Male	trans
cg13172076_RALGAPA1P1	0.000436057	0.000668708	-0.718803994	0.718803994	M1	Male	trans
cg11547110_PLXNA2	0.000436059	0.000668708	-0.416691316	0.416691316	M1	Male	trans
cg18912484_ENSG00000236847	0.000436059	0.000668708	1.183142984	1.183142984	M1	Male	trans
cg17129519_DPYSL5	0.000436062	0.000668711	-0.123908753	0.123908753	M1	Male	trans
cg04112961_SCUBE2	0.000436062	0.000668711	0.189977304	0.189977304	M1	Male	trans
cg15545624_ATF1P1	0.000436062	0.000668711	0.379686667	0.379686667	M1	Male	trans
cg07405255_PSPC1	0.000436066	0.000668716	-0.74433055	0.74433055	M1	Male	trans
cg00169748_NDUFB11P1	0.000436068	0.000668718	-0.940875532	0.940875532	M1	Male	trans
cg13276502_DRGX	0.000436069	0.000668718	-0.405588479	0.405588479	M1	Male	trans
cg24668990_ENSG00000229996	0.00043607	0.000668719	0.993127154	0.993127154	M1	Male	trans
cg09489811_MIR620	0.000436071	0.000668719	0.415767231	0.415767231	M1	Male	trans
cg08989647_ENSG00000226477	0.000436071	0.000668719	-0.735833991	0.735833991	M1	Male	trans
cg20861237_C4B-AS1	0.000436074	0.000668722	-0.547896859	0.547896859	M1	Male	trans
cg14645880_MIR2053	0.000436074	0.000668722	-0.793192722	0.793192722	M1	Male	trans
cg23289024_EEF1A1P30	0.000436075	0.000668722	0.563112613	0.563112613	M1	Male	trans
cg15306546_ENSG00000237297	0.000436076	0.000668722	-0.311297899	0.311297899	M1	Male	trans
cg07416455_RNU6-1039P	0.000436076	0.000668722	-0.555146626	0.555146626	M1	Male	trans
cg12163800_KL	0.000436077	0.000668722	-2.39366949	2.39366949	M1	Male	trans
cg07096305_FOXP1	0.000436078	0.000668724	0.464468746	0.464468746	M1	Male	trans
cg02747169_SNORD114-10	0.000436081	0.000668727	-0.882703913	0.882703913	M1	Male	trans
cg00999469_NDUFS2	0.000436084	0.00066873	0.588640189	0.588640189	M1	Male	trans
cg15172885_PRDM9	0.000436085	0.00066873	-0.647664807	0.647664807	M1	Male	trans
cg24732447_MED28P2	0.000436085	0.00066873	-0.742687396	0.742687396	M1	Male	trans
cg20595271_RN7SL764P	0.000436085	0.00066873	-0.612302688	0.612302688	M1	Male	trans
cg20479210_TTTY22	0.000436086	0.000668731	-0.463760553	0.463760553	M1	Male	trans
cg06803261_CCT6P1	0.000436087	0.000668731	-0.552069789	0.552069789	M1	Male	trans
cg13916261_CACNA2D3	0.000436089	0.000668733	0.613468171	0.613468171	M1	Male	trans
cg07096305_ANTXR2	0.000436089	0.000668733	0.45853661	0.45853661	M1	Male	trans
cg22052629_TRAF6	0.000436091	0.000668734	-0.51490406	0.51490406	M1	Male	trans
cg02121773_HYAL1	0.000436092	0.000668734	0.629813793	0.629813793	M1	Male	trans
cg03353560_LINC02154	0.000436092	0.000668734	-0.613200424	0.613200424	M1	Male	trans
cg05636584_FOXP2	0.000436093	0.000668734	-0.628312827	0.628312827	M1	Male	trans
cg03851043_HBA2	0.000436094	0.000668735	-0.923921987	0.923921987	M1	Male	trans
cg11756968_DCHS2	0.000436097	0.000668739	-0.396147444	0.396147444	M1	Male	trans
cg06556435_CTSD	0.000436098	0.000668739	0.554686723	0.554686723	M1	Male	trans
cg19010807_UBAC2-AS1	0.0004361	0.000668742	-0.769377421	0.769377421	M1	Male	trans
cg13027321_ENSG00000227309	0.000436101	0.000668743	-0.851873245	0.851873245	M1	Male	trans
cg23481955_GGT8P	0.000436104	0.000668745	-0.298104647	0.298104647	M1	Male	trans
cg23290207_ENSG00000212371	0.000436105	0.000668745	0.609807845	0.609807845	M1	Male	trans
cg14042988_MRPS5P3	0.000436105	0.000668745	0.700633838	0.700633838	M1	Male	trans
cg26335467_ENSG00000231916	0.000436106	0.000668745	-0.536671795	0.536671795	M1	Male	trans
cg19264743_ENSG00000228216	0.000436106	0.000668745	-0.295735453	0.295735453	M1	Male	trans
cg14699663_AP1S2P1	0.000436107	0.000668746	0.408855879	0.408855879	M1	Male	trans
cg12623735_TMEM201	0.000436108	0.000668747	0.597069221	0.597069221	M1	Male	trans
cg10499042_UNC80	0.000436109	0.000668747	-0.555520967	0.555520967	M1	Male	trans
cg26305729_ENSG00000236512	0.000436111	0.000668749	-0.661062871	0.661062871	M1	Male	trans
cg11563784_DAOA-AS1	0.000436112	0.000668749	-0.410255226	0.410255226	M1	Male	trans
cg11500903_RPL29P22	0.000436112	0.000668749	-0.57631507	0.57631507	M1	Male	trans
cg01578705_CYP4F62P	0.000436113	0.00066875	-1.068579571	1.068579571	M1	Male	trans
cg05505459_B4GALT1-AS1	0.000436114	0.000668751	-0.733830395	0.733830395	M1	Male	trans
cg20750932_ARAP3	0.000436116	0.000668752	-0.482490662	0.482490662	M1	Male	trans
cg16584604_ENSG00000226193	0.000436116	0.000668752	-0.703616264	0.703616264	M1	Male	trans
cg09339841_DNM1P51	0.000436122	0.00066876	-0.409614368	0.409614368	M1	Male	trans
cg20630363_SSR3	0.000436122	0.00066876	0.543211583	0.543211583	M1	Male	trans
cg27459981_TIMP4	0.000436124	0.00066876	0.409822903	0.409822903	M1	Male	trans
cg00758881_DCDC2	0.000436124	0.00066876	0.521559693	0.521559693	M1	Male	trans
cg21689511_PKIA	0.000436125	0.00066876	-0.67487997	0.67487997	M1	Male	trans
cg18692382_KLK2	0.000436125	0.00066876	3.901156073	3.901156073	M1	Male	trans
cg00999469_DYNC2I1	0.000436126	0.000668761	0.680160139	0.680160139	M1	Male	trans
cg17751220_ENSG00000232590	0.000436127	0.000668762	-0.736725796	0.736725796	M1	Male	trans
cg27459981_SOD1	0.00043613	0.000668763	0.425306764	0.425306764	M1	Male	trans
cg16247465_VGF	0.000436131	0.000668763	-0.678470188	0.678470188	M1	Male	trans
cg18343899_DPPA3P2	0.000436131	0.000668763	-0.80975301	0.80975301	M1	Male	trans
cg02268738_GXYLT1P6	0.000436131	0.000668763	-0.538728669	0.538728669	M1	Male	trans
cg07424927_MTURN	0.000436131	0.000668763	0.450287581	0.450287581	M1	Male	trans
cg04900782_CDRT15P2	0.000436131	0.000668763	-0.283516288	0.283516288	M1	Male	trans
cg05143116_LRFN3	0.000436133	0.000668764	-0.527144669	0.527144669	M1	Male	trans
cg18754417_C9orf139	0.000436138	0.000668771	-0.408886256	0.408886256	M1	Male	trans
cg25452068_TMEM178A	0.000436139	0.000668772	-0.527679606	0.527679606	M1	Male	trans
cg23151860_IMMP1L	0.000436141	0.000668774	0.851061165	0.851061165	M1	Male	trans
cg01870485_LMCD1-AS1	0.000436145	0.000668778	-0.783732431	0.783732431	M1	Male	trans
cg13702767_PARD6A	0.000436145	0.000668778	0.541877338	0.541877338	M1	Male	trans
cg15883884_MIR500A	0.000436145	0.000668778	1.667388971	1.667388971	M1	Male	trans
cg22762615_ATP1A3	0.000436147	0.00066878	0.476100919	0.476100919	M1	Male	trans
cg11461787_ADRB2	0.00043615	0.000668783	0.748892071	0.748892071	M1	Male	trans
cg08818130_PARP1P1	0.000436153	0.000668787	-0.915956792	0.915956792	M1	Male	trans
cg01172235_U3	0.000436157	0.000668793	-0.748098046	0.748098046	M1	Male	trans
cg04290862_ENSG00000241456	0.000436158	0.000668793	-1.056097445	1.056097445	M1	Male	trans
cg02566953_RBPJP6	0.000436161	0.000668797	-0.43308883	0.43308883	M1	Male	trans
cg18754417_ABLIM2	0.000436162	0.000668797	-0.536609845	0.536609845	M1	Male	trans
cg09322573_TBXA2R	0.000436162	0.000668797	-0.45352899	0.45352899	M1	Male	trans
cg04378774_SCN1A	0.000436163	0.000668798	0.628534183	0.628534183	M1	Male	trans
cg12470036_RNU7-165P	0.000436166	0.000668801	-0.659544435	0.659544435	M1	Male	trans
cg17597911_MIR500A	0.000436167	0.000668801	1.233300011	1.233300011	M1	Male	trans
cg19985056_ZFP28	0.000436167	0.000668801	0.439905608	0.439905608	M1	Male	trans
cg26025506_ITGAE	0.000436168	0.000668801	0.586252208	0.586252208	M1	Male	trans
cg00736622_ENSG00000228174	0.000436168	0.000668801	-0.190418233	0.190418233	M1	Male	trans
cg27513510_LINC02024	0.000436169	0.000668802	-0.463708471	0.463708471	M1	Male	trans
cg23150798_WIF1	0.00043617	0.000668802	-0.5319093	0.5319093	M1	Male	trans
cg14611230_ENSG00000214132	0.000436171	0.000668802	-0.541375217	0.541375217	M1	Male	trans
cg13727383_GDPD3	0.000436172	0.000668802	0.663368098	0.663368098	M1	Male	trans
cg17753661_FFAR1	0.000436172	0.000668802	-0.473711388	0.473711388	M1	Male	trans
cg00811340_FGF7P2	0.000436177	0.000668808	-0.881008395	0.881008395	M1	Male	trans
cg25838060_ENSG00000235371	0.000436178	0.000668809	-0.544834737	0.544834737	M1	Male	trans
cg06176987_USP32P1	0.000436179	0.000668809	-0.378717341	0.378717341	M1	Male	trans
cg00758881_DNAAF2	0.000436179	0.000668809	0.555083422	0.555083422	M1	Male	trans
cg12353589_ENSG00000243150	0.000436181	0.00066881	-0.557582952	0.557582952	M1	Male	trans
cg26834504_PADI1	0.000436181	0.00066881	0.613638947	0.613638947	M1	Male	trans
cg06502685_FANCD2	0.000436181	0.00066881	-0.372283207	0.372283207	M1	Male	trans
cg23492225_ENSG00000240739	0.000436185	0.000668814	-0.64334999	0.64334999	M1	Male	trans
cg14924064_APOBEC3G	0.000436185	0.000668814	0.445558746	0.445558746	M1	Male	trans
cg27178540_NICN2P	0.000436186	0.000668815	-0.43216559	0.43216559	M1	Male	trans
cg22660680_IFNGR1	0.000436189	0.000668818	-0.458903078	0.458903078	M1	Male	trans
cg08879849_COL6A6	0.000436192	0.000668821	-0.395479958	0.395479958	M1	Male	trans
cg22770916_TFDP1P1	0.000436192	0.000668821	1.00310427	1.00310427	M1	Male	trans
cg20045882_IER5	0.000436194	0.000668821	0.395785286	0.395785286	M1	Male	trans
cg07273299_PEAK1	0.000436194	0.000668821	0.564595421	0.564595421	M1	Male	trans
cg08321127_RPS8P6	0.000436194	0.000668821	-0.586695226	0.586695226	M1	Male	trans
cg05006030_RPL35AP19	0.000436195	0.000668821	0.60649903	0.60649903	M1	Male	trans
cg21226442_PSCA	0.000436195	0.000668821	-0.50451704	0.50451704	M1	Male	trans
cg04571903_RNU6-858P	0.000436195	0.000668821	-0.455914433	0.455914433	M1	Male	trans
cg14364129_SIAH3	0.000436197	0.000668821	-0.443221563	0.443221563	M1	Male	trans
cg03882099_RN7SL668P	0.000436197	0.000668821	-0.550116567	0.550116567	M1	Male	trans
cg27204205_CCDC173	0.000436198	0.000668822	-0.800394696	0.800394696	M1	Male	trans
cg20127288_FLYWCH1	0.000436199	0.000668822	0.458443914	0.458443914	M1	Male	trans
cg16218562_ENSG00000237407	0.0004362	0.000668822	-0.161711643	0.161711643	M1	Male	trans
cg20844221_ANKRD9	0.000436201	0.000668822	0.565021389	0.565021389	M1	Male	trans
cg14994777_RNU6-972P	0.000436201	0.000668822	-0.654770116	0.654770116	M1	Male	trans
cg22791879_ANKRD9	0.000436201	0.000668822	-0.454720844	0.454720844	M1	Male	trans
cg10168351_FN1	0.000436201	0.000668822	-0.345942039	0.345942039	M1	Male	trans
cg22850258_TM4SF1-AS1	0.000436203	0.000668822	-0.572028004	0.572028004	M1	Male	trans
cg05433258_SPOCK3	0.000436203	0.000668822	-0.452699903	0.452699903	M1	Male	trans
cg18087593_KIR2DP1	0.000436205	0.000668824	-0.260262838	0.260262838	M1	Male	trans
cg24027841_PTCHD3P3	0.000436205	0.000668824	-0.686240248	0.686240248	M1	Male	trans
cg23289024_MIR549A	0.000436209	0.000668828	0.575034164	0.575034164	M1	Male	trans
cg23209762_RPL27AP5	0.00043621	0.00066883	-0.611032865	0.611032865	M1	Male	trans
cg16999170_C1QBP	0.000436211	0.000668831	-0.68035838	0.68035838	M1	Male	trans
cg12931756_ATF1P1	0.000436215	0.000668835	-0.350687453	0.350687453	M1	Male	trans
cg08740088_RNU6-1209P	0.00043622	0.00066884	1.0110407	1.0110407	M1	Male	trans
cg23082883_KRTAP5-8	0.000436222	0.00066884	-0.502755211	0.502755211	M1	Male	trans
cg13258697_ATP5MC2P4	0.000436223	0.00066884	0.542042605	0.542042605	M1	Male	trans
cg15296799_C8orf82	0.000436227	0.00066884	-0.519046369	0.519046369	M1	Male	trans
cg18024904_UBE2WP1	0.000436228	0.00066884	-0.76545975	0.76545975	M1	Male	trans
cg05715917_CDKN2C	0.00043623	0.00066884	-0.427748512	0.427748512	M1	Male	trans
cg21144161_ENSG00000234129	0.000436231	0.00066884	-0.632114441	0.632114441	M1	Male	trans
cg19685285_H2BW3P	0.000436231	0.00066884	0.51488472	0.51488472	M1	Male	trans
cg00993677_MEMO1P1	0.000436231	0.00066884	-0.785149136	0.785149136	M1	Male	trans
cg27421102_ENSG00000231149	0.000436231	0.00066884	0.801734517	0.801734517	M1	Male	trans
cg01378439_RN7SL22P	0.000436231	0.00066884	-0.678617367	0.678617367	M1	Male	trans
cg01378439_HLTF-AS1	0.000436231	0.00066884	-0.828026089	0.828026089	M1	Male	trans
cg01378439_MIR548A2	0.000436231	0.00066884	-0.828026089	0.828026089	M1	Male	trans
cg01378439_SNORD58C	0.000436231	0.00066884	-0.665873461	0.665873461	M1	Male	trans
cg01378439_RPL21P131	0.000436231	0.00066884	-1.070622492	1.070622492	M1	Male	trans
cg01378439_DEFB125	0.000436231	0.00066884	-0.828026089	0.828026089	M1	Male	trans
cg01378439_ENSG00000225044	0.000436231	0.00066884	-1.166660605	1.166660605	M1	Male	trans
cg01378439_ENSG00000226515	0.000436231	0.00066884	-1.166660605	1.166660605	M1	Male	trans
cg01378439_ENSG00000232465	0.000436231	0.00066884	-0.828026089	0.828026089	M1	Male	trans
cg01378439_RNU7-173P	0.000436231	0.00066884	-0.764973857	0.764973857	M1	Male	trans
cg01378439_OR5BS1P	0.000436231	0.00066884	-0.573973218	0.573973218	M1	Male	trans
cg01378439_ENSG00000235434	0.000436231	0.00066884	-0.407415556	0.407415556	M1	Male	trans
cg01378439_FAM9A	0.000436231	0.00066884	-0.523299304	0.523299304	M1	Male	trans
cg07601093_ENSG00000230896	0.000436231	0.00066884	0.81946206	0.81946206	M1	Male	trans
cg01520297_NAGPA	0.000436232	0.00066884	0.388475119	0.388475119	M1	Male	trans
cg23606722_ANGPTL2	0.000436237	0.000668845	-0.44758506	0.44758506	M1	Male	trans
cg10234161_ENSG00000225952	0.000436237	0.000668845	-0.730389132	0.730389132	M1	Male	trans
cg18458703_ANK1	0.000436237	0.000668845	0.62550861	0.62550861	M1	Male	trans
cg09450085_ENSG00000226868	0.000436239	0.000668847	0.456768234	0.456768234	M1	Male	trans
cg02525147_OTUD7A	0.00043624	0.000668847	-0.367661468	0.367661468	M1	Male	trans
cg04071398_RN7SL570P	0.000436243	0.000668851	-0.806993735	0.806993735	M1	Male	trans
cg14125904_ENSG00000234503	0.000436244	0.000668852	0.426348308	0.426348308	M1	Male	trans
cg17035132_LINC02583	0.000436246	0.000668854	-0.365391414	0.365391414	M1	Male	trans
cg16569309_ELAC2	0.000436248	0.000668854	-0.373608534	0.373608534	M1	Male	trans
cg01533332_ENSG00000240477	0.000436248	0.000668854	0.329581337	0.329581337	M1	Male	trans
cg08890020_FHL3	0.000436248	0.000668854	0.572126281	0.572126281	M1	Male	trans
cg09700868_ZNF736P7Y	0.000436249	0.000668854	-0.935181903	0.935181903	M1	Male	trans
cg24949324_ENSG00000234586	0.000436249	0.000668854	-0.534746387	0.534746387	M1	Male	trans
cg07601093_SFMBT1	0.000436252	0.000668857	0.73807515	0.73807515	M1	Male	trans
cg09583984_RNASEK-C17orf49	0.000436252	0.000668857	-0.338175879	0.338175879	M1	Male	trans
cg08576479_RBM15-AS1	0.000436253	0.000668857	-0.810177431	0.810177431	M1	Male	trans
cg24952959_ENSG00000226994	0.000436253	0.000668857	0.446518863	0.446518863	M1	Male	trans
cg18791391_MSGN1	0.000436254	0.000668857	-0.577527966	0.577527966	M1	Male	trans
cg05708441_ENSG00000233459	0.000436255	0.000668858	-0.40144348	0.40144348	M1	Male	trans
cg05420134_USP17L1	0.000436255	0.000668858	-0.504072262	0.504072262	M1	Male	trans
cg24014805_EIF4A1P13	0.000436258	0.000668859	-0.718942858	0.718942858	M1	Male	trans
cg26031613_COL4A2-AS2	0.000436258	0.000668859	0.931042496	0.931042496	M1	Male	trans
cg13419774_BICDL1	0.000436258	0.000668859	0.747057115	0.747057115	M1	Male	trans
cg04136018_RN7SL836P	0.00043626	0.000668861	0.591787919	0.591787919	M1	Male	trans
cg23131393_N6AMT1	0.000436264	0.000668866	-0.771213292	0.771213292	M1	Male	trans
cg04457964_ENSG00000237532	0.000436265	0.000668867	-0.726374205	0.726374205	M1	Male	trans
cg17779085_OAF	0.000436267	0.000668869	-1.309318775	1.309318775	M1	Male	trans
cg07850274_ENSG00000231533	0.000436267	0.000668869	-0.554068571	0.554068571	M1	Male	trans
cg17101296_ENSG00000231424	0.000436268	0.000668869	-0.444637575	0.444637575	M1	Male	trans
cg16835097_LINC02789	0.000436269	0.000668869	0.648172214	0.648172214	M1	Male	trans
cg04319694_HSP90AA4P	0.000436269	0.000668869	0.472361976	0.472361976	M1	Male	trans
cg13064049_ENSG00000218631	0.00043627	0.000668869	0.630675962	0.630675962	M1	Male	trans
cg25168653_SIAH2	0.000436273	0.000668872	0.490554641	0.490554641	M1	Male	trans
cg14046470_ZNF175	0.000436275	0.000668875	-0.366377985	0.366377985	M1	Male	trans
cg02531859_ENSG00000226838	0.000436276	0.000668875	-1.051142495	1.051142495	M1	Male	trans
cg23710890_RTN4RL2	0.000436277	0.000668875	0.984139475	0.984139475	M1	Male	trans
cg14783993_SNX18P13	0.000436277	0.000668875	0.587766418	0.587766418	M1	Male	trans
cg20150659_FRS3	0.000436279	0.000668876	-0.435425475	0.435425475	M1	Male	trans
cg26419676_RTN2	0.000436279	0.000668876	-0.360211311	0.360211311	M1	Male	trans
cg21849790_MEAF6P1	0.00043628	0.000668877	0.322321834	0.322321834	M1	Male	trans
cg22294474_WDR17	0.000436281	0.000668877	-0.604150557	0.604150557	M1	Male	trans
cg00456950_CNIH2	0.000436281	0.000668877	-0.509851339	0.509851339	M1	Male	trans
cg13419774_CRIPT	0.000436283	0.000668879	-0.734228145	0.734228145	M1	Male	trans
cg09745688_FAM189A1	0.000436283	0.000668879	0.657318146	0.657318146	M1	Male	trans
cg19815042_PSKH2	0.000436285	0.000668879	-0.380936041	0.380936041	M1	Male	trans
cg10081425_PRR35	0.000436286	0.000668879	-0.293179816	0.293179816	M1	Male	trans
cg13672736_LRRC3B	0.000436286	0.000668879	-0.339414428	0.339414428	M1	Male	trans
cg09222609_RNU7-169P	0.000436291	0.000668885	0.506547009	0.506547009	M1	Male	trans
cg10572569_ENSG00000203402	0.000436296	0.000668892	0.475526895	0.475526895	M1	Male	trans
cg22337491_RNU6-973P	0.000436297	0.000668893	0.317103329	0.317103329	M1	Male	trans
cg22150680_ENSG00000226070	0.000436299	0.000668895	-0.525074379	0.525074379	M1	Male	trans
cg18690735_SRSF3P6	0.000436299	0.000668895	-0.86540055	0.86540055	M1	Male	trans
cg19092317_ACTE1P	0.000436302	0.000668897	-0.809480343	0.809480343	M1	Male	trans
cg26338867_NOXA1	0.000436302	0.000668897	0.592207111	0.592207111	M1	Male	trans
cg00178522_TRBJ2-5	0.000436303	0.000668897	-3.001850408	3.001850408	M1	Male	trans
cg12395926_COQ10A	0.000436303	0.000668897	0.546579392	0.546579392	M1	Male	trans
cg21878149_ARRDC2	0.000436304	0.000668897	-0.673676347	0.673676347	M1	Male	trans
cg01124926_ENSG00000230221	0.000436305	0.000668897	-0.502455002	0.502455002	M1	Male	trans
cg07551254_MCF2	0.000436305	0.000668897	0.495263376	0.495263376	M1	Male	trans
cg27456999_ENSG00000230863	0.000436305	0.000668898	-0.334057254	0.334057254	M1	Male	trans
cg18307677_ACTR3P2	0.000436311	0.000668904	-0.457746558	0.457746558	M1	Male	trans
cg08084788_RNU6-1293P	0.000436311	0.000668904	-0.550465691	0.550465691	M1	Male	trans
cg03894102_PANK2	0.000436311	0.000668904	1.39307111	1.39307111	M1	Male	trans
cg03734225_POLR3B	0.000436313	0.000668905	-0.422874972	0.422874972	M1	Male	trans
cg08662043_DUTP6	0.000436315	0.000668905	-0.408718046	0.408718046	M1	Male	trans
cg14127013_ADAM11	0.000436315	0.000668905	0.613087886	0.613087886	M1	Male	trans
cg12955111_ENSG00000229831	0.000436315	0.000668905	-0.344826643	0.344826643	M1	Male	trans
cg16653703_LIPT2	0.000436315	0.000668905	-0.773537468	0.773537468	M1	Male	trans
cg05039666_ENSG00000207407	0.000436319	0.00066891	0.664451135	0.664451135	M1	Male	trans
cg13498216_ENSG00000226431	0.00043632	0.000668911	0.427146826	0.427146826	M1	Male	trans
cg14722289_FBXW4P1	0.000436322	0.000668912	-0.434862099	0.434862099	M1	Male	trans
cg11722376_ENSG00000225292	0.000436323	0.000668912	0.515520202	0.515520202	M1	Male	trans
cg27355761_RNU6-195P	0.000436323	0.000668912	-0.743567145	0.743567145	M1	Male	trans
cg08860070_GJB4	0.000436324	0.000668912	0.281701606	0.281701606	M1	Male	trans
cg24943459_ENSG00000229110	0.000436324	0.000668912	-0.615848283	0.615848283	M1	Male	trans
cg05154833_EIF4HP2	0.000436325	0.000668914	-0.489394294	0.489394294	M1	Male	trans
cg02732176_RN7SKP206	0.000436326	0.000668914	-0.79652098	0.79652098	M1	Male	trans
cg01640590_LINC00028	0.000436327	0.000668914	-0.643659611	0.643659611	M1	Male	trans
cg09841631_OR1J2	0.000436329	0.000668916	-0.980842286	0.980842286	M1	Male	trans
cg02096001_SAMD5	0.000436333	0.000668923	0.38676066	0.38676066	M1	Male	trans
cg23309512_RAB3C	0.000436334	0.000668923	-0.445731782	0.445731782	M1	Male	trans
cg19219998_RNA5SP60	0.000436335	0.000668923	-0.607553634	0.607553634	M1	Male	trans
cg04719528_BATF	0.000436336	0.000668923	0.519609559	0.519609559	M1	Male	trans
cg09022213_DOT1L	0.000436336	0.000668923	0.433696157	0.433696157	M1	Male	trans
cg07985687_REN	0.000436336	0.000668923	0.632721993	0.632721993	M1	Male	trans
cg12046362_SLC35E2B	0.000436339	0.000668925	-0.332390713	0.332390713	M1	Male	trans
cg25353287_ENSG00000242791	0.000436339	0.000668925	1.234690318	1.234690318	M1	Male	trans
cg04970495_ENSG00000229646	0.000436341	0.000668927	-0.74259392	0.74259392	M1	Male	trans
cg00253313_DCST1-AS1	0.000436347	0.000668934	-0.685321608	0.685321608	M1	Male	trans
cg15627464_RNU6-1091P	0.000436348	0.000668934	-0.637745995	0.637745995	M1	Male	trans
cg20325560_CRYAA	0.000436348	0.000668934	-0.579029455	0.579029455	M1	Male	trans
cg08533711_ENSG00000240237	0.000436348	0.000668934	-0.549210769	0.549210769	M1	Male	trans
cg23131393_NEK1	0.000436353	0.000668941	-0.573273157	0.573273157	M1	Male	trans
cg18554492_MOGAT2	0.000436353	0.000668941	0.632629015	0.632629015	M1	Male	trans
cg09588157_ENSG00000240874	0.000436354	0.000668941	-1.182893879	1.182893879	M1	Male	trans
cg02121773_BNIP3	0.000436356	0.000668943	-0.56000152	0.56000152	M1	Male	trans
cg22052629_CDADC1	0.000436357	0.000668943	-0.53675438	0.53675438	M1	Male	trans
cg25655084_RBM24	0.000436357	0.000668943	-0.540102908	0.540102908	M1	Male	trans
cg14790638_ENSG00000229492	0.000436359	0.000668945	-0.21175147	0.21175147	M1	Male	trans
cg00270291_FAM228B	0.000436361	0.000668947	0.392225626	0.392225626	M1	Male	trans
cg06638427_ENSG00000216480	0.000436362	0.000668948	0.493469255	0.493469255	M1	Male	trans
cg20831648_ENSG00000223905	0.000436366	0.000668953	-0.539668458	0.539668458	M1	Male	trans
cg20821566_MTMR6	0.00043637	0.000668958	-0.48613374	0.48613374	M1	Male	trans
cg23151860_SCD	0.000436371	0.000668958	0.908819768	0.908819768	M1	Male	trans
cg04970495_LY86-AS1	0.000436372	0.000668958	-0.817677806	0.817677806	M1	Male	trans
cg25968206_KPNA2P2	0.000436372	0.000668958	-0.499582046	0.499582046	M1	Male	trans
cg01543583_RPN2	0.000436372	0.000668958	-0.525193643	0.525193643	M1	Male	trans
cg12931756_CCDC137P	0.000436374	0.000668959	-0.405472348	0.405472348	M1	Male	trans
cg03184037_MIR572	0.000436374	0.000668959	0.307342794	0.307342794	M1	Male	trans
cg22714776_ENSG00000239783	0.000436375	0.00066896	-0.619050548	0.619050548	M1	Male	trans
cg00013655_SNORD14E	0.000436376	0.000668961	0.400036495	0.400036495	M1	Male	trans
cg18014437_SELENOT	0.000436377	0.000668961	0.526795624	0.526795624	M1	Male	trans
cg25604613_TMEM239	0.000436377	0.000668961	-0.343343393	0.343343393	M1	Male	trans
cg06282009_IGHV3-72	0.000436378	0.000668961	-1.08510027	1.08510027	M1	Male	trans
cg07600452_OCA2	0.00043638	0.000668963	-0.401242356	0.401242356	M1	Male	trans
cg05889858_SH3BP2	0.00043638	0.000668963	0.67441599	0.67441599	M1	Male	trans
cg21011721_CDRT15P3	0.000436383	0.000668965	-0.504099234	0.504099234	M1	Male	trans
cg11247887_RNA5S2	0.000436385	0.000668967	-0.478127035	0.478127035	M1	Male	trans
cg04706137_CCNJL	0.000436385	0.000668967	-0.355893137	0.355893137	M1	Male	trans
cg15575641_ENSG00000234292	0.000436386	0.000668967	0.574092792	0.574092792	M1	Male	trans
cg10629128_ZC2HC1B	0.000436386	0.000668967	-0.633731664	0.633731664	M1	Male	trans
cg23767840_ST18	0.000436389	0.00066897	-0.333724209	0.333724209	M1	Male	trans
cg04877959_FABP4	0.00043639	0.000668971	-0.725863711	0.725863711	M1	Male	trans
cg00168193_CASKP1	0.000436392	0.000668972	-0.662556233	0.662556233	M1	Male	trans
cg05508245_CD2BP2	0.000436392	0.000668972	0.641333713	0.641333713	M1	Male	trans
cg03226204_NUP210P1	0.000436393	0.000668972	-0.96756255	0.96756255	M1	Male	trans
cg05050466_VGLL1	0.000436394	0.000668974	0.809584559	0.809584559	M1	Male	trans
cg22791879_GTPBP2	0.000436397	0.000668976	-0.428506628	0.428506628	M1	Male	trans
cg06256937_LINC00636	0.000436397	0.000668976	-0.423823214	0.423823214	M1	Male	trans
cg10040153_RN7SKP126	0.000436398	0.000668976	-0.631355697	0.631355697	M1	Male	trans
cg19932577_SOCS1	0.000436399	0.000668978	-0.310081845	0.310081845	M1	Male	trans
cg19082069_ALDH4A1	0.000436401	0.000668979	0.447674234	0.447674234	M1	Male	trans
cg22108143_HORMAD2-AS1	0.000436406	0.000668986	-0.969015045	0.969015045	M1	Male	trans
cg12099754_SNX18P13	0.000436409	0.00066899	-0.573330937	0.573330937	M1	Male	trans
cg11042373_RND2	0.000436409	0.00066899	-0.679385472	0.679385472	M1	Male	trans
cg03179052_MAP3K19	0.000436411	0.000668991	-1.042725919	1.042725919	M1	Male	trans
cg05152764_RPL21P41	0.000436412	0.000668991	-0.923245302	0.923245302	M1	Male	trans
cg18538958_APOBEC1	0.000436413	0.000668991	0.459352202	0.459352202	M1	Male	trans
cg17555660_ACRP1	0.000436413	0.000668991	-0.704378253	0.704378253	M1	Male	trans
cg05385299_AIP	0.000436415	0.000668993	0.343305041	0.343305041	M1	Male	trans
cg26676157_ENSG00000231569	0.000436415	0.000668993	0.681804324	0.681804324	M1	Male	trans
cg08841544_TUSC3	0.000436417	0.000668996	-0.623977352	0.623977352	M1	Male	trans
cg22454022_ENSG00000213851	0.000436418	0.000668997	0.99011779	0.99011779	M1	Male	trans
cg11425656_HMGA1P5	0.000436421	0.000669	-0.473121992	0.473121992	M1	Male	trans
cg17202840_HS3ST1	0.000436422	0.000669	0.53989934	0.53989934	M1	Male	trans
cg12798311_ENSG00000231212	0.000436425	0.000669004	0.787383146	0.787383146	M1	Male	trans
cg15188881_TRBV30	0.000436432	0.000669012	-1.018406899	1.018406899	M1	Male	trans
cg13856652_SLC45A3	0.000436432	0.000669012	-0.791156444	0.791156444	M1	Male	trans
cg12163800_CCDC90B	0.000436432	0.000669012	-2.485509323	2.485509323	M1	Male	trans
cg17051704_SEC24B	0.000436434	0.000669013	0.492488871	0.492488871	M1	Male	trans
cg15706017_GPR42	0.000436434	0.000669013	-0.479408046	0.479408046	M1	Male	trans
cg18771537_U3	0.000436434	0.000669013	0.270230433	0.270230433	M1	Male	trans
cg03277898_ATXN7L1	0.000436435	0.000669013	-0.631784326	0.631784326	M1	Male	trans
cg10993517_NDUFAB1P1	0.000436435	0.000669013	-0.768453741	0.768453741	M1	Male	trans
cg00980751_ENSG00000205682	0.000436436	0.000669013	0.630712188	0.630712188	M1	Male	trans
cg24605553_RNU6-441P	0.000436437	0.000669013	0.595984401	0.595984401	M1	Male	trans
cg16550453_UBE2V1P5	0.00043644	0.000669017	-0.390214855	0.390214855	M1	Male	trans
cg13419774_TXNDC15	0.00043644	0.000669017	-0.769810473	0.769810473	M1	Male	trans
cg12562232_FAM153CP	0.000436443	0.00066902	-0.457896732	0.457896732	M1	Male	trans
cg09227800_KMT2A	0.000436443	0.00066902	-0.585660335	0.585660335	M1	Male	trans
cg23203812_TERT	0.000436446	0.000669023	-0.510039201	0.510039201	M1	Male	trans
cg26073403_SHISAL1	0.000436446	0.000669023	-0.344699184	0.344699184	M1	Male	trans
cg19597960_RNU6-925P	0.000436449	0.000669025	-0.530743779	0.530743779	M1	Male	trans
cg22930385_LINC01771	0.00043645	0.000669026	-0.568367745	0.568367745	M1	Male	trans
cg04393540_ENSG00000205236	0.00043645	0.000669026	-0.381792979	0.381792979	M1	Male	trans
cg23111778_MTND6P21	0.000436452	0.000669027	-0.599450659	0.599450659	M1	Male	trans
cg00030584_ENSG00000235351	0.000436454	0.000669029	0.758092897	0.758092897	M1	Male	trans
cg08522734_ENSG00000233342	0.000436454	0.000669029	-0.478419016	0.478419016	M1	Male	trans
cg15998629_MAGEA7P	0.000436455	0.00066903	-0.370320485	0.370320485	M1	Male	trans
cg20016068_RN7SL259P	0.000436456	0.00066903	-0.370807177	0.370807177	M1	Male	trans
cg02792740_INTS10	0.000436456	0.00066903	0.497245739	0.497245739	M1	Male	trans
cg25633099_SOX11	0.000436457	0.00066903	-0.126502358	0.126502358	M1	Male	trans
cg06807117_RNU1-93P	0.000436459	0.000669032	0.773157642	0.773157642	M1	Male	trans
cg02340312_MIR32	0.00043646	0.000669032	-0.674752745	0.674752745	M1	Male	trans
cg23383887_HMGB3P9	0.00043646	0.000669032	-0.721949881	0.721949881	M1	Male	trans
cg01641092_CXCL1	0.000436461	0.000669032	0.602443795	0.602443795	M1	Male	trans
cg14668447_LINC02832	0.000436462	0.000669033	-0.661951872	0.661951872	M1	Male	trans
cg03892117_SNX18P13	0.000436463	0.000669033	-0.51765903	0.51765903	M1	Male	trans
cg25655084_ZNF69	0.000436466	0.000669038	-0.626319692	0.626319692	M1	Male	trans
cg19831612_ENSG00000231986	0.000436469	0.000669041	-0.781309949	0.781309949	M1	Male	trans
cg18014437_HINT1	0.000436469	0.000669041	0.455769406	0.455769406	M1	Male	trans
cg00647173_CNGA3	0.000436473	0.000669046	-0.785496407	0.785496407	M1	Male	trans
cg03734225_DNAJC13	0.000436477	0.000669051	-0.442103415	0.442103415	M1	Male	trans
cg04970495_COL4A4	0.000436478	0.000669052	-0.713140382	0.713140382	M1	Male	trans
cg17969084_ZNF266	0.000436479	0.000669052	0.3944539	0.3944539	M1	Male	trans
cg20434926_HNRNPA3P1	0.000436481	0.000669053	0.229333084	0.229333084	M1	Male	trans
cg12561474_C1QA	0.000436481	0.000669053	0.528148636	0.528148636	M1	Male	trans
cg07601093_FAM104B	0.000436481	0.000669053	0.741946494	0.741946494	M1	Male	trans
cg07688291_GREB1	0.000436482	0.000669054	-0.793055124	0.793055124	M1	Male	trans
cg23151860_RPRD1A	0.000436484	0.000669055	0.820800656	0.820800656	M1	Male	trans
cg04580768_C1QB	0.000436484	0.000669055	0.468944015	0.468944015	M1	Male	trans
cg20821566_GPKOW	0.000436485	0.000669055	0.496700547	0.496700547	M1	Male	trans
cg17051704_MICALL2	0.000436487	0.000669058	-0.492944616	0.492944616	M1	Male	trans
cg16999170_RNF128	0.000436488	0.000669058	-0.675307031	0.675307031	M1	Male	trans
cg14623264_ENSG00000231704	0.000436489	0.000669059	-0.573559275	0.573559275	M1	Male	trans
cg12046362_LYNX1	0.00043649	0.00066906	-0.355998843	0.355998843	M1	Male	trans
cg03098826_MYT1	0.000436492	0.000669062	-0.451199979	0.451199979	M1	Male	trans
cg14341968_ENSG00000224413	0.000436494	0.000669063	-0.655274185	0.655274185	M1	Male	trans
cg11500903_SRPRA	0.000436494	0.000669064	0.35717239	0.35717239	M1	Male	trans
cg02668903_DAND5	0.000436495	0.000669064	-0.687869238	0.687869238	M1	Male	trans
cg05467012_KRT18P48	0.000436496	0.000669065	0.463126469	0.463126469	M1	Male	trans
cg05207347_RNU6-918P	0.000436497	0.000669065	-0.369841698	0.369841698	M1	Male	trans
cg04719528_RN7SL751P	0.000436498	0.000669066	-0.728917487	0.728917487	M1	Male	trans
cg09476440_APOM	0.000436503	0.000669071	-0.484433952	0.484433952	M1	Male	trans
cg13401386_IGLV2-18	0.000436503	0.000669071	-0.722683875	0.722683875	M1	Male	trans
cg23151860_HLTF	0.000436504	0.000669071	0.822015808	0.822015808	M1	Male	trans
cg16064295_NT5DC1P2	0.000436504	0.000669071	-0.64422584	0.64422584	M1	Male	trans
cg21781761_NCF2	0.000436505	0.000669071	-0.209069907	0.209069907	M1	Male	trans
cg02875253_RPL22P19	0.000436507	0.000669073	0.682700697	0.682700697	M1	Male	trans
cg25810980_LINC02013	0.000436507	0.000669073	-0.833788428	0.833788428	M1	Male	trans
cg06103624_SQLE	0.000436509	0.000669075	-0.595170937	0.595170937	M1	Male	trans
cg07555268_ENSG00000234350	0.000436509	0.000669075	0.718451643	0.718451643	M1	Male	trans
cg10815253_LINC02526	0.000436511	0.000669076	-0.615815988	0.615815988	M1	Male	trans
cg07414422_AK7	0.000436512	0.000669078	0.417537196	0.417537196	M1	Male	trans
cg01169429_MIR103A2	0.000436514	0.00066908	-0.859256732	0.859256732	M1	Male	trans
cg20237815_HCG4P8	0.000436516	0.000669082	-0.356221465	0.356221465	M1	Male	trans
cg07793432_PKMYT1	0.000436521	0.000669087	0.538307295	0.538307295	M1	Male	trans
cg00204065_NAT16	0.000436521	0.000669087	-0.586376807	0.586376807	M1	Male	trans
cg23070738_SOCS5P3	0.000436521	0.000669087	-0.893644547	0.893644547	M1	Male	trans
cg15175351_RN7SL156P	0.000436524	0.000669091	-0.626943695	0.626943695	M1	Male	trans
cg09189551_DTHD1	0.000436527	0.000669093	-0.687459135	0.687459135	M1	Male	trans
cg06502685_IL6ST	0.000436527	0.000669093	-0.404668338	0.404668338	M1	Male	trans
cg23151860_LRRC14	0.000436529	0.000669094	-0.676232773	0.676232773	M1	Male	trans
cg09024862_ENSG00000204850	0.000436529	0.000669094	-0.498807432	0.498807432	M1	Male	trans
cg15810304_FAM138B	0.000436529	0.000669094	-0.602974355	0.602974355	M1	Male	trans
cg20821566_ZNF761	0.000436532	0.000669097	-0.529425033	0.529425033	M1	Male	trans
cg13880275_TTC9C	0.000436533	0.000669097	-0.55416844	0.55416844	M1	Male	trans
cg21445409_VCAN	0.000436534	0.000669099	-0.472942318	0.472942318	M1	Male	trans
cg21473782_RNU6-1205P	0.000436536	0.000669102	-0.585184394	0.585184394	M1	Male	trans
cg23203812_ENSG00000240562	0.000436539	0.000669104	-0.399595245	0.399595245	M1	Male	trans
cg12591460_LINC01561	0.00043654	0.000669105	-0.503567259	0.503567259	M1	Male	trans
cg00232388_RNU6-1208P	0.00043654	0.000669105	-0.488866586	0.488866586	M1	Male	trans
cg23422156_TGFB1	0.000436545	0.00066911	0.395749848	0.395749848	M1	Male	trans
cg07793432_OXR1	0.000436545	0.00066911	-0.545639646	0.545639646	M1	Male	trans
cg15713282_SNORD63	0.000436545	0.00066911	-0.616900371	0.616900371	M1	Male	trans
cg02761835_IGLV1-44	0.000436547	0.000669111	-0.884404176	0.884404176	M1	Male	trans
cg10991855_PCDHB9	0.000436548	0.000669111	-0.397583248	0.397583248	M1	Male	trans
cg02621613_RPL10P2	0.000436548	0.000669111	-0.799397688	0.799397688	M1	Male	trans
cg03966685_RPS6KA4	0.00043655	0.000669114	0.506644697	0.506644697	M1	Male	trans
cg09833720_SCD	0.000436554	0.000669119	-0.36046456	0.36046456	M1	Male	trans
cg13845724_RPL26P13	0.000436556	0.000669122	-0.634855836	0.634855836	M1	Male	trans
cg02890194_TMPRSS6	0.000436557	0.000669122	0.042059321	0.042059321	M1	Male	trans
cg02342233_HTR3D	0.000436561	0.000669128	-0.467285227	0.467285227	M1	Male	trans
cg10386511_C8orf76	0.000436562	0.000669128	-0.703026107	0.703026107	M1	Male	trans
cg07273299_NECTIN3	0.000436564	0.000669128	0.580202696	0.580202696	M1	Male	trans
cg06646715_ENSG00000213690	0.000436566	0.000669128	-0.425371269	0.425371269	M1	Male	trans
cg27662789_RNU7-185P	0.000436566	0.000669128	0.84008241	0.84008241	M1	Male	trans
cg20692464_RPL7P43	0.000436566	0.000669128	-0.960679953	0.960679953	M1	Male	trans
cg16888658_POLE	0.000436567	0.000669128	0.607871104	0.607871104	M1	Male	trans
cg20329210_LINC02013	0.000436567	0.000669128	0.738417835	0.738417835	M1	Male	trans
cg22131912_ENSG00000235038	0.000436567	0.000669128	0.583204815	0.583204815	M1	Male	trans
cg00572650_C21orf58	0.000436569	0.000669129	-0.810452299	0.810452299	M1	Male	trans
cg08219786_ENSG00000241877	0.000436569	0.000669129	-0.824618401	0.824618401	M1	Male	trans
cg22449901_RPS26P4	0.000436569	0.000669129	0.841960905	0.841960905	M1	Male	trans
cg07211884_ATCAY	0.000436575	0.000669137	0.093618953	0.093618953	M1	Male	trans
cg26127219_ENSG00000229791	0.000436576	0.000669137	-0.372643417	0.372643417	M1	Male	trans
cg02444715_IGSF21-AS1	0.000436576	0.000669137	1.834851185	1.834851185	M1	Male	trans
cg02340312_CCDC59	0.000436578	0.000669139	-0.566354585	0.566354585	M1	Male	trans
cg12612309_HPS1	0.00043658	0.00066914	0.522740725	0.522740725	M1	Male	trans
cg25337414_SHD	0.000436581	0.00066914	0.428132006	0.428132006	M1	Male	trans
cg23806703_SLC1A6	0.000436581	0.00066914	-0.603017724	0.603017724	M1	Male	trans
cg23806703_RNU6-1167P	0.000436581	0.00066914	-0.822565084	0.822565084	M1	Male	trans
cg13355874_DCHS1	0.000436581	0.00066914	0.469051231	0.469051231	M1	Male	trans
cg26502489_LINC00437	0.000436582	0.00066914	-0.720117344	0.720117344	M1	Male	trans
cg24430871_RTP2	0.000436585	0.000669143	-0.059541654	0.059541654	M1	Male	trans
cg17593097_NMNAT1P2	0.000436585	0.000669143	-0.371645061	0.371645061	M1	Male	trans
cg03179052_DZIP3	0.000436586	0.000669143	-1.091099958	1.091099958	M1	Male	trans
cg08640059_ARC	0.000436587	0.000669143	-0.758535231	0.758535231	M1	Male	trans
cg11858667_POM121L4P	0.00043659	0.000669147	-0.568679982	0.568679982	M1	Male	trans
cg17477995_ZC2HC1C	0.000436591	0.000669147	-0.365344628	0.365344628	M1	Male	trans
cg01973605_ABHD16A	0.000436591	0.000669147	0.55321786	0.55321786	M1	Male	trans
cg15949117_ENSG00000241723	0.000436591	0.000669147	0.581335388	0.581335388	M1	Male	trans
cg03724677_RPP21	0.000436593	0.000669149	-0.466439749	0.466439749	M1	Male	trans
cg01569860_ENSG00000230260	0.000436595	0.000669149	-0.530422067	0.530422067	M1	Male	trans
cg27169709_CYP11B1	0.000436596	0.00066915	-0.599380962	0.599380962	M1	Male	trans
cg21575308_JSRP1	0.000436596	0.00066915	0.40945089	0.40945089	M1	Male	trans
cg20017123_KIF7	0.000436597	0.00066915	-0.387800763	0.387800763	M1	Male	trans
cg14409406_MAP9	0.000436597	0.00066915	-0.564162952	0.564162952	M1	Male	trans
cg22052629_ENSG00000225498	0.000436598	0.000669151	-0.531565598	0.531565598	M1	Male	trans
cg20196141_ENSG00000237633	0.000436602	0.000669154	-0.372150397	0.372150397	M1	Male	trans
cg19703425_IL1F10	0.000436602	0.000669154	-0.682587696	0.682587696	M1	Male	trans
cg07264993_TTC1	0.000436602	0.000669154	-0.395871228	0.395871228	M1	Male	trans
cg23918905_GTF2H2B	0.000436604	0.000669156	0.535735758	0.535735758	M1	Male	trans
cg21840153_TRPC6	0.000436609	0.000669162	-0.733426633	0.733426633	M1	Male	trans
cg18449048_RNA5S17	0.000436609	0.000669162	-0.366030212	0.366030212	M1	Male	trans
cg21941512_OPRPN	0.00043661	0.000669163	-0.848489406	0.848489406	M1	Male	trans
cg08173216_ANOS1	0.000436614	0.000669168	-0.849928711	0.849928711	M1	Male	trans
cg23404528_TTF2	0.000436617	0.000669171	0.463513172	0.463513172	M1	Male	trans
cg26058289_RNA5SP478	0.000436617	0.000669171	-0.648941475	0.648941475	M1	Male	trans
cg08870845_MROH3P	0.00043662	0.000669175	-0.505991398	0.505991398	M1	Male	trans
cg02633723_TM6SF2	0.000436622	0.000669176	1.495222848	1.495222848	M1	Male	trans
cg11086960_VAMP4	0.000436623	0.000669176	-0.684904346	0.684904346	M1	Male	trans
cg15830792_LINC00636	0.000436624	0.000669178	0.824972932	0.824972932	M1	Male	trans
cg08749774_RPL23AP54	0.000436624	0.000669178	0.460529721	0.460529721	M1	Male	trans
cg11110036_HSP90AA6P	0.000436628	0.000669182	-0.375269586	0.375269586	M1	Male	trans
cg04479876_IFT88	0.000436629	0.000669183	0.505179445	0.505179445	M1	Male	trans
cg22253653_ENSG00000229180	0.00043663	0.000669184	-0.416116493	0.416116493	M1	Male	trans
cg19110931_RCAN2	0.000436632	0.000669185	-0.314771507	0.314771507	M1	Male	trans
cg10499042_ARHGAP1	0.000436635	0.00066919	-0.613175406	0.613175406	M1	Male	trans
cg05997357_C20orf204	0.000436636	0.00066919	0.523516905	0.523516905	M1	Male	trans
cg09186667_RNU4-88P	0.000436637	0.00066919	-0.364335708	0.364335708	M1	Male	trans
cg07235133_ENSG00000226594	0.000436639	0.000669192	-0.698908152	0.698908152	M1	Male	trans
cg14216539_LTBP2	0.000436639	0.000669192	-0.745486965	0.745486965	M1	Male	trans
cg21525898_SLC3A2	0.00043664	0.000669192	-0.515676583	0.515676583	M1	Male	trans
cg14483806_KISS1	0.000436643	0.000669196	-0.424730667	0.424730667	M1	Male	trans
cg03743462_CNN2P11	0.000436643	0.000669196	-0.453644404	0.453644404	M1	Male	trans
cg27245817_G6PC2	0.000436646	0.0006692	-0.606583968	0.606583968	M1	Male	trans
cg12438392_GOLGA8O	0.000436653	0.000669209	0.656429167	0.656429167	M1	Male	trans
cg22539670_AQP1	0.000436654	0.000669209	-0.915602481	0.915602481	M1	Male	trans
cg09575750_POGLUT3	0.000436654	0.000669209	-0.524774944	0.524774944	M1	Male	trans
cg18291088_SLC22A1	0.000436655	0.000669209	-0.527027538	0.527027538	M1	Male	trans
cg09755512_ENSG00000238440	0.000436655	0.000669209	-0.502674683	0.502674683	M1	Male	trans
cg00999469_SPIDR	0.000436656	0.000669209	0.692560264	0.692560264	M1	Male	trans
cg15251010_ATP5F1B	0.000436659	0.000669212	-0.764273346	0.764273346	M1	Male	trans
cg22767754_BTF3P11	0.00043666	0.000669213	-0.615658499	0.615658499	M1	Male	trans
cg10814415_PGK2	0.000436661	0.000669214	-3.234676994	3.234676994	M1	Male	trans
cg06302718_ENSG00000241886	0.000436661	0.000669214	-0.297196935	0.297196935	M1	Male	trans
cg07264993_RPS3AP40	0.000436662	0.000669214	-0.29856112	0.29856112	M1	Male	trans
cg16863678_ENSG00000203402	0.000436664	0.000669216	0.43888508	0.43888508	M1	Male	trans
cg14924064_EEF1DP5	0.000436665	0.000669217	0.514784408	0.514784408	M1	Male	trans
cg14127013_WFDC2	0.000436666	0.000669217	0.504935486	0.504935486	M1	Male	trans
cg07999415_H3C9P	0.000436667	0.000669219	-1.18770944	1.18770944	M1	Male	trans
cg25348374_C22orf34	0.000436671	0.000669224	0.553599904	0.553599904	M1	Male	trans
cg10438089_MIR95	0.000436673	0.000669225	0.68169218	0.68169218	M1	Male	trans
cg04281106_SOX12	0.000436674	0.000669227	-0.450117322	0.450117322	M1	Male	trans
cg23151860_MED21	0.000436677	0.000669229	0.824362538	0.824362538	M1	Male	trans
cg27513510_SMCO2	0.000436678	0.00066923	-0.781497678	0.781497678	M1	Male	trans
cg26393871_MCEMP1	0.000436679	0.000669231	0.600375465	0.600375465	M1	Male	trans
cg02345327_SAMM50	0.000436682	0.000669235	0.518296342	0.518296342	M1	Male	trans
cg13746813_RNU7-138P	0.000436683	0.000669235	-0.350865625	0.350865625	M1	Male	trans
cg24555207_ENSG00000229206	0.000436684	0.000669235	-0.380396944	0.380396944	M1	Male	trans
cg24282141_CD300LF	0.000436684	0.000669235	0.765630401	0.765630401	M1	Male	trans
cg01724587_ENSG00000216307	0.000436686	0.000669237	-0.562689394	0.562689394	M1	Male	trans
cg20962500_SEPHS1P6	0.000436687	0.000669239	-0.361645889	0.361645889	M1	Male	trans
cg16435644_CDH4	0.000436688	0.000669239	-0.583336493	0.583336493	M1	Male	trans
cg22444562_CLPTM1L	0.000436689	0.000669239	-0.43670902	0.43670902	M1	Male	trans
cg05214771_TRAPPC3L	0.00043669	0.000669239	-0.648079086	0.648079086	M1	Male	trans
cg19408449_PDE4DIPP10	0.000436692	0.000669239	-0.342958062	0.342958062	M1	Male	trans
cg04060288_CP	0.000436692	0.000669239	-0.691873352	0.691873352	M1	Male	trans
cg24001471_ENSG00000231747	0.000436692	0.000669239	0.671820013	0.671820013	M1	Male	trans
cg06803261_SLC16A6P1	0.000436693	0.000669239	-0.617783888	0.617783888	M1	Male	trans
cg15458844_AQP7P2	0.000436693	0.000669239	-0.908869755	0.908869755	M1	Male	trans
cg06302718_SIGLEC30P	0.000436693	0.000669239	-0.251025269	0.251025269	M1	Male	trans
cg14636575_ENSG00000229494	0.000436693	0.000669239	-0.648686987	0.648686987	M1	Male	trans
cg18851570_SNORA5B	0.000436696	0.00066924	-0.698945198	0.698945198	M1	Male	trans
cg23151860_HSF1	0.000436697	0.00066924	-0.716213889	0.716213889	M1	Male	trans
cg07793432_PKP3	0.000436699	0.00066924	0.497163701	0.497163701	M1	Male	trans
cg10842456_ENSG00000235994	0.000436699	0.00066924	-0.584283109	0.584283109	M1	Male	trans
cg07119149_TRIM11	0.0004367	0.00066924	0.529986839	0.529986839	M1	Male	trans
cg12995006_OR5BH1P	0.0004367	0.00066924	-0.314190004	0.314190004	M1	Male	trans
cg11893742_SNORD81	0.0004367	0.00066924	-0.340607076	0.340607076	M1	Male	trans
cg16064295_ADD3	0.000436701	0.00066924	-0.726036912	0.726036912	M1	Male	trans
cg20861237_PHKG2	0.000436701	0.00066924	-0.575578775	0.575578775	M1	Male	trans
cg00463491_PNMT	0.000436702	0.00066924	0.935413616	0.935413616	M1	Male	trans
cg26384803_RPL21P43	0.000436702	0.00066924	-0.705251217	0.705251217	M1	Male	trans
cg16459944_ENSG00000185296	0.000436702	0.00066924	-0.733672934	0.733672934	M1	Male	trans
cg15961889_ADGB	0.000436703	0.00066924	-0.711203324	0.711203324	M1	Male	trans
cg09828310_ENSG00000240895	0.000436705	0.00066924	-0.502326165	0.502326165	M1	Male	trans
cg12427264_ZER1	0.000436707	0.00066924	0.505354687	0.505354687	M1	Male	trans
cg24634058_GRHL3	0.000436709	0.00066924	-0.361323659	0.361323659	M1	Male	trans
cg24952959_OR2T33	0.000436709	0.00066924	0.093953677	0.093953677	M1	Male	trans
cg01577070_ZNF683	0.00043671	0.00066924	0.598555811	0.598555811	M1	Male	trans
cg13419774_SSPN	0.000436711	0.00066924	-0.714707553	0.714707553	M1	Male	trans
cg18323236_VSIR	0.00043672	0.00066924	0.513995528	0.513995528	M1	Male	trans
cg05065319_ASCL2	0.000436721	0.00066924	-0.34166781	0.34166781	M1	Male	trans
cg20909752_RNY4P36	0.000436723	0.00066924	0.6916847	0.6916847	M1	Male	trans
cg25588120_GOLGB1	0.000436723	0.00066924	-0.311660247	0.311660247	M1	Male	trans
cg21781761_SPATA31B1P	0.000436724	0.00066924	-0.434379414	0.434379414	M1	Male	trans
cg14182120_ADAM11	0.000436725	0.00066924	-0.964422039	0.964422039	M1	Male	trans
cg03655023_TMEM97	0.000436726	0.00066924	-0.526893852	0.526893852	M1	Male	trans
cg22337491_CCDC42	0.000436726	0.00066924	0.462211814	0.462211814	M1	Male	trans
cg10991855_KNTC1	0.000436727	0.00066924	-0.462064126	0.462064126	M1	Male	trans
cg02501182_GABRR1	0.000436729	0.00066924	-0.571096526	0.571096526	M1	Male	trans
cg01413054_LINC02778	0.000436731	0.00066924	0.567918229	0.567918229	M1	Male	trans
cg01413054_NDUFS5P2	0.000436731	0.00066924	0.449658539	0.449658539	M1	Male	trans
cg01413054_LINC01114	0.000436731	0.00066924	0.179347852	0.179347852	M1	Male	trans
cg01413054_MIR218-2	0.000436731	0.00066924	0.795851027	0.795851027	M1	Male	trans
cg01413054_SORCS3	0.000436731	0.00066924	0.543244748	0.543244748	M1	Male	trans
cg01413054_CTNNA2-AS1	0.000436731	0.00066924	0.339359443	0.339359443	M1	Male	trans
cg01413054_MTND5P29	0.000436731	0.00066924	0.631149742	0.631149742	M1	Male	trans
cg01413054_BHLHA9	0.000436731	0.00066924	0.36995807	0.36995807	M1	Male	trans
cg01413054_ENSG00000230621	0.000436731	0.00066924	0.631149742	0.631149742	M1	Male	trans
cg01413054_SPEM1	0.000436731	0.00066924	0.780079008	0.780079008	M1	Male	trans
cg01413054_ENSG00000227679	0.000436731	0.00066924	0.088550493	0.088550493	M1	Male	trans
cg01413054_ACTBP12	0.000436731	0.00066924	0.889268526	0.889268526	M1	Male	trans
cg01413054_MTND5P18	0.000436731	0.00066924	0.889268526	0.889268526	M1	Male	trans
cg01413054_PHOX2B	0.000436731	0.00066924	0.216056195	0.216056195	M1	Male	trans
cg01413054_LINC02433	0.000436731	0.00066924	0.398876588	0.398876588	M1	Male	trans
cg01413054_RN7SL868P	0.000436731	0.00066924	0.889268526	0.889268526	M1	Male	trans
cg01413054_ZNF734P	0.000436731	0.00066924	0.854320717	0.854320717	M1	Male	trans
cg01413054_MTND1P2	0.000436731	0.00066924	0.889268526	0.889268526	M1	Male	trans
cg01413054_ASB10	0.000436731	0.00066924	0.398876588	0.398876588	M1	Male	trans
cg01413054_H3P29	0.000436731	0.00066924	0.889268526	0.889268526	M1	Male	trans
cg01413054_IGF2-AS	0.000436731	0.00066924	0.398876588	0.398876588	M1	Male	trans
cg01413054_CT45A5	0.000436731	0.00066924	0.206523455	0.206523455	M1	Male	trans
cg01413054_SKP2P1	0.000436731	0.00066924	0.889268526	0.889268526	M1	Male	trans
cg01413054_ENSG00000230432	0.000436731	0.00066924	0.398876588	0.398876588	M1	Male	trans
cg01413054_ENSG00000232897	0.000436731	0.00066924	0.153430309	0.153430309	M1	Male	trans
cg01413054_RNU6-169P	0.000436731	0.00066924	0.797753175	0.797753175	M1	Male	trans
cg01413054_RNA5SP113	0.000436731	0.00066924	0.271622374	0.271622374	M1	Male	trans
cg01413054_NEK2P2	0.000436731	0.00066924	0.213287039	0.213287039	M1	Male	trans
cg01413054_FUNDC2P3	0.000436731	0.00066924	0.517265315	0.517265315	M1	Male	trans
cg01413054_LINC02247	0.000436731	0.00066924	0.517265315	0.517265315	M1	Male	trans
cg01413054_SMSP1	0.000436731	0.00066924	0.517265315	0.517265315	M1	Male	trans
cg01451277_ENSG00000217702	0.000436734	0.000669244	-0.594785519	0.594785519	M1	Male	trans
cg14669863_TEX33	0.000436738	0.000669248	0.587338565	0.587338565	M1	Male	trans
cg22595719_DERL3	0.000436741	0.00066925	-0.513403679	0.513403679	M1	Male	trans
cg09417761_RPL7P56	0.000436741	0.00066925	-0.939312798	0.939312798	M1	Male	trans
cg11056334_C1GALT1C1L	0.000436741	0.00066925	-0.29705218	0.29705218	M1	Male	trans
cg00456950_FUT5	0.000436741	0.00066925	-0.604598372	0.604598372	M1	Male	trans
cg04015129_TEX37	0.000436742	0.00066925	-0.621714996	0.621714996	M1	Male	trans
cg25210573_ENSG00000214970	0.000436742	0.00066925	-0.429728296	0.429728296	M1	Male	trans
cg07601093_DIAPH2	0.000436743	0.00066925	0.701284154	0.701284154	M1	Male	trans
cg03820640_SYCN	0.000436744	0.00066925	0.613557095	0.613557095	M1	Male	trans
cg15005421_ENSG00000231704	0.000436744	0.00066925	0.4714056	0.4714056	M1	Male	trans
cg24119500_ENSG00000203565	0.000436745	0.00066925	-0.461786996	0.461786996	M1	Male	trans
cg04837653_TTPA	0.000436747	0.000669251	-0.47479835	0.47479835	M1	Male	trans
cg06567996_GP6	0.000436747	0.000669251	-0.702484358	0.702484358	M1	Male	trans
cg06666967_FGD5	0.000436749	0.000669253	0.460181425	0.460181425	M1	Male	trans
cg13646510_FOLR2	0.00043675	0.000669254	-0.56693305	0.56693305	M1	Male	trans
cg13920792_UNCX	0.000436751	0.000669254	-0.121124772	0.121124772	M1	Male	trans
cg23535194_ENSG00000240393	0.000436752	0.000669254	0.426165498	0.426165498	M1	Male	trans
cg27183435_UNC5B	0.000436752	0.000669254	-0.405291336	0.405291336	M1	Male	trans
cg06836895_ENSG00000226984	0.000436752	0.000669254	-1.137348803	1.137348803	M1	Male	trans
cg00866836_RNU6-953P	0.000436755	0.000669258	-0.329547674	0.329547674	M1	Male	trans
cg13054523_ENSG00000240093	0.000436757	0.000669259	0.530347111	0.530347111	M1	Male	trans
cg22168087_KBTBD8	0.000436759	0.000669261	0.554300007	0.554300007	M1	Male	trans
cg19708055_VMAC	0.000436763	0.000669266	0.469543558	0.469543558	M1	Male	trans
cg13070581_GCM2	0.000436767	0.000669272	0.514915296	0.514915296	M1	Male	trans
cg03549208_GSAP	0.000436771	0.000669278	-0.56254703	0.56254703	M1	Male	trans
cg23296792_LINC01516	0.000436772	0.000669278	0.655888565	0.655888565	M1	Male	trans
cg24578004_GZMK	0.000436772	0.000669278	-0.683419574	0.683419574	M1	Male	trans
cg07405255_NDUFB6	0.000436774	0.000669278	-0.706763057	0.706763057	M1	Male	trans
cg00667948_DEFB131D	0.000436774	0.000669278	-0.658867025	0.658867025	M1	Male	trans
cg19408449_EPCAM-DT	0.000436774	0.000669278	-0.334190998	0.334190998	M1	Male	trans
cg03966322_CCNJP1	0.000436776	0.000669279	0.213551946	0.213551946	M1	Male	trans
cg07416455_MOXD2P	0.000436777	0.000669281	-0.822497247	0.822497247	M1	Male	trans
cg14995921_P2RX2	0.000436778	0.000669281	-0.714309933	0.714309933	M1	Male	trans
cg14371107_KLF2P4	0.000436782	0.000669287	0.396241619	0.396241619	M1	Male	trans
cg25958450_NT5DC2	0.000436783	0.000669287	0.454545896	0.454545896	M1	Male	trans
cg25299507_SNORA63	0.000436784	0.000669288	-0.47459304	0.47459304	M1	Male	trans
cg26509105_KLHL17	0.000436785	0.000669288	0.6944773	0.6944773	M1	Male	trans
cg20530106_KRTAP5-8	0.000436791	0.000669297	-0.637844508	0.637844508	M1	Male	trans
cg02492704_LIN28B	0.000436792	0.000669297	-0.598309518	0.598309518	M1	Male	trans
cg20954213_CCL17	0.000436794	0.0006693	-0.561625291	0.561625291	M1	Male	trans
cg04296930_CAMKK1	0.000436795	0.0006693	-0.388330772	0.388330772	M1	Male	trans
cg08285570_MARF1	0.000436797	0.000669301	-0.736705423	0.736705423	M1	Male	trans
cg11858667_GOLGA2P5	0.000436797	0.000669301	-0.542310804	0.542310804	M1	Male	trans
cg12571007_USP17L25	0.0004368	0.000669305	2.91924714	2.91924714	M1	Male	trans
cg16064295_SLC25A5	0.000436801	0.000669306	-0.594762796	0.594762796	M1	Male	trans
cg11380577_POM121L4P	0.000436802	0.000669306	0.855971489	0.855971489	M1	Male	trans
cg00843105_PTPN5	0.000436802	0.000669306	0.574406172	0.574406172	M1	Male	trans
cg20366486_AVPI1	0.000436805	0.00066931	-0.473436252	0.473436252	M1	Male	trans
cg24604127_RN7SL416P	0.000436806	0.000669311	-0.479391339	0.479391339	M1	Male	trans
cg00802728_BVES-AS1	0.000436808	0.000669312	0.208092527	0.208092527	M1	Male	trans
cg23383887_NUP42	0.000436812	0.000669317	-0.733341009	0.733341009	M1	Male	trans
cg02768760_CD300LD	0.000436814	0.000669318	-0.732492283	0.732492283	M1	Male	trans
cg18874307_LINC02840	0.000436815	0.000669318	0.708072508	0.708072508	M1	Male	trans
cg17330223_MSC	0.000436816	0.000669318	-0.301148688	0.301148688	M1	Male	trans
cg03591123_MRPS31P2	0.000436816	0.000669318	-0.383701165	0.383701165	M1	Male	trans
cg27039034_PPIAP37	0.000436816	0.000669318	0.440612058	0.440612058	M1	Male	trans
cg20821566_PDGFD	0.000436817	0.000669318	-0.522139394	0.522139394	M1	Male	trans
cg08206358_SLC16A14	0.000436818	0.00066932	0.64115855	0.64115855	M1	Male	trans
cg12615916_LRRC15	0.000436821	0.000669323	0.199922792	0.199922792	M1	Male	trans
cg10991855_NPEPPS	0.000436822	0.000669323	-0.462703012	0.462703012	M1	Male	trans
cg04460332_ENSG00000234938	0.000436822	0.000669323	0.662855697	0.662855697	M1	Male	trans
cg11086960_STAG1	0.000436825	0.000669327	-0.620315532	0.620315532	M1	Male	trans
cg27399957_MTCYBP5	0.000436829	0.000669332	-0.644950202	0.644950202	M1	Male	trans
cg26369178_HDAC10	0.000436831	0.000669334	-0.693430101	0.693430101	M1	Male	trans
cg07850274_ZNF439	0.000436832	0.000669334	-0.589856002	0.589856002	M1	Male	trans
cg16078318_KCNIP2	0.000436833	0.000669336	-0.848347963	0.848347963	M1	Male	trans
cg13622265_IGHV3-38	0.000436834	0.000669336	-0.42018822	0.42018822	M1	Male	trans
cg07297896_RNU6-769P	0.000436834	0.000669336	-0.607856017	0.607856017	M1	Male	trans
cg16871153_LSM10	0.000436835	0.000669336	-0.429907335	0.429907335	M1	Male	trans
cg14168295_DBNL	0.00043684	0.000669342	0.292217	0.292217	M1	Male	trans
cg21299256_ZMAT4	0.000436841	0.000669343	0.558951471	0.558951471	M1	Male	trans
cg16141840_RPL7AP71	0.000436842	0.000669343	-0.864261567	0.864261567	M1	Male	trans
cg02155655_ENSG00000228734	0.000436842	0.000669343	-1.041501835	1.041501835	M1	Male	trans
cg21750040_ENSG00000228144	0.000436842	0.000669343	0.533105915	0.533105915	M1	Male	trans
cg17908734_ENSG00000237501	0.000436843	0.000669343	-0.646402285	0.646402285	M1	Male	trans
cg07850274_TEX21P	0.000436844	0.000669343	-0.634997245	0.634997245	M1	Male	trans
cg12666727_CCDC27	0.000436848	0.00066935	0.364283251	0.364283251	M1	Male	trans
cg09152224_TRBV2	0.00043685	0.000669351	-0.173049989	0.173049989	M1	Male	trans
cg13229245_FDX1	0.000436851	0.000669352	0.298689527	0.298689527	M1	Male	trans
cg07712598_ELFN1	0.000436855	0.000669354	-0.372450557	0.372450557	M1	Male	trans
cg17334266_MAPK10	0.000436855	0.000669354	-0.442519067	0.442519067	M1	Male	trans
cg05729372_VAX2	0.000436855	0.000669354	0.447507817	0.447507817	M1	Male	trans
cg05099240_DLG1-AS1	0.000436856	0.000669354	-0.524683406	0.524683406	M1	Male	trans
cg12334880_ENSG00000232725	0.000436858	0.000669357	-0.563469848	0.563469848	M1	Male	trans
cg22870775_FOXD4L3	0.000436861	0.000669358	0.663876811	0.663876811	M1	Male	trans
cg00999469_ETFBKMT	0.000436864	0.000669358	0.681323574	0.681323574	M1	Male	trans
cg00046336_ENSG00000224326	0.000436866	0.000669358	-0.472951303	0.472951303	M1	Male	trans
cg22052629_ENSG00000229109	0.000436867	0.000669358	-0.554546657	0.554546657	M1	Male	trans
cg11086960_ATP5MK	0.000436867	0.000669358	-0.64222189	0.64222189	M1	Male	trans
cg02697258_ENSG00000231830	0.000436867	0.000669358	-0.355297321	0.355297321	M1	Male	trans
cg20898437_ENSG00000243234	0.000436868	0.000669358	0.57148985	0.57148985	M1	Male	trans
cg19181811_ENSG00000231863	0.000436871	0.000669358	-0.505495281	0.505495281	M1	Male	trans
cg15588585_UBXN10	0.000436871	0.000669358	-0.803227765	0.803227765	M1	Male	trans
cg03900021_KRT7	0.000436873	0.000669358	-0.469858562	0.469858562	M1	Male	trans
cg20990699_ENSG00000215905	0.000436876	0.000669358	-0.4832103	0.4832103	M1	Male	trans
cg20990699_BTF3L4P4	0.000436876	0.000669358	-0.32798145	0.32798145	M1	Male	trans
cg20990699_ENSG00000216616	0.000436876	0.000669358	-0.439541408	0.439541408	M1	Male	trans
cg20990699_ENSG00000230627	0.000436876	0.000669358	-0.349773464	0.349773464	M1	Male	trans
cg20990699_RNU7-176P	0.000436876	0.000669358	-0.233638579	0.233638579	M1	Male	trans
cg20990699_RN7SL420P	0.000436876	0.000669358	-0.989194244	0.989194244	M1	Male	trans
cg20990699_LINC02010	0.000436876	0.000669358	-0.989194244	0.989194244	M1	Male	trans
cg20990699_RN7SKP62	0.000436876	0.000669358	-0.989194244	0.989194244	M1	Male	trans
cg20990699_HNRNPA1P1	0.000436876	0.000669358	-0.989194244	0.989194244	M1	Male	trans
cg20990699_DNAJA1P4	0.000436876	0.000669358	-0.989194244	0.989194244	M1	Male	trans
cg20990699_NHP2P2	0.000436876	0.000669358	-0.989194244	0.989194244	M1	Male	trans
cg20990699_RPS21P8	0.000436876	0.000669358	-0.989194244	0.989194244	M1	Male	trans
cg20990699_GRPEL2P1	0.000436876	0.000669358	-0.989194244	0.989194244	M1	Male	trans
cg20990699_SNORD115-28	0.000436876	0.000669358	-0.989194244	0.989194244	M1	Male	trans
cg20990699_ENSG00000235154	0.000436876	0.000669358	-0.989194244	0.989194244	M1	Male	trans
cg20990699_MED13P1	0.000436876	0.000669358	-0.989194244	0.989194244	M1	Male	trans
cg20990699_RNU4ATAC2P	0.000436876	0.000669358	-0.295611406	0.295611406	M1	Male	trans
cg20990699_ENSG00000231484	0.000436876	0.000669358	-0.100005533	0.100005533	M1	Male	trans
cg23691223_PSPHP1	0.000436877	0.000669358	-0.551762029	0.551762029	M1	Male	trans
cg24711324_PHTF1	0.000436877	0.000669358	-0.548237093	0.548237093	M1	Male	trans
cg05523652_ENSG00000235742	0.000436878	0.000669358	-0.543739781	0.543739781	M1	Male	trans
cg26459473_CST9L	0.000436878	0.000669358	-0.322773038	0.322773038	M1	Male	trans
cg20896351_ENSG00000231062	0.00043688	0.00066936	-0.328803361	0.328803361	M1	Male	trans
cg03966685_RABEP2	0.000436882	0.000669362	0.576312176	0.576312176	M1	Male	trans
cg23239675_SHANK2-AS1	0.000436884	0.000669365	-0.454448079	0.454448079	M1	Male	trans
cg13692482_TRAV21	0.000436886	0.000669366	-0.571117099	0.571117099	M1	Male	trans
cg26963545_DPY19L1P1	0.000436887	0.000669366	-0.703270112	0.703270112	M1	Male	trans
cg07814977_ENSG00000218631	0.000436887	0.000669366	-0.687932266	0.687932266	M1	Male	trans
cg00766664_FAR2P4	0.000436889	0.000669368	-1.470006553	1.470006553	M1	Male	trans
cg08380311_TPCN1	0.00043689	0.000669369	0.509181519	0.509181519	M1	Male	trans
cg06103624_NMBR	0.000436893	0.000669373	-0.398579957	0.398579957	M1	Male	trans
cg02814691_ENSG00000223486	0.000436894	0.000669374	-0.870479503	0.870479503	M1	Male	trans
cg07551254_CASQ2	0.000436895	0.000669374	0.502336949	0.502336949	M1	Male	trans
cg02807047_DAB2	0.000436897	0.000669375	0.595736552	0.595736552	M1	Male	trans
cg15025375_MIR30B	0.000436897	0.000669375	-0.508201331	0.508201331	M1	Male	trans
cg15360451_ENSG00000226130	0.000436898	0.000669375	-0.749070434	0.749070434	M1	Male	trans
cg26757562_RPS12P15	0.000436899	0.000669377	-0.458407987	0.458407987	M1	Male	trans
cg25669593_ACVR2A	0.0004369	0.000669377	-0.57299085	0.57299085	M1	Male	trans
cg24547082_SRRM3	0.000436901	0.000669377	-0.443611984	0.443611984	M1	Male	trans
cg08285570_TWSG1	0.000436904	0.000669381	-0.801514181	0.801514181	M1	Male	trans
cg15217542_GPA33	0.000436905	0.000669382	0.667412883	0.667412883	M1	Male	trans
cg03881934_JARID2	0.000436907	0.000669384	-0.689066269	0.689066269	M1	Male	trans
cg02679674_CLCN3P1	0.000436909	0.000669386	-0.504966628	0.504966628	M1	Male	trans
cg03555030_RNU6-1091P	0.000436911	0.000669387	0.60852067	0.60852067	M1	Male	trans
cg22067617_SLCO4A1	0.000436915	0.000669392	0.386990858	0.386990858	M1	Male	trans
cg04590464_GBX2	0.000436916	0.000669393	0.689487083	0.689487083	M1	Male	trans
cg21515958_MAGEA9	0.00043692	0.000669398	-0.502910402	0.502910402	M1	Male	trans
cg16100147_PDE3A	0.000436921	0.000669398	-0.380947786	0.380947786	M1	Male	trans
cg07235133_DPYS	0.000436921	0.000669398	-0.455425984	0.455425984	M1	Male	trans
cg21860122_ENSG00000230003	0.000436923	0.000669399	-0.875303684	0.875303684	M1	Male	trans
cg03144406_ITPK1P1	0.000436923	0.000669399	-0.594517704	0.594517704	M1	Male	trans
cg01777786_LUADT1	0.000436924	0.000669399	-0.544316838	0.544316838	M1	Male	trans
cg16691251_RPL7P35	0.000436924	0.000669399	0.432838955	0.432838955	M1	Male	trans
cg04229294_PDYN-AS1	0.000436925	0.000669399	-0.719279787	0.719279787	M1	Male	trans
cg14660998_SRRM3	0.000436925	0.000669399	0.52151917	0.52151917	M1	Male	trans
cg21805228_DNAH9	0.000436926	0.0006694	-0.394039661	0.394039661	M1	Male	trans
cg20825109_ENSG00000234080	0.000436929	0.000669402	-0.964382879	0.964382879	M1	Male	trans
cg13172076_SPNS2	0.000436929	0.000669402	0.705920703	0.705920703	M1	Male	trans
cg01454385_RNU6-179P	0.00043693	0.000669403	-0.497401388	0.497401388	M1	Male	trans
cg12353589_TPT1P9	0.000436934	0.000669408	-0.612002978	0.612002978	M1	Male	trans
cg04307318_RN7SL717P	0.000436937	0.00066941	-0.365524093	0.365524093	M1	Male	trans
cg06926377_KHSRPP1	0.000436939	0.00066941	-0.301896692	0.301896692	M1	Male	trans
cg12565985_GAGE12E	0.000436939	0.00066941	-0.449949382	0.449949382	M1	Male	trans
cg16156113_IGKV3D-7	0.00043694	0.00066941	-0.391864111	0.391864111	M1	Male	trans
cg15690475_ENSG00000234941	0.00043694	0.00066941	-0.400649333	0.400649333	M1	Male	trans
cg22629903_SLC43A3	0.00043694	0.00066941	0.58168376	0.58168376	M1	Male	trans
cg17388638_HLA-DQB1-AS1	0.00043694	0.00066941	-0.447791804	0.447791804	M1	Male	trans
cg17971947_IGHG4	0.00043694	0.00066941	-0.94138269	0.94138269	M1	Male	trans
cg09499436_STK33	0.00043694	0.00066941	-0.724808765	0.724808765	M1	Male	trans
cg09221605_FGF7P2	0.000436941	0.00066941	-0.855653494	0.855653494	M1	Male	trans
cg19101998_SNORD3J	0.000436942	0.00066941	0.439840179	0.439840179	M1	Male	trans
cg02340312_SLC40A1	0.000436945	0.000669414	-0.473383728	0.473383728	M1	Male	trans
cg26764761_GOLGA6B	0.000436945	0.000669414	-0.530396108	0.530396108	M1	Male	trans
cg19282584_CTNNA2	0.000436946	0.000669414	-0.573680334	0.573680334	M1	Male	trans
cg06473925_ENSG00000232636	0.000436947	0.000669415	0.477177867	0.477177867	M1	Male	trans
cg08548734_ENSG00000205236	0.000436949	0.000669417	0.467255999	0.467255999	M1	Male	trans
cg23029363_RPL7P44	0.00043695	0.000669417	-0.385139001	0.385139001	M1	Male	trans
cg09483607_ENSG00000235005	0.00043695	0.000669417	-0.726912903	0.726912903	M1	Male	trans
cg14364882_ENSG00000234513	0.000436952	0.000669419	-0.673474309	0.673474309	M1	Male	trans
cg04893854_ENSG00000230492	0.000436954	0.000669421	-0.558081069	0.558081069	M1	Male	trans
cg13203982_OR2T33	0.000436958	0.000669427	-0.118711911	0.118711911	M1	Male	trans
cg18592093_MED30	0.00043696	0.00066943	-0.695511288	0.695511288	M1	Male	trans
cg23194609_AGPAT4	0.000436962	0.00066943	0.733360497	0.733360497	M1	Male	trans
cg14732488_CSF3	0.000436963	0.00066943	-0.397972159	0.397972159	M1	Male	trans
cg03655023_TTC26	0.000436963	0.00066943	-0.494242484	0.494242484	M1	Male	trans
cg20816047_FAM89A	0.000436963	0.00066943	-0.377395089	0.377395089	M1	Male	trans
cg12953669_ENSG00000215068	0.000436964	0.000669431	0.94737747	0.94737747	M1	Male	trans
cg22168087_LINC01134	0.000436965	0.000669431	0.464171785	0.464171785	M1	Male	trans
cg19082069_F10	0.000436965	0.000669431	0.522821903	0.522821903	M1	Male	trans
cg10835559_ZPBP	0.000436966	0.000669431	0.450919904	0.450919904	M1	Male	trans
cg18875551_ENSG00000212455	0.000436967	0.000669432	-0.448410235	0.448410235	M1	Male	trans
cg15066991_DNAJB8	0.000436968	0.000669432	-2.439988829	2.439988829	M1	Male	trans
cg12595697_ID3	0.000436969	0.000669433	0.500650443	0.500650443	M1	Male	trans
cg12163800_COG3	0.00043697	0.000669434	-2.40594131	2.40594131	M1	Male	trans
cg24166175_GABRG1	0.000436971	0.000669434	-0.725344511	0.725344511	M1	Male	trans
cg00569101_ZNF804A	0.000436972	0.000669435	1.875671277	1.875671277	M1	Male	trans
cg23350106_LINC02038	0.000436975	0.000669438	-0.990297508	0.990297508	M1	Male	trans
cg24711324_FKBP7	0.000436977	0.00066944	-0.490708059	0.490708059	M1	Male	trans
cg06752779_APOB	0.000436978	0.000669441	-0.552093174	0.552093174	M1	Male	trans
cg06034609_MYL4	0.000436978	0.000669441	0.408517258	0.408517258	M1	Male	trans
cg05481981_ADGRE2	0.000436979	0.000669441	0.742753753	0.742753753	M1	Male	trans
cg03188000_PGLYRP2	0.00043698	0.000669441	0.691303375	0.691303375	M1	Male	trans
cg12580503_ENSG00000205562	0.00043698	0.000669441	-0.54217866	0.54217866	M1	Male	trans
cg23564471_ENSG00000225867	0.000436982	0.000669441	-0.540052589	0.540052589	M1	Male	trans
cg26471497_ENSG00000239986	0.000436982	0.000669441	0.508319504	0.508319504	M1	Male	trans
cg14457908_STRC	0.000436992	0.000669446	-0.557028448	0.557028448	M1	Male	trans
cg09396308_ENSG00000242536	0.000436993	0.000669446	-0.431685606	0.431685606	M1	Male	trans
cg18459449_SLN	0.000436994	0.000669446	-0.254048389	0.254048389	M1	Male	trans
cg18459449_MTCO1P5	0.000436994	0.000669446	-0.61046209	0.61046209	M1	Male	trans
cg18459449_TRBV22OR9-2	0.000436994	0.000669446	-1.143479088	1.143479088	M1	Male	trans
cg18459449_RNU6-271P	0.000436994	0.000669446	-1.143479088	1.143479088	M1	Male	trans
cg18459449_HBBP1	0.000436994	0.000669446	-0.811573231	0.811573231	M1	Male	trans
cg18459449_DEFB132	0.000436994	0.000669446	-0.469731968	0.469731968	M1	Male	trans
cg18459449_RNU1-55P	0.000436994	0.000669446	-0.383694452	0.383694452	M1	Male	trans
cg18459449_ENSG00000213750	0.000436994	0.000669446	-0.51290136	0.51290136	M1	Male	trans
cg18459449_NOLC1P1	0.000436994	0.000669446	-1.143479088	1.143479088	M1	Male	trans
cg18459449_ENSG00000233842	0.000436994	0.000669446	-0.811573231	0.811573231	M1	Male	trans
cg18459449_ENSG00000236151	0.000436994	0.000669446	-1.143479088	1.143479088	M1	Male	trans
cg18459449_ENSG00000236920	0.000436994	0.000669446	-1.143479088	1.143479088	M1	Male	trans
cg18459449_Y_RNA	0.000436994	0.000669446	-0.519128008	0.519128008	M1	Male	trans
cg14861778_ENSG00000217631	0.000436995	0.000669446	1.011522618	1.011522618	M1	Male	trans
cg06743283_ENSG00000218732	0.000436996	0.000669446	0.559587427	0.559587427	M1	Male	trans
cg26926221_CERKL	0.000436996	0.000669446	-0.635344903	0.635344903	M1	Male	trans
cg06038470_ZNF114P1	0.000436997	0.000669446	0.775584572	0.775584572	M1	Male	trans
cg03894337_RNA5SP494	0.000436997	0.000669446	0.622271272	0.622271272	M1	Male	trans
cg27082921_PRKG2	0.000436997	0.000669446	-0.541905716	0.541905716	M1	Male	trans
cg01298731_ENSG00000234425	0.000436998	0.000669446	-0.506257394	0.506257394	M1	Male	trans
cg16755500_RUVBL2P1	0.000436999	0.000669448	0.555848938	0.555848938	M1	Male	trans
cg08933691_SRSF2P1	0.000437	0.000669448	-0.312016828	0.312016828	M1	Male	trans
cg05065319_ENSG00000232958	0.000437003	0.000669451	-0.722061448	0.722061448	M1	Male	trans
cg04071398_OR10V1	0.000437004	0.000669451	-0.622607803	0.622607803	M1	Male	trans
cg05995254_RPL7AP14	0.000437006	0.000669455	-0.535812561	0.535812561	M1	Male	trans
cg16138690_SLC34A1	0.000437009	0.000669457	-0.507292821	0.507292821	M1	Male	trans
cg24605553_ZNF831	0.00043701	0.000669458	0.411393996	0.411393996	M1	Male	trans
cg18205030_RPL23AP71	0.000437013	0.000669461	-0.617306048	0.617306048	M1	Male	trans
cg11868136_ENSG00000229695	0.000437017	0.000669466	-0.336576825	0.336576825	M1	Male	trans
cg10034640_BTN2A3P	0.000437018	0.000669466	-0.393840155	0.393840155	M1	Male	trans
cg22052629_ERCC6L2	0.000437018	0.000669466	-0.534482407	0.534482407	M1	Male	trans
cg15844638_LINC00994	0.000437018	0.000669466	-0.714284352	0.714284352	M1	Male	trans
cg19447025_ENSG00000234997	0.000437021	0.00066947	-0.574038667	0.574038667	M1	Male	trans
cg27082921_MAP7D3	0.000437022	0.00066947	-0.688341228	0.688341228	M1	Male	trans
cg22126849_USP17L26	0.000437023	0.00066947	0.780536703	0.780536703	M1	Male	trans
cg00381473_GLTP	0.000437024	0.000669472	0.515376679	0.515376679	M1	Male	trans
cg11791922_OPN5	0.000437026	0.000669473	-0.610222659	0.610222659	M1	Male	trans
cg10975354_PSD2	0.000437027	0.000669474	0.615665902	0.615665902	M1	Male	trans
cg24577131_KRTAP5-4	0.000437028	0.000669474	0.583396067	0.583396067	M1	Male	trans
cg06651605_MFSD13A	0.000437028	0.000669474	0.51303607	0.51303607	M1	Male	trans
cg17724687_SNORD115-39	0.00043703	0.000669475	-0.294367614	0.294367614	M1	Male	trans
cg06382930_CPA4	0.00043703	0.000669475	0.351092436	0.351092436	M1	Male	trans
cg19769182_TPH1	0.000437033	0.000669476	-0.407676599	0.407676599	M1	Male	trans
cg10260596_HLA-S	0.000437033	0.000669476	0.659525084	0.659525084	M1	Male	trans
cg25135012_MIR551B	0.000437033	0.000669476	-0.98071487	0.98071487	M1	Male	trans
cg23094117_ENSG00000236941	0.000437034	0.000669476	-0.566891244	0.566891244	M1	Male	trans
cg06995632_LINC02054	0.000437034	0.000669476	-1.062586678	1.062586678	M1	Male	trans
cg17096979_ENSG00000213431	0.000437034	0.000669476	-1.317146095	1.317146095	M1	Male	trans
cg03865648_APOC1P1	0.000437035	0.000669476	0.741898016	0.741898016	M1	Male	trans
cg12623735_KIF1C	0.00043704	0.000669482	0.565658042	0.565658042	M1	Male	trans
cg01614839_ENSG00000231128	0.00043704	0.000669482	0.494254965	0.494254965	M1	Male	trans
cg03655023_CYCS	0.00043704	0.000669482	-0.512597481	0.512597481	M1	Male	trans
cg00587861_RNU6-1284P	0.000437041	0.000669482	-0.464619436	0.464619436	M1	Male	trans
cg24432376_ENSG00000232926	0.000437042	0.000669483	-0.363176812	0.363176812	M1	Male	trans
cg17761990_APOL2	0.000437043	0.000669484	0.380393038	0.380393038	M1	Male	trans
cg02030331_ENSG00000227857	0.000437049	0.000669493	-0.744332501	0.744332501	M1	Male	trans
cg19115205_ENSG00000236295	0.000437053	0.000669496	-0.425680704	0.425680704	M1	Male	trans
cg27661571_UTF1	0.000437053	0.000669496	-0.4712716	0.4712716	M1	Male	trans
cg07346920_ENSG00000223342	0.000437053	0.000669496	-0.323774247	0.323774247	M1	Male	trans
cg01752322_ENSG00000232360	0.000437055	0.000669496	-0.695989414	0.695989414	M1	Male	trans
cg24968733_IGKJ5	0.000437055	0.000669496	-0.83572503	0.83572503	M1	Male	trans
cg25951256_ENSG00000237838	0.000437056	0.000669496	-0.494511282	0.494511282	M1	Male	trans
cg00456950_RAD1P1	0.000437056	0.000669496	-0.501252841	0.501252841	M1	Male	trans
cg02805689_RNU6-46P	0.000437057	0.000669496	-0.564032398	0.564032398	M1	Male	trans
cg08018007_RPS2P44	0.000437057	0.000669496	-0.7113153	0.7113153	M1	Male	trans
cg11511184_KLF2P4	0.00043706	0.0006695	-0.706883133	0.706883133	M1	Male	trans
cg17364850_CTSL3P	0.000437061	0.0006695	0.98529488	0.98529488	M1	Male	trans
cg13916261_PLA1A	0.000437064	0.000669503	0.546962083	0.546962083	M1	Male	trans
cg01091214_KRT71	0.000437064	0.000669503	-0.481442674	0.481442674	M1	Male	trans
cg00685291_MTND4P23	0.000437064	0.000669503	-0.477762577	0.477762577	M1	Male	trans
cg05984244_GPRC6A	0.000437065	0.000669503	0.460638371	0.460638371	M1	Male	trans
cg26015683_HCG25	0.000437067	0.000669505	0.371118023	0.371118023	M1	Male	trans
cg02340312_NDEL1	0.000437067	0.000669505	-0.480645162	0.480645162	M1	Male	trans
cg02931783_ZNF474	0.000437068	0.000669505	-0.537603735	0.537603735	M1	Male	trans
cg14815329_RPS20P10	0.000437074	0.000669514	0.701421302	0.701421302	M1	Male	trans
cg18047662_ENSG00000200113	0.000437075	0.000669514	0.6394896	0.6394896	M1	Male	trans
cg25947301_SLC25A15P1	0.000437076	0.000669514	-0.539970128	0.539970128	M1	Male	trans
cg25010677_RPS15P9	0.000437077	0.000669514	-0.7257239	0.7257239	M1	Male	trans
cg08857806_IGHD2-8	0.000437077	0.000669514	0.477319252	0.477319252	M1	Male	trans
cg06320570_ENSG00000236295	0.000437079	0.000669517	-1.064362596	1.064362596	M1	Male	trans
cg23383887_GPALPP1	0.000437081	0.000669518	-0.730786374	0.730786374	M1	Male	trans
cg03655023_CDC23	0.000437082	0.000669518	-0.508687487	0.508687487	M1	Male	trans
cg16156113_GPR15	0.000437082	0.000669518	-0.229370762	0.229370762	M1	Male	trans
cg11858667_KCTD5P1	0.000437084	0.00066952	-0.424493683	0.424493683	M1	Male	trans
cg07571734_RNU4-2	0.000437085	0.00066952	0.56494247	0.56494247	M1	Male	trans
cg07984380_PPCDC	0.000437085	0.00066952	-0.438062832	0.438062832	M1	Male	trans
cg03231326_RNU1-98P	0.000437085	0.00066952	-1.051054943	1.051054943	M1	Male	trans
cg16413428_ENSG00000239005	0.000437086	0.00066952	0.522261044	0.522261044	M1	Male	trans
cg15542496_IGHA1	0.000437087	0.00066952	-0.805382016	0.805382016	M1	Male	trans
cg08229224_DMAC2L	0.000437087	0.000669521	-0.444703325	0.444703325	M1	Male	trans
cg13127411_ENSG00000213549	0.000437091	0.000669526	-0.79855217	0.79855217	M1	Male	trans
cg05092860_LZTS2	0.000437093	0.000669527	0.588331608	0.588331608	M1	Male	trans
cg21449027_RNU6-953P	0.000437094	0.000669528	-0.49093084	0.49093084	M1	Male	trans
cg19285799_RPS15AP3	0.000437095	0.000669529	-1.391182703	1.391182703	M1	Male	trans
cg11086960_SAAL1	0.000437097	0.00066953	-0.628885339	0.628885339	M1	Male	trans
cg02724374_EI24P2	0.000437101	0.000669533	-0.502258903	0.502258903	M1	Male	trans
cg22253653_TCF7L1	0.000437101	0.000669533	-0.378803856	0.378803856	M1	Male	trans
cg03493899_ROPN1	0.000437101	0.000669533	-0.317219741	0.317219741	M1	Male	trans
cg09499109_ZCCHC13	0.000437101	0.000669533	-0.205184806	0.205184806	M1	Male	trans
cg01347798_CDK11A	0.000437102	0.000669533	-0.575017606	0.575017606	M1	Male	trans
cg15079347_LOXL4	0.000437102	0.000669533	-0.495762366	0.495762366	M1	Male	trans
cg08426938_NIPA2	0.000437105	0.000669535	-0.515419198	0.515419198	M1	Male	trans
cg27459981_CCDC191	0.000437105	0.000669535	0.434950062	0.434950062	M1	Male	trans
cg08432383_ACP5	0.000437106	0.000669536	0.54460116	0.54460116	M1	Male	trans
cg08825286_RNU6-296P	0.000437106	0.000669536	-0.955808125	0.955808125	M1	Male	trans
cg00912942_MIR649	0.000437107	0.000669536	-0.316925628	0.316925628	M1	Male	trans
cg07569336_CENPB	0.000437113	0.000669544	-0.360402007	0.360402007	M1	Male	trans
cg27245817_IL13RA1	0.000437114	0.000669544	-0.673717933	0.673717933	M1	Male	trans
cg23197837_ANPEP	0.000437115	0.000669545	-0.486627808	0.486627808	M1	Male	trans
cg19825437_LINC00858	0.000437115	0.000669545	-0.502372781	0.502372781	M1	Male	trans
cg16400798_RNA5SP284	0.000437118	0.000669549	-0.845307423	0.845307423	M1	Male	trans
cg00294229_ENSG00000231100	0.000437121	0.000669552	1.481103441	1.481103441	M1	Male	trans
cg22286640_RN7SL841P	0.000437122	0.000669552	0.381309445	0.381309445	M1	Male	trans
cg04981602_FKBP5	0.000437122	0.000669552	0.646443037	0.646443037	M1	Male	trans
cg04621455_RN7SL273P	0.000437123	0.000669552	-0.904404862	0.904404862	M1	Male	trans
cg02792740_ZDHHC6	0.000437126	0.000669556	0.559234517	0.559234517	M1	Male	trans
cg21759837_ENSG00000111788	0.000437127	0.000669556	0.738072352	0.738072352	M1	Male	trans
cg19408449_RAB33A	0.000437127	0.000669556	-0.244912507	0.244912507	M1	Male	trans
cg19276014_RNU6-447P	0.000437129	0.000669557	-0.194202868	0.194202868	M1	Male	trans
cg23064609_ENSG00000231029	0.000437132	0.000669561	0.703454814	0.703454814	M1	Male	trans
cg24330793_FUT3	0.000437133	0.000669561	0.584223272	0.584223272	M1	Male	trans
cg01378439_GABRG1	0.000437133	0.000669561	-0.775766597	0.775766597	M1	Male	trans
cg16743582_RPL21P43	0.000437134	0.000669562	-0.749951391	0.749951391	M1	Male	trans
cg05154833_RPL7AP22	0.000437134	0.000669562	-0.455604962	0.455604962	M1	Male	trans
cg09506610_APOC3	0.000437137	0.000669565	-0.603765868	0.603765868	M1	Male	trans
cg10856455_RFTN1P1	0.000437139	0.000669568	0.54874804	0.54874804	M1	Male	trans
cg00306267_BHLHE22	0.00043714	0.000669568	-0.524652145	0.524652145	M1	Male	trans
cg06284762_LINC01755	0.000437142	0.00066957	-0.85065273	0.85065273	M1	Male	trans
cg02735204_ENSG00000237308	0.000437144	0.000669572	-0.759132013	0.759132013	M1	Male	trans
cg04145522_RNU6-912P	0.000437145	0.000669572	-0.438825902	0.438825902	M1	Male	trans
cg22052629_SPG21	0.000437145	0.000669572	-0.48705804	0.48705804	M1	Male	trans
cg05324349_LILRA5	0.000437147	0.000669573	-0.191020212	0.191020212	M1	Male	trans
cg13874759_SNRPFP4	0.000437147	0.000669573	-0.553227997	0.553227997	M1	Male	trans
cg11465213_ACP4	0.000437148	0.000669573	0.445216606	0.445216606	M1	Male	trans
cg23516310_ENSG00000232668	0.000437149	0.000669573	0.310171433	0.310171433	M1	Male	trans
cg10034640_MIR548AJ2	0.000437149	0.000669573	-0.332352562	0.332352562	M1	Male	trans
cg12481610_OLAH	0.00043715	0.000669574	-0.339093336	0.339093336	M1	Male	trans
cg18053749_RNU6-112P	0.00043715	0.000669574	0.281401708	0.281401708	M1	Male	trans
cg14188831_SCP2D1-AS1	0.000437153	0.000669576	0.392227431	0.392227431	M1	Male	trans
cg00894477_ULK1	0.000437153	0.000669576	0.523033909	0.523033909	M1	Male	trans
cg02121773_RBMS3	0.000437154	0.000669576	-0.655960464	0.655960464	M1	Male	trans
cg15897435_GAS2L1P1	0.000437154	0.000669576	0.655522052	0.655522052	M1	Male	trans
cg13938710_GGCTP3	0.000437155	0.000669577	-0.322315251	0.322315251	M1	Male	trans
cg22660680_DAOA-AS1	0.000437158	0.00066958	-0.454403826	0.454403826	M1	Male	trans
cg13172001_RUVBL1-AS1	0.000437159	0.00066958	-0.556548443	0.556548443	M1	Male	trans
cg03286510_GPC5-AS1	0.00043716	0.00066958	0.719569656	0.719569656	M1	Male	trans
cg17309090_ENSG00000226280	0.00043716	0.00066958	-0.7731844	0.7731844	M1	Male	trans
cg04835685_TUBB8P10	0.000437161	0.000669581	0.786110264	0.786110264	M1	Male	trans
cg25669593_PDE1C	0.000437163	0.000669584	-0.308403578	0.308403578	M1	Male	trans
cg06743283_ADAM5	0.000437164	0.000669584	-0.358774783	0.358774783	M1	Male	trans
cg17971017_FABP5P1	0.000437165	0.000669584	0.294592836	0.294592836	M1	Male	trans
cg14284618_MEF2AP1	0.000437166	0.000669585	0.436619666	0.436619666	M1	Male	trans
cg23314341_SEMA6A	0.000437166	0.000669585	0.716117072	0.716117072	M1	Male	trans
cg12051233_KRT8P14	0.000437167	0.000669585	0.388153345	0.388153345	M1	Male	trans
cg18972013_ZNF491	0.000437167	0.000669585	-0.618933088	0.618933088	M1	Male	trans
cg26337592_CHRNB3	0.000437168	0.000669586	0.269443432	0.269443432	M1	Male	trans
cg23292297_RNU6-1000P	0.000437169	0.000669586	-0.806015109	0.806015109	M1	Male	trans
cg08509907_TMEM105	0.000437171	0.000669586	-0.418875044	0.418875044	M1	Male	trans
cg07474672_ENSG00000224342	0.000437171	0.000669586	-0.586830303	0.586830303	M1	Male	trans
cg07474672_RAB27B	0.000437171	0.000669586	-0.502166986	0.502166986	M1	Male	trans
cg22764591_LINC00676	0.000437176	0.000669588	0.434776243	0.434776243	M1	Male	trans
cg02792740_C11orf80	0.000437176	0.000669588	0.472013949	0.472013949	M1	Male	trans
cg16328999_MYB-AS1	0.000437177	0.000669588	-0.864373671	0.864373671	M1	Male	trans
cg18205030_CYB5AP2	0.000437177	0.000669588	-0.467719848	0.467719848	M1	Male	trans
cg18205030_R3HDM2P2	0.000437177	0.000669588	-1.032557882	1.032557882	M1	Male	trans
cg18205030_PPIAP83	0.000437177	0.000669588	-0.504608289	0.504608289	M1	Male	trans
cg18205030_NR1H4	0.000437177	0.000669588	-0.613988796	0.613988796	M1	Male	trans
cg18205030_ENSG00000229440	0.000437177	0.000669588	-1.159485182	1.159485182	M1	Male	trans
cg17522241_UBE2I	0.000437179	0.00066959	0.497606277	0.497606277	M1	Male	trans
cg21186955_MMP23B	0.00043718	0.000669591	0.634504416	0.634504416	M1	Male	trans
cg17106653_LINC02090	0.000437181	0.000669591	0.802538244	0.802538244	M1	Male	trans
cg06502685_SLC10A5P1	0.000437181	0.000669591	-0.402512257	0.402512257	M1	Male	trans
cg23328066_MYEF2	0.000437182	0.000669591	-1.311695238	1.311695238	M1	Male	trans
cg13916261_DMAC1	0.000437183	0.000669592	0.672987952	0.672987952	M1	Male	trans
cg09165170_NIFKP1	0.000437183	0.000669592	-0.723523706	0.723523706	M1	Male	trans
cg11086960_RN7SL517P	0.000437184	0.000669592	-0.543033823	0.543033823	M1	Male	trans
cg11568095_ADGRB2	0.000437185	0.000669593	-0.54984141	0.54984141	M1	Male	trans
cg13917481_FAM74A1	0.000437187	0.000669595	-0.728721317	0.728721317	M1	Male	trans
cg16064295_CAP2	0.000437188	0.000669595	-0.719478209	0.719478209	M1	Male	trans
cg06338987_MTCO3P2	0.000437191	0.000669599	-0.672960141	0.672960141	M1	Male	trans
cg01485708_C3P1	0.000437192	0.000669599	-0.29243927	0.29243927	M1	Male	trans
cg24158878_ENSG00000228132	0.000437192	0.000669599	-0.524224453	0.524224453	M1	Male	trans
cg22203300_ENSG00000236960	0.000437194	0.000669601	-0.634840149	0.634840149	M1	Male	trans
cg20592691_VSIG4	0.000437196	0.000669603	0.650941905	0.650941905	M1	Male	trans
cg02399049_RPL36P20	0.000437198	0.000669606	-0.620816324	0.620816324	M1	Male	trans
cg21744417_CASR	0.000437203	0.000669611	-0.444401152	0.444401152	M1	Male	trans
cg18331249_RPL5P22	0.000437206	0.000669614	-0.510659916	0.510659916	M1	Male	trans
cg17172946_PSCA	0.000437206	0.000669614	-0.474483888	0.474483888	M1	Male	trans
cg26031613_SNORA30	0.000437206	0.000669614	0.681343495	0.681343495	M1	Male	trans
cg06502685_ENSG00000236393	0.000437208	0.000669615	-0.250407874	0.250407874	M1	Male	trans
cg07436822_POTEG	0.000437208	0.000669615	-0.621052801	0.621052801	M1	Male	trans
cg08941533_ADGB	0.000437213	0.000669621	-0.65840958	0.65840958	M1	Male	trans
cg04517903_SPDYC	0.000437214	0.000669623	0.575341193	0.575341193	M1	Male	trans
cg00625610_SNORA60	0.000437217	0.000669625	-1.324572984	1.324572984	M1	Male	trans
cg10801331_RNU6-769P	0.000437217	0.000669625	-1.207595093	1.207595093	M1	Male	trans
cg27245817_PSME4	0.000437218	0.000669625	-0.637172689	0.637172689	M1	Male	trans
cg24326223_GRIN2C	0.00043722	0.000669628	0.576265202	0.576265202	M1	Male	trans
cg02601452_ALDH3B1	0.000437221	0.000669629	-0.546721376	0.546721376	M1	Male	trans
cg02930518_LCNL1	0.000437223	0.00066963	-0.425203079	0.425203079	M1	Male	trans
cg13715631_FGF13-AS1	0.000437225	0.000669633	0.811767659	0.811767659	M1	Male	trans
cg22053558_DEFA1	0.000437226	0.000669634	-0.679647535	0.679647535	M1	Male	trans
cg14206615_TLCD5	0.000437227	0.000669634	-0.653291352	0.653291352	M1	Male	trans
cg08018007_SRSF3P6	0.000437229	0.000669634	-0.926514188	0.926514188	M1	Male	trans
cg17431460_MAGEA9	0.00043723	0.000669634	-0.538103473	0.538103473	M1	Male	trans
cg21000599_ENSG00000177452	0.000437231	0.000669634	-0.55852842	0.55852842	M1	Male	trans
cg14267705_NCOA3	0.000437231	0.000669634	-0.696855979	0.696855979	M1	Male	trans
cg03873565_UGT3A1	0.000437232	0.000669634	-0.309464226	0.309464226	M1	Male	trans
cg03213683_TMEM121	0.000437232	0.000669634	-0.639663967	0.639663967	M1	Male	trans
cg22231244_OR5AK2	0.000437232	0.000669634	-0.912148148	0.912148148	M1	Male	trans
cg04136018_ELOBP4	0.000437233	0.000669634	0.391532151	0.391532151	M1	Male	trans
cg03843572_SPANXD	0.000437234	0.000669635	-0.238743248	0.238743248	M1	Male	trans
cg07793432_TRPM4	0.000437236	0.000669636	0.57461134	0.57461134	M1	Male	trans
cg11876012_RN7SKP292	0.000437236	0.000669637	0.682938524	0.682938524	M1	Male	trans
cg13234367_TRBJ2-1	0.000437238	0.000669638	-0.322133603	0.322133603	M1	Male	trans
cg17908734_TYRP1	0.000437238	0.000669638	-0.553613875	0.553613875	M1	Male	trans
cg07793432_ZNF708	0.000437239	0.000669638	-0.717065576	0.717065576	M1	Male	trans
cg25261181_SMARCD2	0.000437242	0.000669642	0.422135703	0.422135703	M1	Male	trans
cg16963484_MFSD8	0.000437243	0.000669642	-0.382721165	0.382721165	M1	Male	trans
cg08866794_TCEAL5	0.000437243	0.000669642	0.345000162	0.345000162	M1	Male	trans
cg08196217_PRRT1	0.000437244	0.000669642	0.687058963	0.687058963	M1	Male	trans
cg26763523_PRF1	0.000437244	0.000669642	0.269336661	0.269336661	M1	Male	trans
cg07648340_LINC02651	0.000437247	0.000669645	-0.829384838	0.829384838	M1	Male	trans
cg12353589_RPL22P24	0.000437248	0.000669645	-0.595952033	0.595952033	M1	Male	trans
cg08229224_SIMC1	0.000437252	0.00066965	-0.461354487	0.461354487	M1	Male	trans
cg16078318_MCM3AP-AS1	0.000437252	0.00066965	-0.692831291	0.692831291	M1	Male	trans
cg14887054_RNY4P23	0.000437253	0.00066965	-0.511853346	0.511853346	M1	Male	trans
cg04954144_TDRD15	0.000437253	0.00066965	0.547148414	0.547148414	M1	Male	trans
cg26231430_SLC38A8	0.000437253	0.00066965	-1.018572366	1.018572366	M1	Male	trans
cg14035247_PRPH	0.000437257	0.000669653	-0.577778031	0.577778031	M1	Male	trans
cg22656247_P3H2-AS1	0.000437259	0.000669656	0.737856945	0.737856945	M1	Male	trans
cg16078318_EP400P1	0.00043726	0.000669656	-0.668011026	0.668011026	M1	Male	trans
cg04580768_CFAP47	0.000437261	0.000669656	-0.570643629	0.570643629	M1	Male	trans
cg05103573_SLC8A3	0.000437261	0.000669656	-0.527349504	0.527349504	M1	Male	trans
cg12143131_SOX21	0.000437263	0.000669658	0.480101543	0.480101543	M1	Male	trans
cg12656219_OR7E149P	0.000437264	0.000669658	-0.84613195	0.84613195	M1	Male	trans
cg05073233_ENSG00000235400	0.000437265	0.000669659	0.774859858	0.774859858	M1	Male	trans
cg26344608_ENSG00000236664	0.000437265	0.000669659	-0.902362723	0.902362723	M1	Male	trans
cg12607106_RRP1B	0.000437266	0.000669659	0.82070985	0.82070985	M1	Male	trans
cg07314309_P3H2	0.000437269	0.000669663	0.603709344	0.603709344	M1	Male	trans
cg19299096_SYBU	0.00043727	0.000669663	1.905759946	1.905759946	M1	Male	trans
cg19234089_RNU6-662P	0.000437271	0.000669664	-0.84256908	0.84256908	M1	Male	trans
cg25452068_MDH1B	0.000437271	0.000669664	-0.569593204	0.569593204	M1	Male	trans
cg27204205_RPL23AP41	0.000437272	0.000669664	-0.981068949	0.981068949	M1	Male	trans
cg07594172_RTRAFP2	0.000437273	0.000669664	-0.614690067	0.614690067	M1	Male	trans
cg25016308_ENSG00000225170	0.000437274	0.000669665	-0.454830243	0.454830243	M1	Male	trans
cg24294835_TSPAN18	0.000437275	0.000669666	-0.722994813	0.722994813	M1	Male	trans
cg07850274_FAM118B	0.00043728	0.000669673	-0.567260862	0.567260862	M1	Male	trans
cg05492735_ENSG00000221857	0.000437281	0.000669673	-0.217138801	0.217138801	M1	Male	trans
cg26621805_SLC22A11	0.000437282	0.000669673	-1.207081543	1.207081543	M1	Male	trans
cg08866794_RN7SKP15	0.000437283	0.000669675	0.385885454	0.385885454	M1	Male	trans
cg11291003_ASAP3	0.000437284	0.000669675	0.504620882	0.504620882	M1	Male	trans
cg05895034_GRM3-AS1	0.000437286	0.000669675	0.599803796	0.599803796	M1	Male	trans
cg16958927_GAPDHP25	0.000437287	0.000669675	-0.823700261	0.823700261	M1	Male	trans
cg19740643_ENSG00000228413	0.000437287	0.000669675	-0.741575332	0.741575332	M1	Male	trans
cg11263225_FGF7P5	0.000437287	0.000669675	-0.89418926	0.89418926	M1	Male	trans
cg06480483_ADAM11	0.000437288	0.000669675	0.717314974	0.717314974	M1	Male	trans
cg20744362_TRBJ2-5	0.000437288	0.000669675	-0.533795488	0.533795488	M1	Male	trans
cg04509100_MIR103A2	0.000437289	0.000669675	-0.421613723	0.421613723	M1	Male	trans
cg21428780_ENSG00000228957	0.00043729	0.000669676	-0.762366974	0.762366974	M1	Male	trans
cg03214444_ENSG00000234287	0.00043729	0.000669676	-0.140778478	0.140778478	M1	Male	trans
cg07793432_MAPK8	0.000437292	0.000669677	-0.59930538	0.59930538	M1	Male	trans
cg17591474_SSR1P1	0.000437292	0.000669677	-0.528561682	0.528561682	M1	Male	trans
cg06320828_ZNF396	0.000437293	0.000669678	0.918855345	0.918855345	M1	Male	trans
cg15026474_ZNF503-AS1	0.000437297	0.000669682	-0.527900085	0.527900085	M1	Male	trans
cg22444338_DNAJB8	0.000437297	0.000669682	-0.461474083	0.461474083	M1	Male	trans
cg20918017_ENSG00000229494	0.000437299	0.000669683	-0.629401903	0.629401903	M1	Male	trans
cg00320414_ANGPTL2	0.0004373	0.000669683	0.575885425	0.575885425	M1	Male	trans
cg11555335_FOXF1	0.0004373	0.000669684	-0.492346715	0.492346715	M1	Male	trans
cg12395926_CENPO	0.000437303	0.000669687	0.550394094	0.550394094	M1	Male	trans
cg14446103_ZAP70	0.000437304	0.000669687	-0.370673409	0.370673409	M1	Male	trans
cg08326209_JAKMIP3	0.000437304	0.000669687	0.421801363	0.421801363	M1	Male	trans
cg10669266_SNORD115-8	0.000437305	0.000669687	-0.58217862	0.58217862	M1	Male	trans
cg19776984_ZNF117	0.000437308	0.00066969	-0.802694314	0.802694314	M1	Male	trans
cg02671217_CARNMT1	0.000437308	0.00066969	-0.589869815	0.589869815	M1	Male	trans
cg19483581_LINC01714	0.00043731	0.000669691	-0.591952407	0.591952407	M1	Male	trans
cg08973217_C11orf96	0.000437311	0.000669691	-0.839266827	0.839266827	M1	Male	trans
cg27374686_LINC01871	0.000437311	0.000669691	0.674521628	0.674521628	M1	Male	trans
cg19641384_ENSG00000213561	0.000437311	0.000669691	-0.546575021	0.546575021	M1	Male	trans
cg23983783_EPHB6	0.000437316	0.000669698	-0.398976979	0.398976979	M1	Male	trans
cg00859434_PTPN20	0.000437317	0.000669699	-0.635859642	0.635859642	M1	Male	trans
cg11865801_DHFRP2	0.000437319	0.0006697	-0.32473417	0.32473417	M1	Male	trans
cg19569208_HMGB3P4	0.000437319	0.0006697	0.876634883	0.876634883	M1	Male	trans
cg15347519_RGCC	0.000437325	0.000669708	-0.780337148	0.780337148	M1	Male	trans
cg16870958_DIRC3	0.000437325	0.000669708	0.514941297	0.514941297	M1	Male	trans
cg02856402_MUC21	0.000437326	0.000669708	-0.590271794	0.590271794	M1	Male	trans
cg21346579_CLVS2	0.000437328	0.00066971	0.550389835	0.550389835	M1	Male	trans
cg16811771_COL7A1	0.00043733	0.000669712	-0.517226543	0.517226543	M1	Male	trans
cg01201054_ENSG00000232121	0.000437331	0.000669713	-0.499862093	0.499862093	M1	Male	trans
cg06489728_REN	0.000437332	0.000669713	0.434284183	0.434284183	M1	Male	trans
cg19810457_SNORA73	0.000437333	0.000669714	-0.22526666	0.22526666	M1	Male	trans
cg19829276_ZNF890P	0.000437336	0.000669718	-0.829415175	0.829415175	M1	Male	trans
cg20205188_PRDM13	0.000437337	0.000669718	-0.490814886	0.490814886	M1	Male	trans
cg23151860_ZCCHC7	0.000437339	0.000669721	0.848517223	0.848517223	M1	Male	trans
cg10061320_VN2R17P	0.00043734	0.000669721	-1.004615791	1.004615791	M1	Male	trans
cg18812904_SNORA14A	0.000437341	0.000669722	-0.535294874	0.535294874	M1	Male	trans
cg11861487_GGA1	0.000437341	0.000669722	0.562729817	0.562729817	M1	Male	trans
cg04006143_SIAH3	0.000437344	0.000669725	-0.562693974	0.562693974	M1	Male	trans
cg15125801_NPM1P11	0.000437344	0.000669725	-0.554407657	0.554407657	M1	Male	trans
cg00218134_RNU6-704P	0.000437346	0.000669726	-0.810506979	0.810506979	M1	Male	trans
cg17029237_HNRNPFP1	0.000437348	0.000669728	-0.409850045	0.409850045	M1	Male	trans
cg14594743_U8	0.000437349	0.000669728	-0.793084068	0.793084068	M1	Male	trans
cg26505707_GNG11	0.00043735	0.000669728	-0.567599907	0.567599907	M1	Male	trans
cg10991855_TRIAP1	0.00043735	0.000669728	-0.449573286	0.449573286	M1	Male	trans
cg18346106_ENSG00000230631	0.000437351	0.000669729	-0.679369526	0.679369526	M1	Male	trans
cg13917481_ENSG00000229294	0.000437351	0.000669729	-0.617972877	0.617972877	M1	Male	trans
cg09563600_RNA5SP184	0.000437352	0.00066973	-0.580007614	0.580007614	M1	Male	trans
cg13212982_FLRT2	0.000437353	0.00066973	-0.59002454	0.59002454	M1	Male	trans
cg23839761_RNF11P1	0.000437354	0.000669731	0.565807742	0.565807742	M1	Male	trans
cg14597213_NXF5	0.000437356	0.000669732	-0.617459721	0.617459721	M1	Male	trans
cg10537708_RPL39P3	0.000437357	0.000669732	0.40488903	0.40488903	M1	Male	trans
cg23064609_TEX38	0.000437357	0.000669732	-0.49844015	0.49844015	M1	Male	trans
cg27449644_CHIAP1	0.000437358	0.000669732	0.823499132	0.823499132	M1	Male	trans
cg14073423_ANAPC1P6	0.000437359	0.000669732	-0.510180029	0.510180029	M1	Male	trans
cg07474672_ENSG00000227815	0.000437359	0.000669732	-0.662281387	0.662281387	M1	Male	trans
cg09830308_PRPSAP2	0.000437364	0.000669738	0.409050148	0.409050148	M1	Male	trans
cg01329519_ENSG00000236529	0.000437365	0.000669738	0.464288162	0.464288162	M1	Male	trans
cg21750040_ENSG00000236015	0.000437365	0.000669738	-0.65481999	0.65481999	M1	Male	trans
cg05898591_PRSS1	0.000437367	0.00066974	0.837928789	0.837928789	M1	Male	trans
cg16064295_MOB1A	0.000437372	0.000669747	-0.666978545	0.666978545	M1	Male	trans
cg07091355_FABP4	0.000437372	0.000669747	0.602978346	0.602978346	M1	Male	trans
cg20046668_RNA5SP80	0.000437375	0.00066975	-0.391771089	0.391771089	M1	Male	trans
cg10723869_ZKSCAN8	0.000437379	0.000669755	-0.365970064	0.365970064	M1	Male	trans
cg12589350_ZNF863P	0.000437382	0.000669759	-0.877103137	0.877103137	M1	Male	trans
cg14007128_CCL17	0.000437383	0.000669759	-0.684250747	0.684250747	M1	Male	trans
cg13172076_ZCCHC2	0.000437386	0.000669762	-0.924261212	0.924261212	M1	Male	trans
cg22717608_CLCF1	0.000437386	0.000669762	0.586813634	0.586813634	M1	Male	trans
cg05518022_IRX2	0.000437387	0.000669763	0.523169529	0.523169529	M1	Male	trans
cg03561071_BNIP3P1	0.000437388	0.000669763	-0.867860887	0.867860887	M1	Male	trans
cg09671109_KCNJ9	0.000437391	0.000669767	0.184387397	0.184387397	M1	Male	trans
cg06502685_CTPS2	0.000437399	0.000669778	-0.397898295	0.397898295	M1	Male	trans
cg11086960_MSL2	0.000437401	0.00066978	-0.678251748	0.678251748	M1	Male	trans
cg18205030_HLA-S	0.000437401	0.00066978	-0.846207309	0.846207309	M1	Male	trans
cg25938960_ZNF529	0.000437406	0.000669787	-0.728450055	0.728450055	M1	Male	trans
cg13900773_MYL6BP1	0.000437408	0.000669788	0.542236931	0.542236931	M1	Male	trans
cg05407396_GHRHR	0.000437409	0.000669788	0.532269344	0.532269344	M1	Male	trans
cg15627886_IFNA13	0.00043741	0.000669788	-0.395545962	0.395545962	M1	Male	trans
cg23137161_EP400P1	0.000437411	0.000669789	0.552550559	0.552550559	M1	Male	trans
cg01821644_ENSG00000233214	0.000437412	0.00066979	-0.413557163	0.413557163	M1	Male	trans
cg12806298_ENSG00000229220	0.000437414	0.000669793	-0.763633446	0.763633446	M1	Male	trans
cg04510815_GTF3AP6	0.000437415	0.000669793	-0.300764032	0.300764032	M1	Male	trans
cg07248935_MAGEA9	0.000437416	0.000669793	-0.517832637	0.517832637	M1	Male	trans
cg05390968_TMIGD3	0.00043742	0.000669799	0.623688208	0.623688208	M1	Male	trans
cg21787835_LINC01755	0.000437421	0.000669799	-0.950685602	0.950685602	M1	Male	trans
cg25564829_TRIM31	0.000437422	0.000669799	-0.858735018	0.858735018	M1	Male	trans
cg25757332_CABLES2	0.000437423	0.0006698	0.499112415	0.499112415	M1	Male	trans
cg07793432_MZT2B	0.000437423	0.0006698	0.533541294	0.533541294	M1	Male	trans
cg03655023_MAP3K2	0.000437427	0.000669805	-0.494023221	0.494023221	M1	Male	trans
cg01591369_MTCO2P5	0.000437429	0.000669807	-0.510669484	0.510669484	M1	Male	trans
cg03655023_ATF2	0.00043743	0.000669807	-0.554968754	0.554968754	M1	Male	trans
cg03465188_ACAN	0.000437433	0.000669811	-0.496704642	0.496704642	M1	Male	trans
cg22280068_S100G	0.000437435	0.000669812	-0.569739606	0.569739606	M1	Male	trans
cg04737166_PLEKHF1	0.000437435	0.000669812	0.451378669	0.451378669	M1	Male	trans
cg27251155_OTP	0.000437441	0.000669819	-0.440847459	0.440847459	M1	Male	trans
cg05092860_RPS3AP34	0.000437441	0.000669819	-0.787513079	0.787513079	M1	Male	trans
cg02792740_DUBR	0.000437442	0.00066982	0.487163216	0.487163216	M1	Male	trans
cg17080234_PTGS2	0.000437445	0.000669823	-0.367258942	0.367258942	M1	Male	trans
cg06320570_SLC16A1-AS1	0.000437445	0.000669823	-1.070988735	1.070988735	M1	Male	trans
cg06736113_AZGP1P2	0.000437449	0.000669827	-0.425314698	0.425314698	M1	Male	trans
cg13419774_HIBADH	0.000437449	0.000669827	-0.68916303	0.68916303	M1	Male	trans
cg24051234_ZNF491	0.00043745	0.000669828	-0.998728568	0.998728568	M1	Male	trans
cg20127288_SLC35F3	0.000437451	0.000669828	-0.31978302	0.31978302	M1	Male	trans
cg20537554_LRAT	0.000437452	0.000669828	0.778429475	0.778429475	M1	Male	trans
cg26607828_AGBL3	0.000437452	0.000669828	0.57225951	0.57225951	M1	Male	trans
cg18269756_GTF2H2B	0.000437455	0.000669832	0.541504223	0.541504223	M1	Male	trans
cg22791879_SGSM2	0.000437455	0.000669832	-0.47208105	0.47208105	M1	Male	trans
cg17051704_RNF166	0.000437456	0.000669832	-0.446568682	0.446568682	M1	Male	trans
cg21258370_PSAPL1	0.000437457	0.000669833	-0.407112278	0.407112278	M1	Male	trans
cg01786048_FAM222A	0.000437458	0.000669833	0.539629763	0.539629763	M1	Male	trans
cg17975895_ENSG00000240568	0.000437459	0.000669833	-2.012892427	2.012892427	M1	Male	trans
cg03179052_PPA2	0.000437459	0.000669833	-1.055298641	1.055298641	M1	Male	trans
cg07096305_LNX2	0.000437461	0.000669834	0.435273277	0.435273277	M1	Male	trans
cg21820921_ANPEP	0.000437461	0.000669834	-0.546735722	0.546735722	M1	Male	trans
cg08324397_MROH1	0.000437462	0.000669834	-0.562954271	0.562954271	M1	Male	trans
cg12623735_TBC1D9B	0.000437463	0.000669834	0.594675695	0.594675695	M1	Male	trans
cg09774124_ENSG00000241782	0.000437463	0.000669834	-0.467596746	0.467596746	M1	Male	trans
cg11687389_RNU6-308P	0.000437465	0.000669835	-0.554483833	0.554483833	M1	Male	trans
cg07419788_LINC01849	0.000437466	0.000669837	-0.417233674	0.417233674	M1	Male	trans
cg05492433_ENSG00000228039	0.000437473	0.000669846	-0.313337489	0.313337489	M1	Male	trans
cg05821771_NLRP2B	0.000437473	0.000669846	-0.413248841	0.413248841	M1	Male	trans
cg18267081_MIR103A2	0.000437474	0.000669847	-0.700956481	0.700956481	M1	Male	trans
cg09307193_ADGRG4	0.000437476	0.000669847	-0.602734235	0.602734235	M1	Male	trans
cg09307193_NIPA2P2	0.000437476	0.000669847	-0.664034251	0.664034251	M1	Male	trans
cg16684958_MUC21	0.000437476	0.000669848	0.762734293	0.762734293	M1	Male	trans
cg04398282_CBLIF	0.00043748	0.000669853	-0.450270887	0.450270887	M1	Male	trans
cg12492809_NPM1P31	0.000437481	0.000669853	0.736856151	0.736856151	M1	Male	trans
cg00471652_GTPBP2	0.000437482	0.000669853	0.553527604	0.553527604	M1	Male	trans
cg06252276_ENSG00000236846	0.000437483	0.000669853	-0.72261466	0.72261466	M1	Male	trans
cg21016503_FBLL1	0.000437483	0.000669853	0.305540144	0.305540144	M1	Male	trans
cg03661458_GPR6	0.000437484	0.000669854	-0.449815431	0.449815431	M1	Male	trans
cg09189551_PPARGC1A	0.000437488	0.000669859	-0.611939909	0.611939909	M1	Male	trans
cg04548815_MAST3	0.000437489	0.00066986	0.689323787	0.689323787	M1	Male	trans
cg20150659_TNNI3	0.00043749	0.000669861	-0.533772031	0.533772031	M1	Male	trans
cg22120018_RN7SL273P	0.000437493	0.000669864	-0.739739326	0.739739326	M1	Male	trans
cg05164634_CYCSP43	0.000437496	0.000669868	0.890673736	0.890673736	M1	Male	trans
cg05948127_CD300LB	0.000437497	0.000669868	0.560628568	0.560628568	M1	Male	trans
cg20374823_ENSG00000232979	0.000437503	0.000669877	0.729083637	0.729083637	M1	Male	trans
cg12861945_IGHA1	0.000437508	0.000669883	0.598007541	0.598007541	M1	Male	trans
cg23328066_C1orf158	0.000437509	0.000669883	-1.211056025	1.211056025	M1	Male	trans
cg18198143_IFITM3P4	0.000437516	0.000669894	-0.75545987	0.75545987	M1	Male	trans
cg02227188_ENSG00000227709	0.000437518	0.000669895	-0.690847795	0.690847795	M1	Male	trans
cg24605553_ENSG00000229229	0.000437522	0.000669901	0.531740277	0.531740277	M1	Male	trans
cg07185983_BARX1	0.000437522	0.000669901	-0.599133244	0.599133244	M1	Male	trans
cg17733601_VN1R51P	0.000437523	0.000669901	-0.293499494	0.293499494	M1	Male	trans
cg08630891_RPL14P6	0.000437525	0.000669903	1.555260311	1.555260311	M1	Male	trans
cg03689586_ENSG00000242814	0.000437526	0.000669904	-0.441590054	0.441590054	M1	Male	trans
cg14409406_ARAP2	0.000437527	0.000669904	-0.512344755	0.512344755	M1	Male	trans
cg11171466_RLIM	0.000437527	0.000669904	-0.576245639	0.576245639	M1	Male	trans
cg13226232_ENSG00000234941	0.000437528	0.000669904	-0.429614216	0.429614216	M1	Male	trans
cg04391313_RNA5S3	0.000437529	0.000669905	-0.319543852	0.319543852	M1	Male	trans
cg01346252_MIR1250	0.000437529	0.000669905	-0.619252087	0.619252087	M1	Male	trans
cg25590983_PYY2	0.000437531	0.000669906	0.816546132	0.816546132	M1	Male	trans
cg08576479_RBMY2KP	0.000437531	0.000669906	-0.525219499	0.525219499	M1	Male	trans
cg23290207_ENSG00000225974	0.000437536	0.000669912	0.89904714	0.89904714	M1	Male	trans
cg06496084_BEST2	0.000437538	0.000669914	0.656672154	0.656672154	M1	Male	trans
cg09420458_MTND4P30	0.00043754	0.000669915	0.926676575	0.926676575	M1	Male	trans
cg22396632_PAPPA2	0.000437542	0.000669918	-0.48116423	0.48116423	M1	Male	trans
cg04837653_TMBIM1	0.000437546	0.000669922	-0.46736064	0.46736064	M1	Male	trans
cg13370086_PTP4A2	0.000437546	0.000669923	-0.652292271	0.652292271	M1	Male	trans
cg06234051_RNU6-37P	0.000437547	0.000669923	-0.769646763	0.769646763	M1	Male	trans
cg15627834_OCSTAMP	0.000437548	0.000669923	-0.333427811	0.333427811	M1	Male	trans
cg18941079_NIBAN3	0.000437549	0.000669924	-0.94069544	0.94069544	M1	Male	trans
cg08436660_PITPNC1	0.000437553	0.000669929	0.467146896	0.467146896	M1	Male	trans
cg22052629_ENSG00000241744	0.000437554	0.00066993	-0.381947334	0.381947334	M1	Male	trans
cg13229245_LINC00710	0.000437557	0.000669934	0.36635355	0.36635355	M1	Male	trans
cg23745161_IGLJ5	0.000437561	0.00066994	-0.782702607	0.782702607	M1	Male	trans
cg20381404_ZBTB8A	0.000437563	0.000669941	0.286832099	0.286832099	M1	Male	trans
cg26170855_ENSG00000204876	0.000437564	0.000669941	-0.295591886	0.295591886	M1	Male	trans
cg00270291_LYRM2	0.000437566	0.000669942	0.401511024	0.401511024	M1	Male	trans
cg07738820_RN7SL255P	0.000437566	0.000669943	0.799609751	0.799609751	M1	Male	trans
cg08898155_TRO	0.000437568	0.000669943	0.371443143	0.371443143	M1	Male	trans
cg27362861_ENSG00000238139	0.000437568	0.000669943	-0.84376647	0.84376647	M1	Male	trans
cg14042541_ENSG00000243225	0.000437569	0.000669943	0.447179672	0.447179672	M1	Male	trans
cg19789755_LOXL4	0.000437569	0.000669943	-0.357315088	0.357315088	M1	Male	trans
cg12858231_RNU4-82P	0.000437569	0.000669943	-0.425842263	0.425842263	M1	Male	trans
cg00502469_RPL27AP	0.000437575	0.00066995	-0.555683421	0.555683421	M1	Male	trans
cg11307042_ENSG00000225486	0.000437575	0.00066995	0.59962346	0.59962346	M1	Male	trans
cg19641384_ENSG00000229224	0.000437577	0.000669952	-0.628379773	0.628379773	M1	Male	trans
cg24164284_NTSR2	0.000437578	0.000669952	-1.111275368	1.111275368	M1	Male	trans
cg08083251_ENSG00000240687	0.000437579	0.000669952	-0.621602897	0.621602897	M1	Male	trans
cg19810457_IQGAP3	0.000437579	0.000669952	-0.429406391	0.429406391	M1	Male	trans
cg15969804_OSBPL7	0.000437582	0.000669955	-0.519541274	0.519541274	M1	Male	trans
cg12034111_OR4D9	0.000437583	0.000669955	-0.020207353	0.020207353	M1	Male	trans
cg10392209_ENSG00000224469	0.000437583	0.000669955	0.826926462	0.826926462	M1	Male	trans
cg07264993_MAP3K21	0.000437584	0.000669955	-0.38741611	0.38741611	M1	Male	trans
cg26031613_ABCC13	0.000437584	0.000669955	0.608896565	0.608896565	M1	Male	trans
cg04657146_ENSG00000177738	0.000437585	0.000669955	0.536023529	0.536023529	M1	Male	trans
cg15033085_ENSG00000237938	0.000437585	0.000669955	0.569544966	0.569544966	M1	Male	trans
cg09073539_ENSG00000226754	0.000437586	0.000669956	-0.481792698	0.481792698	M1	Male	trans
cg11555335_LHX5	0.000437587	0.000669957	-0.530378926	0.530378926	M1	Male	trans
cg05497124_OR7E93P	0.000437588	0.000669957	-0.657186002	0.657186002	M1	Male	trans
cg12806298_ARF1P1	0.000437589	0.000669958	-0.790808002	0.790808002	M1	Male	trans
cg15913846_ABCC12	0.000437591	0.00066996	-0.320802291	0.320802291	M1	Male	trans
cg12089094_DHRS7C	0.000437592	0.00066996	-0.427454628	0.427454628	M1	Male	trans
cg01616519_GPAA1P2	0.000437593	0.00066996	1.165218389	1.165218389	M1	Male	trans
cg16977073_RPL12P7	0.000437593	0.00066996	-0.519745531	0.519745531	M1	Male	trans
cg12368522_ENSG00000236341	0.000437595	0.000669962	-0.423961658	0.423961658	M1	Male	trans
cg02838089_FAM163B	0.000437596	0.000669964	-0.288125745	0.288125745	M1	Male	trans
cg10145319_ENSG00000239246	0.000437598	0.000669966	-0.502179957	0.502179957	M1	Male	trans
cg14667780_SMR3B	0.000437604	0.000669973	-0.604910181	0.604910181	M1	Male	trans
cg10959048_IL22RA2	0.000437604	0.000669973	-0.377515862	0.377515862	M1	Male	trans
cg13770235_CDH9	0.000437604	0.000669973	-0.85043903	0.85043903	M1	Male	trans
cg01952618_MIR320B1	0.000437606	0.000669975	-0.315102175	0.315102175	M1	Male	trans
cg15877096_RNU6-285P	0.000437607	0.000669975	-1.140495714	1.140495714	M1	Male	trans
cg24430871_OR2T33	0.000437608	0.000669975	-0.105832437	0.105832437	M1	Male	trans
cg10099795_GCM2	0.000437609	0.000669975	0.563837983	0.563837983	M1	Male	trans
cg17329937_ARRDC2	0.000437609	0.000669975	0.718843532	0.718843532	M1	Male	trans
cg07474672_CT69	0.00043761	0.000669975	-0.511364932	0.511364932	M1	Male	trans
cg25786525_CD300LG	0.00043761	0.000669976	0.79655704	0.79655704	M1	Male	trans
cg12163800_BNIP3L	0.000437613	0.000669978	-2.34789911	2.34789911	M1	Male	trans
cg27208514_PDE12	0.000437613	0.000669978	-0.361799553	0.361799553	M1	Male	trans
cg03986691_SEC14L3	0.000437614	0.000669979	-0.472161783	0.472161783	M1	Male	trans
cg26713012_TAS2R19	0.000437615	0.000669979	-0.578815673	0.578815673	M1	Male	trans
cg15620050_CDKN2B	0.000437617	0.000669982	0.671700005	0.671700005	M1	Male	trans
cg23151860_VPS37A	0.000437619	0.000669983	0.829482435	0.829482435	M1	Male	trans
cg18493502_ENSG00000231424	0.00043762	0.000669983	0.992781454	0.992781454	M1	Male	trans
cg07822469_PMEL	0.00043762	0.000669983	0.302126752	0.302126752	M1	Male	trans
cg03206304_AMDHD1	0.000437623	0.000669987	-0.641515267	0.641515267	M1	Male	trans
cg04098866_BVES-AS1	0.000437625	0.000669989	0.240522381	0.240522381	M1	Male	trans
cg19113840_LINC01793	0.000437626	0.000669989	-0.513411603	0.513411603	M1	Male	trans
cg15042047_IGLV4-60	0.000437626	0.000669989	-0.641909573	0.641909573	M1	Male	trans
cg07850274_ACVR2A	0.000437627	0.00066999	-0.598448248	0.598448248	M1	Male	trans
cg13702767_RGS17	0.000437628	0.00066999	-0.69649494	0.69649494	M1	Male	trans
cg01176826_ENSG00000242048	0.00043763	0.000669992	0.309211865	0.309211865	M1	Male	trans
cg19832658_AJM1	0.000437633	0.000669996	0.74668623	0.74668623	M1	Male	trans
cg03353560_ENSG00000233365	0.000437634	0.000669996	-0.55135726	0.55135726	M1	Male	trans
cg19096976_ERICH4	0.000437634	0.000669996	-0.594144454	0.594144454	M1	Male	trans
cg09855735_RFPL4AL1	0.000437635	0.000669996	-0.968286146	0.968286146	M1	Male	trans
cg19010807_RPL23AP82	0.000437636	0.000669997	-0.863883708	0.863883708	M1	Male	trans
cg27362861_TAS1R2	0.000437636	0.000669997	-0.604382967	0.604382967	M1	Male	trans
cg00866836_H1-8	0.000437638	0.000669998	-0.31067738	0.31067738	M1	Male	trans
cg21668166_ODAPH	0.000437638	0.000669998	-0.439236788	0.439236788	M1	Male	trans
cg23257604_ATP6V0E1P1	0.000437641	0.000670001	-0.868311328	0.868311328	M1	Male	trans
cg20581337_LINC00634	0.000437642	0.000670002	0.566535101	0.566535101	M1	Male	trans
cg04661358_KIF26B-AS1	0.000437642	0.000670002	-0.5753495	0.5753495	M1	Male	trans
cg10859027_H1-10-AS1	0.000437643	0.000670002	-0.590314372	0.590314372	M1	Male	trans
cg23370710_LINC01442	0.000437644	0.000670003	-0.500638738	0.500638738	M1	Male	trans
cg21000514_TBKBP1	0.000437646	0.000670004	-0.470100327	0.470100327	M1	Male	trans
cg27245817_TMEM60	0.000437647	0.000670004	-0.658297027	0.658297027	M1	Male	trans
cg07096305_RFC1	0.000437647	0.000670004	0.457501039	0.457501039	M1	Male	trans
cg12475546_GPR25	0.000437648	0.000670004	0.5828183	0.5828183	M1	Male	trans
cg26031613_NT5ELP	0.000437648	0.000670004	0.620906128	0.620906128	M1	Male	trans
cg18805621_ENO1-AS1	0.000437649	0.000670004	-0.778811106	0.778811106	M1	Male	trans
cg04060288_SRP19	0.000437651	0.000670007	-0.833281708	0.833281708	M1	Male	trans
cg21856234_ENSG00000238387	0.000437653	0.000670008	0.476462234	0.476462234	M1	Male	trans
cg06503715_ENSG00000224545	0.000437655	0.00067001	-0.554990063	0.554990063	M1	Male	trans
cg22883893_P3H2-AS1	0.000437657	0.000670013	0.450375922	0.450375922	M1	Male	trans
cg25949002_MIR590	0.000437665	0.000670022	0.556435092	0.556435092	M1	Male	trans
cg03894102_CAB39	0.000437665	0.000670022	1.488035797	1.488035797	M1	Male	trans
cg16064295_KLHDC1	0.000437667	0.000670025	-0.720049929	0.720049929	M1	Male	trans
cg17106653_CRTAM	0.000437668	0.000670025	0.480196224	0.480196224	M1	Male	trans
cg13012110_MTND4LP9	0.000437669	0.000670026	0.818119595	0.818119595	M1	Male	trans
cg08678000_ZNF830	0.00043767	0.000670026	0.873274253	0.873274253	M1	Male	trans
cg27204205_TTC5	0.00043767	0.000670026	-0.826319904	0.826319904	M1	Male	trans
cg06832862_MEAF6P1	0.000437672	0.000670027	-0.402041705	0.402041705	M1	Male	trans
cg01418749_VN1R20P	0.000437672	0.000670027	-0.510254863	0.510254863	M1	Male	trans
cg08348957_ENSG00000226664	0.000437676	0.000670032	-0.343583481	0.343583481	M1	Male	trans
cg25364009_ENSG00000237749	0.000437681	0.000670038	-0.562422901	0.562422901	M1	Male	trans
cg03966685_AP1G2	0.000437681	0.000670039	0.619335423	0.619335423	M1	Male	trans
cg12554476_APOE	0.000437682	0.000670039	0.689510086	0.689510086	M1	Male	trans
cg11555335_KRTAP25-1	0.000437684	0.000670041	-0.255296139	0.255296139	M1	Male	trans
cg16933118_PYGB	0.000437685	0.000670042	-0.438760324	0.438760324	M1	Male	trans
cg08324397_PKN3	0.000437686	0.000670042	-0.526831348	0.526831348	M1	Male	trans
cg07906170_ENSG00000227733	0.000437687	0.000670042	0.576041022	0.576041022	M1	Male	trans
cg07096305_C5orf34	0.000437687	0.000670042	0.463927361	0.463927361	M1	Male	trans
cg12395926_ENSG00000215450	0.000437688	0.000670043	-0.563022641	0.563022641	M1	Male	trans
cg22314643_PDE4DIPP10	0.000437693	0.00067005	-0.433544241	0.433544241	M1	Male	trans
cg08173216_GXYLT2	0.000437695	0.000670052	-0.865531554	0.865531554	M1	Male	trans
cg12343913_CHKA	0.000437696	0.000670052	0.756953383	0.756953383	M1	Male	trans
cg13213594_DPY19L2	0.000437697	0.000670052	0.803348357	0.803348357	M1	Male	trans
cg05398131_RNU6-690P	0.000437699	0.000670054	-0.51240162	0.51240162	M1	Male	trans
cg11086960_ASAH2B	0.000437701	0.000670057	-0.611271279	0.611271279	M1	Male	trans
cg17832917_ENSG00000215023	0.000437701	0.000670057	-0.815170929	0.815170929	M1	Male	trans
cg06638795_C16orf74	0.000437706	0.000670062	0.32265035	0.32265035	M1	Male	trans
cg26147668_DIPK1C	0.000437706	0.000670062	0.781881272	0.781881272	M1	Male	trans
cg06747314_ASS1P1	0.000437708	0.000670064	-0.421867583	0.421867583	M1	Male	trans
cg19994026_LINC01507	0.00043771	0.000670066	-0.46930838	0.46930838	M1	Male	trans
cg11999537_MEIS1-AS2	0.00043771	0.000670066	-0.554157858	0.554157858	M1	Male	trans
cg19703425_RPL22P23	0.000437712	0.000670067	-0.937432669	0.937432669	M1	Male	trans
cg01665243_IGF1R	0.000437715	0.00067007	0.609329068	0.609329068	M1	Male	trans
cg07110166_HLA-DRA	0.000437715	0.00067007	-0.401609387	0.401609387	M1	Male	trans
cg14995921_VSTM2A-OT1	0.000437716	0.00067007	-0.74147043	0.74147043	M1	Male	trans
cg10817223_RPL27AP8	0.000437717	0.00067007	-0.397140349	0.397140349	M1	Male	trans
cg22394530_MAPK6P1	0.000437717	0.00067007	-0.711103106	0.711103106	M1	Male	trans
cg19556123_ECE2	0.000437718	0.00067007	-1.186110049	1.186110049	M1	Male	trans
cg20821566_SRSF6	0.000437719	0.00067007	-0.540987019	0.540987019	M1	Male	trans
cg02488517_NCF4-AS1	0.000437719	0.00067007	-0.40588106	0.40588106	M1	Male	trans
cg10431713_ENSG00000224604	0.00043772	0.000670072	0.525030239	0.525030239	M1	Male	trans
cg19079605_IFNA13	0.000437721	0.000670072	0.54035897	0.54035897	M1	Male	trans
cg21050001_DUOXA2	0.000437722	0.000670072	-0.361591901	0.361591901	M1	Male	trans
cg10133738_PHF19	0.000437722	0.000670072	-0.323174803	0.323174803	M1	Male	trans
cg15231794_ENSG00000231536	0.000437723	0.000670072	0.739016889	0.739016889	M1	Male	trans
cg22750218_UPK2	0.000437727	0.000670077	-0.555041705	0.555041705	M1	Male	trans
cg08825286_RNU2-11P	0.000437729	0.000670079	-0.723200564	0.723200564	M1	Male	trans
cg02671217_EIF2AK2	0.000437729	0.000670079	-0.512795966	0.512795966	M1	Male	trans
cg25268357_MTND2P2	0.000437733	0.000670084	0.515012071	0.515012071	M1	Male	trans
cg22444562_RNU6-206P	0.000437733	0.000670084	0.573538952	0.573538952	M1	Male	trans
cg14409406_CEP112	0.000437734	0.000670084	-0.551660392	0.551660392	M1	Male	trans
cg26072634_ENSG00000235293	0.000437735	0.000670084	-0.445445953	0.445445953	M1	Male	trans
cg07850274_NFYA	0.000437736	0.000670085	-0.707416176	0.707416176	M1	Male	trans
cg14369518_ANKRD62	0.000437736	0.000670085	-0.570333761	0.570333761	M1	Male	trans
cg24007800_PPIAP89	0.000437739	0.000670087	-0.738217869	0.738217869	M1	Male	trans
cg12089094_HSF5	0.000437739	0.000670087	-0.507675965	0.507675965	M1	Male	trans
cg14599440_RPS15P9	0.00043774	0.000670088	1.092961065	1.092961065	M1	Male	trans
cg01822071_RNU1-44P	0.000437741	0.000670088	-0.544970156	0.544970156	M1	Male	trans
cg21237749_FUT3	0.000437741	0.000670088	0.633182958	0.633182958	M1	Male	trans
cg03655023_CCP110	0.000437745	0.000670092	-0.52676404	0.52676404	M1	Male	trans
cg08837744_TRBV26OR9-2	0.000437749	0.000670093	-0.553350243	0.553350243	M1	Male	trans
cg20821566_SLC35C1	0.000437749	0.000670093	0.429415961	0.429415961	M1	Male	trans
cg22337491_ENSG00000224335	0.000437749	0.000670093	0.399600965	0.399600965	M1	Male	trans
cg19107641_SHCBP1	0.00043775	0.000670093	0.524620412	0.524620412	M1	Male	trans
cg16413428_CATSPERE	0.00043775	0.000670093	-0.638687734	0.638687734	M1	Male	trans
cg01423911_ENSG00000206647	0.00043775	0.000670093	-0.377360891	0.377360891	M1	Male	trans
cg17537073_ENSG00000227120	0.000437751	0.000670093	0.624891061	0.624891061	M1	Male	trans
cg17537073_ENSG00000235959	0.000437751	0.000670093	0.624891061	0.624891061	M1	Male	trans
cg23238869_ENSG00000229533	0.000437751	0.000670093	-0.777058621	0.777058621	M1	Male	trans
cg23238869_MIR450A1	0.000437751	0.000670093	-0.948140797	0.948140797	M1	Male	trans
cg11547110_VN1R37P	0.000437753	0.000670095	-0.351760288	0.351760288	M1	Male	trans
cg18452169_RPS26P38	0.000437753	0.000670095	-0.957652067	0.957652067	M1	Male	trans
cg10847834_PRSS55	0.000437755	0.000670096	-0.47325015	0.47325015	M1	Male	trans
cg13262723_MPO	0.000437755	0.000670096	-0.898232358	0.898232358	M1	Male	trans
cg06384533_LINC02783	0.000437757	0.000670097	0.963211582	0.963211582	M1	Male	trans
cg01558110_RNA5SP22	0.000437757	0.000670097	-0.388241025	0.388241025	M1	Male	trans
cg24099990_U3	0.000437761	0.000670102	-0.606000134	0.606000134	M1	Male	trans
cg09825296_RNU6-114P	0.000437763	0.000670105	-0.47751816	0.47751816	M1	Male	trans
cg25250968_RNU2-14P	0.000437765	0.000670105	0.646391864	0.646391864	M1	Male	trans
cg25250968_ANKRD30BP2	0.000437765	0.000670105	0.242754672	0.242754672	M1	Male	trans
cg21520564_CCDC144A	0.000437766	0.000670107	-0.649568786	0.649568786	M1	Male	trans
cg24326223_TNFRSF25	0.000437767	0.000670107	0.600389363	0.600389363	M1	Male	trans
cg19769182_CTSK	0.000437768	0.000670107	-0.425101095	0.425101095	M1	Male	trans
cg14446103_SNN	0.000437769	0.000670108	-0.366927499	0.366927499	M1	Male	trans
cg18647449_LGR5	0.000437773	0.000670114	-0.373863879	0.373863879	M1	Male	trans
cg03433870_KRT36	0.000437776	0.000670116	0.883868615	0.883868615	M1	Male	trans
cg09057359_ENSG00000231476	0.00043778	0.000670116	-0.33434893	0.33434893	M1	Male	trans
cg22280068_OR1L4	0.00043778	0.000670116	-0.666875918	0.666875918	M1	Male	trans
cg17158894_LINC01250	0.00043778	0.000670116	-0.575685914	0.575685914	M1	Male	trans
cg00719373_MIR103A1	0.000437781	0.000670116	-0.579876926	0.579876926	M1	Male	trans
cg22791879_CARNS1	0.000437782	0.000670116	-0.298581439	0.298581439	M1	Male	trans
cg04837653_ENSG00000230287	0.000437784	0.000670116	-0.581037447	0.581037447	M1	Male	trans
cg21531089_GAPDHP28	0.000437785	0.000670116	0.346197966	0.346197966	M1	Male	trans
cg21531089_ENSG00000233415	0.000437785	0.000670116	0.600881443	0.600881443	M1	Male	trans
cg21531089_RNA5SP120	0.000437785	0.000670116	0.501834419	0.501834419	M1	Male	trans
cg21531089_RNU6-270P	0.000437785	0.000670116	0.401612413	0.401612413	M1	Male	trans
cg21531089_TBX22	0.000437785	0.000670116	0.520813148	0.520813148	M1	Male	trans
cg21531089_PNMA6E	0.000437785	0.000670116	0.735619765	0.735619765	M1	Male	trans
cg21531089_LINC01874	0.000437785	0.000670116	0.895367865	0.895367865	M1	Male	trans
cg21531089_RNA5SP89	0.000437785	0.000670116	0.895367865	0.895367865	M1	Male	trans
cg21531089_SNORD32B	0.000437785	0.000670116	0.895367865	0.895367865	M1	Male	trans
cg21531089_ENSG00000225451	0.000437785	0.000670116	0.895367865	0.895367865	M1	Male	trans
cg21531089_ENSG00000227514	0.000437785	0.000670116	0.895367865	0.895367865	M1	Male	trans
cg21531089_ENSG00000238117	0.000437785	0.000670116	0.895367865	0.895367865	M1	Male	trans
cg03006376_ENSG00000229213	0.000437786	0.000670116	-0.749828546	0.749828546	M1	Male	trans
cg15391723_AVPR1A	0.00043779	0.000670121	-0.671632876	0.671632876	M1	Male	trans
cg23482839_BPIFA1	0.000437791	0.000670121	-0.349822331	0.349822331	M1	Male	trans
cg13889630_OR1I1	0.000437792	0.000670122	-0.292177741	0.292177741	M1	Male	trans
cg03881934_SLAMF8	0.000437794	0.000670124	-0.695449409	0.695449409	M1	Male	trans
cg13172076_SBNO2	0.000437795	0.000670124	0.590896731	0.590896731	M1	Male	trans
cg05389984_PLEKHH3	0.000437795	0.000670124	0.467518009	0.467518009	M1	Male	trans
cg19748509_FBXL21P	0.000437796	0.000670124	0.551924998	0.551924998	M1	Male	trans
cg17010254_ENSG00000242154	0.000437797	0.000670125	0.490615947	0.490615947	M1	Male	trans
cg23151860_PLD4	0.000437798	0.000670126	-0.632370782	0.632370782	M1	Male	trans
cg12081434_ADAM1B	0.000437799	0.000670127	-0.634046696	0.634046696	M1	Male	trans
cg22280068_OR52N4	0.0004378	0.000670128	-0.713961005	0.713961005	M1	Male	trans
cg07474672_STK38L	0.000437801	0.000670128	-0.613201057	0.613201057	M1	Male	trans
cg24011488_PTGER3	0.000437802	0.000670128	-0.464129187	0.464129187	M1	Male	trans
cg15425465_RPS14P4	0.000437802	0.000670128	0.671506161	0.671506161	M1	Male	trans
cg18361467_RSL24D1P3	0.000437803	0.000670128	-0.597258042	0.597258042	M1	Male	trans
cg13799853_KRTAP3-2	0.000437803	0.000670128	0.432552753	0.432552753	M1	Male	trans
cg17330223_HDAC11	0.000437805	0.00067013	-0.28549101	0.28549101	M1	Male	trans
cg06103624_CFAP91	0.000437806	0.000670131	-0.54077486	0.54077486	M1	Male	trans
cg00360769_RHOXF1P1	0.000437807	0.000670131	0.652969746	0.652969746	M1	Male	trans
cg27245817_TFAM	0.000437808	0.000670131	-0.68054336	0.68054336	M1	Male	trans
cg21361021_ENSG00000228430	0.000437808	0.000670131	0.674357035	0.674357035	M1	Male	trans
cg06707825_GCM2	0.000437809	0.000670131	0.518497853	0.518497853	M1	Male	trans
cg01665243_RN7SL150P	0.000437811	0.000670133	0.35135337	0.35135337	M1	Male	trans
cg03920574_CD300LG	0.000437811	0.000670133	0.883142802	0.883142802	M1	Male	trans
cg20898725_RPL23AP35	0.000437813	0.000670134	0.730349996	0.730349996	M1	Male	trans
cg16245706_RNA5SP74	0.000437814	0.000670135	-0.262575512	0.262575512	M1	Male	trans
cg25355213_RPL23AP12	0.000437816	0.000670138	0.676791929	0.676791929	M1	Male	trans
cg10438089_ENSG00000241097	0.000437817	0.000670138	0.386341801	0.386341801	M1	Male	trans
cg15781397_ENSG00000235386	0.000437818	0.000670138	-0.527765483	0.527765483	M1	Male	trans
cg12852285_RARB	0.000437818	0.000670138	-0.493841537	0.493841537	M1	Male	trans
cg06246935_ENSG00000243483	0.000437818	0.000670138	-0.602651092	0.602651092	M1	Male	trans
cg16122815_CCN4	0.000437819	0.000670138	-0.517584132	0.517584132	M1	Male	trans
cg02169262_TRPC7	0.00043782	0.000670138	0.816522973	0.816522973	M1	Male	trans
cg17900689_SETD1A	0.000437824	0.000670144	0.487850185	0.487850185	M1	Male	trans
cg04774563_DACT3	0.000437827	0.000670148	-0.348218031	0.348218031	M1	Male	trans
cg11171466_FOXP2	0.000437829	0.00067015	-0.543530856	0.543530856	M1	Male	trans
cg11390842_LINC02066	0.00043783	0.00067015	-0.426342888	0.426342888	M1	Male	trans
cg02782331_ENSG00000225018	0.000437831	0.000670152	-0.718011577	0.718011577	M1	Male	trans
cg14054162_ENSG00000234208	0.000437833	0.000670153	-0.538645403	0.538645403	M1	Male	trans
cg14227773_NRROS	0.000437834	0.000670154	-0.471127814	0.471127814	M1	Male	trans
cg12781136_TBC1D28	0.000437835	0.000670154	0.654833492	0.654833492	M1	Male	trans
cg25786525_LIPC	0.000437835	0.000670154	-0.61118394	0.61118394	M1	Male	trans
cg11996817_DYNC1I1	0.000437836	0.000670154	-0.659912052	0.659912052	M1	Male	trans
cg24029244_ENSG00000232145	0.000437837	0.000670156	-0.400241629	0.400241629	M1	Male	trans
cg06105747_THBD	0.000437838	0.000670156	-0.453455752	0.453455752	M1	Male	trans
cg10851739_ENSG00000234503	0.000437839	0.000670156	0.504905525	0.504905525	M1	Male	trans
cg18951847_SNORA21	0.000437841	0.000670158	-0.503002298	0.503002298	M1	Male	trans
cg09661713_PPFIA3	0.000437842	0.000670158	0.76687623	0.76687623	M1	Male	trans
cg18481670_MIR877	0.000437842	0.000670158	0.667292344	0.667292344	M1	Male	trans
cg09368836_RN7SKP20	0.000437843	0.000670158	-0.349199127	0.349199127	M1	Male	trans
cg04678080_RN7SL255P	0.000437843	0.000670158	0.696188255	0.696188255	M1	Male	trans
cg20630363_RPSAP42	0.000437844	0.000670159	-0.522619072	0.522619072	M1	Male	trans
cg17653352_PCSK4	0.000437846	0.00067016	-0.590240627	0.590240627	M1	Male	trans
cg24121069_SRSF3P4	0.000437846	0.00067016	-0.453589065	0.453589065	M1	Male	trans
cg01867652_KRTAP5-4	0.000437847	0.000670161	-0.418874872	0.418874872	M1	Male	trans
cg20747012_WFDC2	0.000437848	0.000670161	0.530373158	0.530373158	M1	Male	trans
cg11056334_CUL4B	0.000437848	0.000670161	-0.349557065	0.349557065	M1	Male	trans
cg16274716_OR5AU1	0.000437849	0.000670161	-0.14403954	0.14403954	M1	Male	trans
cg13862853_MAGEA9	0.00043785	0.000670161	-0.528356038	0.528356038	M1	Male	trans
cg15598182_CICP6	0.00043785	0.000670161	-0.595621163	0.595621163	M1	Male	trans
cg22798247_MTND3P9	0.000437851	0.000670161	-1.148177642	1.148177642	M1	Male	trans
cg12403996_RET	0.000437852	0.000670161	-0.329647659	0.329647659	M1	Male	trans
cg11166303_FOXN1	0.000437853	0.000670163	-0.530344404	0.530344404	M1	Male	trans
cg21520564_SCN2A	0.000437854	0.000670163	-0.316917305	0.316917305	M1	Male	trans
cg11056334_NIPBL	0.000437858	0.000670168	-0.352987616	0.352987616	M1	Male	trans
cg05821771_HAR1A	0.00043786	0.000670171	-0.410850361	0.410850361	M1	Male	trans
cg10175261_ENSG00000235431	0.000437866	0.000670177	-0.584603189	0.584603189	M1	Male	trans
cg19691410_ADAMTS5	0.000437866	0.000670177	-0.713991393	0.713991393	M1	Male	trans
cg08533711_HNRNPA3P4	0.000437866	0.000670177	-0.302534656	0.302534656	M1	Male	trans
cg23151860_CNTN3	0.000437867	0.000670177	0.796304873	0.796304873	M1	Male	trans
cg27663756_CRTAC1	0.000437868	0.000670179	-0.797184358	0.797184358	M1	Male	trans
cg17010254_SLC25A14P1	0.000437869	0.000670179	0.494903875	0.494903875	M1	Male	trans
cg14732488_RNU5F-1	0.00043787	0.000670179	-0.321579367	0.321579367	M1	Male	trans
cg16999170_RRM1	0.00043787	0.000670179	-0.718860696	0.718860696	M1	Male	trans
cg00270291_ANP32E	0.000437871	0.00067018	0.413211506	0.413211506	M1	Male	trans
cg12163800_NHS	0.000437872	0.00067018	-2.418530619	2.418530619	M1	Male	trans
cg13641244_SV2A	0.000437874	0.000670181	-0.521091169	0.521091169	M1	Male	trans
cg02792740_ZNF143	0.000437875	0.000670181	0.515835834	0.515835834	M1	Male	trans
cg11861487_ENSG00000225450	0.000437877	0.000670181	0.495926296	0.495926296	M1	Male	trans
cg15120247_CBWD6	0.00043788	0.000670181	-0.45497019	0.45497019	M1	Male	trans
cg04970495_RN7SL75P	0.000437882	0.000670181	-0.683317433	0.683317433	M1	Male	trans
cg07850274_SEC24B	0.000437883	0.000670181	-0.592285608	0.592285608	M1	Male	trans
cg02493602_EIF4EP5	0.000437884	0.000670181	0.49171124	0.49171124	M1	Male	trans
cg01959652_PPP2R5B	0.000437884	0.000670181	0.500062664	0.500062664	M1	Male	trans
cg11529236_ENSG00000240424	0.000437885	0.000670181	-1.361757951	1.361757951	M1	Male	trans
cg02321289_ENSG00000233721	0.000437885	0.000670181	0.193117326	0.193117326	M1	Male	trans
cg27459981_ENSG00000227857	0.000437885	0.000670181	0.52414122	0.52414122	M1	Male	trans
cg10515528_SPOCK1	0.000437887	0.000670181	-0.439444517	0.439444517	M1	Male	trans
cg20859841_NGB	0.000437889	0.000670181	-0.459110364	0.459110364	M1	Male	trans
cg06864684_RNU7-169P	0.00043789	0.000670181	-0.401201351	0.401201351	M1	Male	trans
cg01630869_MAPK6P1	0.000437895	0.000670181	0.487564376	0.487564376	M1	Male	trans
cg24433045_RNU6-690P	0.000437898	0.000670181	-0.435079861	0.435079861	M1	Male	trans
cg23296665_ENSG00000236960	0.000437898	0.000670181	-0.500337544	0.500337544	M1	Male	trans
cg03743462_RPS27P1	0.000437899	0.000670181	-0.334192651	0.334192651	M1	Male	trans
cg13702767_DNAJC18	0.000437899	0.000670181	-0.652336373	0.652336373	M1	Male	trans
cg06105747_OR7E97P	0.000437899	0.000670181	-0.268486567	0.268486567	M1	Male	trans
cg18644140_IGKV1OR10-1	0.000437899	0.000670181	1.157093628	1.157093628	M1	Male	trans
cg26926221_CCDC148	0.0004379	0.000670181	-0.608120156	0.608120156	M1	Male	trans
cg11722376_ENSG00000215022	0.0004379	0.000670181	0.528945359	0.528945359	M1	Male	trans
cg13014295_TMEM232	0.000437901	0.000670181	0.481262313	0.481262313	M1	Male	trans
cg07637672_MT1F	0.000437902	0.000670181	-0.515092634	0.515092634	M1	Male	trans
cg04108334_XAGE3	0.000437902	0.000670181	-0.313068549	0.313068549	M1	Male	trans
cg10924050_TMEM50B	0.000437903	0.000670181	-0.625671635	0.625671635	M1	Male	trans
cg07274572_ENSG00000186076	0.000437903	0.000670181	0.477259248	0.477259248	M1	Male	trans
cg20688928_ACTRT1P1	0.000437903	0.000670181	-0.925750379	0.925750379	M1	Male	trans
cg27245817_PAK2	0.000437903	0.000670181	-0.63339137	0.63339137	M1	Male	trans
cg05099240_DPY19L1	0.000437903	0.000670181	-0.452092207	0.452092207	M1	Male	trans
cg08777203_ENSG00000226990	0.000437905	0.000670181	-0.690373182	0.690373182	M1	Male	trans
cg23836706_ELK2AP	0.000437906	0.000670181	-0.123245549	0.123245549	M1	Male	trans
cg23836706_ENSG00000234296	0.000437906	0.000670181	-0.319994974	0.319994974	M1	Male	trans
cg23836706_ATOH1	0.000437906	0.000670181	-0.495254993	0.495254993	M1	Male	trans
cg23836706_SNCB	0.000437906	0.000670181	-0.221766321	0.221766321	M1	Male	trans
cg23836706_MRPL42P3	0.000437906	0.000670181	-0.495254993	0.495254993	M1	Male	trans
cg23836706_RNU6-246P	0.000437906	0.000670181	-0.495254993	0.495254993	M1	Male	trans
cg23836706_OR51T1	0.000437906	0.000670181	-0.349760142	0.349760142	M1	Male	trans
cg23836706_HNRNPA1P64	0.000437906	0.000670181	-0.699520284	0.699520284	M1	Male	trans
cg23836706_MRPS21P2	0.000437906	0.000670181	-0.418885687	0.418885687	M1	Male	trans
cg23836706_LINC01304	0.000437906	0.000670181	-0.763807724	0.763807724	M1	Male	trans
cg23836706_LINC00395	0.000437906	0.000670181	-0.604293487	0.604293487	M1	Male	trans
cg23836706_RNU6-616P	0.000437906	0.000670181	-0.477207618	0.477207618	M1	Male	trans
cg23836706_ENSG00000235350	0.000437906	0.000670181	-0.604293487	0.604293487	M1	Male	trans
cg23836706_ENSG00000236544	0.000437906	0.000670181	-0.604293487	0.604293487	M1	Male	trans
cg23836706_ENSG00000237378	0.000437906	0.000670181	-0.676779076	0.676779076	M1	Male	trans
cg23836706_HNRNPA1P46	0.000437906	0.000670181	-0.851428976	0.851428976	M1	Male	trans
cg23836706_CYCSP8	0.000437906	0.000670181	-0.851428976	0.851428976	M1	Male	trans
cg23836706_ANKRD49P4	0.000437906	0.000670181	-0.851428976	0.851428976	M1	Male	trans
cg23836706_OR6C75	0.000437906	0.000670181	-0.115849414	0.115849414	M1	Male	trans
cg23836706_OR4N5	0.000437906	0.000670181	-0.064067406	0.064067406	M1	Male	trans
cg23836706_ENSG00000225325	0.000437906	0.000670181	-0.851428976	0.851428976	M1	Male	trans
cg23836706_ENSG00000229532	0.000437906	0.000670181	-0.851428976	0.851428976	M1	Male	trans
cg26987106_MIR328	0.000437908	0.000670181	-0.477078921	0.477078921	M1	Male	trans
cg05970080_PROCA1	0.000437909	0.000670181	-0.694196656	0.694196656	M1	Male	trans
cg23763117_AGBL3	0.00043791	0.000670181	-0.723316692	0.723316692	M1	Male	trans
cg25657443_KRT23	0.000437912	0.000670181	-0.365831974	0.365831974	M1	Male	trans
cg23151860_EIF3LP3	0.000437914	0.000670181	0.904912367	0.904912367	M1	Male	trans
cg08328441_CYTL1	0.000437914	0.000670181	-0.494325063	0.494325063	M1	Male	trans
cg13752114_RNA5SP248	0.000437916	0.000670181	-0.232701431	0.232701431	M1	Male	trans
cg16999170_RIOK2	0.000437916	0.000670181	-0.767346652	0.767346652	M1	Male	trans
cg18626478_KRI1	0.000437917	0.000670181	-0.545722981	0.545722981	M1	Male	trans
cg24311207_TNR-IT1	0.00043792	0.000670181	0.464578351	0.464578351	M1	Male	trans
cg24311207_LINC02587	0.00043792	0.000670181	0.131599164	0.131599164	M1	Male	trans
cg24311207_TUBA3C	0.00043792	0.000670181	0.464578351	0.464578351	M1	Male	trans
cg24311207_ENSG00000187472	0.00043792	0.000670181	0.464578351	0.464578351	M1	Male	trans
cg24311207_LINC01349	0.00043792	0.000670181	0.6545751	0.6545751	M1	Male	trans
cg24311207_HMGN2P11	0.00043792	0.000670181	0.330985832	0.330985832	M1	Male	trans
cg24311207_RN7SL41P	0.00043792	0.000670181	0.115727018	0.115727018	M1	Male	trans
cg24311207_MIR541	0.00043792	0.000670181	0.6545751	0.6545751	M1	Male	trans
cg24311207_RNU6-17P	0.00043792	0.000670181	0.227257044	0.227257044	M1	Male	trans
cg24311207_ELOCP24	0.00043792	0.000670181	0.6545751	0.6545751	M1	Male	trans
cg24311207_ENSG00000230968	0.00043792	0.000670181	0.590299372	0.590299372	M1	Male	trans
cg24311207_ENSG00000231603	0.00043792	0.000670181	0.268894161	0.268894161	M1	Male	trans
cg24311207_ENSG00000240827	0.00043792	0.000670181	0.6545751	0.6545751	M1	Male	trans
cg24311207_ENSG00000243655	0.00043792	0.000670181	0.6545751	0.6545751	M1	Male	trans
cg24311207_NFU1P2	0.00043792	0.000670181	0.380750005	0.380750005	M1	Male	trans
cg24311207_RNU6-41P	0.00043792	0.000670181	0.292356149	0.292356149	M1	Male	trans
cg24311207_RPS3AP7	0.00043792	0.000670181	0.205197711	0.205197711	M1	Male	trans
cg24311207_ENSG00000232299	0.00043792	0.000670181	0.366875257	0.366875257	M1	Male	trans
cg06279626_FXYD2	0.000437921	0.000670181	0.82527466	0.82527466	M1	Male	trans
cg10599770_ENSG00000200075	0.000437922	0.000670181	-0.729436472	0.729436472	M1	Male	trans
cg22791879_INAVA	0.000437924	0.000670184	-0.476895954	0.476895954	M1	Male	trans
cg13984997_PHETA2	0.000437924	0.000670184	-0.508075967	0.508075967	M1	Male	trans
cg10273666_SRRM3	0.000437925	0.000670184	0.565920444	0.565920444	M1	Male	trans
cg15650664_LCNL1	0.000437926	0.000670184	0.658743974	0.658743974	M1	Male	trans
cg17139095_SLCO2B1	0.000437928	0.000670186	0.660588881	0.660588881	M1	Male	trans
cg04738355_ENSG00000214280	0.000437929	0.000670187	-0.659206475	0.659206475	M1	Male	trans
cg21463709_RNU6-1311P	0.000437933	0.000670192	0.36688807	0.36688807	M1	Male	trans
cg19801817_RNU6-805P	0.000437934	0.000670194	-0.548460307	0.548460307	M1	Male	trans
cg09497113_CDKL1	0.000437935	0.000670194	-0.551085476	0.551085476	M1	Male	trans
cg02943303_SDC3	0.000437936	0.000670195	0.383383679	0.383383679	M1	Male	trans
cg00999469_AGBL2	0.000437941	0.000670201	0.76577557	0.76577557	M1	Male	trans
cg10157663_PIN4P1	0.000437942	0.000670202	-0.582377615	0.582377615	M1	Male	trans
cg09536474_TMEM262	0.000437944	0.000670204	0.443578764	0.443578764	M1	Male	trans
cg12852285_SSR3	0.000437946	0.000670205	-0.463245173	0.463245173	M1	Male	trans
cg13044693_BAG2	0.000437946	0.000670205	0.613678705	0.613678705	M1	Male	trans
cg06147156_BPIFB3	0.000437946	0.000670205	-0.872471011	0.872471011	M1	Male	trans
cg05565355_CTSW	0.000437949	0.000670208	0.578915658	0.578915658	M1	Male	trans
cg10115321_OR6Y1	0.00043795	0.000670208	-0.119010818	0.119010818	M1	Male	trans
cg22352554_KRTAP5-8	0.00043795	0.000670208	-0.592169135	0.592169135	M1	Male	trans
cg20237074_MAGOH	0.000437951	0.000670209	-0.471310706	0.471310706	M1	Male	trans
cg21368462_ENSG00000235858	0.000437953	0.000670211	-0.614192925	0.614192925	M1	Male	trans
cg13875403_ENSG00000227172	0.000437954	0.000670212	-0.784399454	0.784399454	M1	Male	trans
cg01822071_ENSG00000228667	0.000437956	0.000670213	-0.541894566	0.541894566	M1	Male	trans
cg14620839_DCLRE1CP1	0.000437956	0.000670213	-0.609730647	0.609730647	M1	Male	trans
cg22179430_CHCHD2P8	0.000437957	0.000670213	-0.793572518	0.793572518	M1	Male	trans
cg13419774_ZNF596	0.000437958	0.000670214	-0.66816082	0.66816082	M1	Male	trans
cg13159785_LINC01548	0.000437959	0.000670214	-0.044651234	0.044651234	M1	Male	trans
cg22791879_TMEM104	0.000437959	0.000670214	-0.456609178	0.456609178	M1	Male	trans
cg06582935_CRPPA-AS1	0.00043796	0.000670214	-0.559534103	0.559534103	M1	Male	trans
cg15151670_TRGC1	0.000437962	0.000670216	-0.378537296	0.378537296	M1	Male	trans
cg07601093_SEPHS1	0.000437965	0.000670219	0.748605888	0.748605888	M1	Male	trans
cg10499042_MST1R	0.000437965	0.000670219	-0.658604029	0.658604029	M1	Male	trans
cg06038274_HHAT	0.000437965	0.000670219	-0.56812248	0.56812248	M1	Male	trans
cg15120247_LINC01754	0.000437967	0.00067022	-0.631641873	0.631641873	M1	Male	trans
cg23050890_NFKBIA	0.000437969	0.000670223	0.432350245	0.432350245	M1	Male	trans
cg15139637_TEX50	0.000437974	0.000670229	0.605691069	0.605691069	M1	Male	trans
cg10991855_RNF217	0.000437976	0.000670232	-0.420311597	0.420311597	M1	Male	trans
cg02671217_EIF3M	0.000437979	0.000670236	-0.55293681	0.55293681	M1	Male	trans
cg23831217_RPL23AP25	0.00043798	0.000670236	-0.378541634	0.378541634	M1	Male	trans
cg01953431_KANK1	0.000437982	0.000670238	0.505708566	0.505708566	M1	Male	trans
cg17896927_OR13Z1P	0.000437982	0.000670238	0.349007584	0.349007584	M1	Male	trans
cg23151860_SLC9A6	0.000437985	0.000670241	0.789935473	0.789935473	M1	Male	trans
cg12371216_FBXW4P1	0.000437986	0.000670241	0.553451265	0.553451265	M1	Male	trans
cg09041707_RPL23AP28	0.000437986	0.000670241	0.368232916	0.368232916	M1	Male	trans
cg17616904_FAM224A	0.000437986	0.000670241	-0.494951052	0.494951052	M1	Male	trans
cg23328066_ENSG00000231057	0.000437989	0.000670243	-1.269310129	1.269310129	M1	Male	trans
cg05407396_ENSG00000232736	0.000437989	0.000670243	0.676597193	0.676597193	M1	Male	trans
cg15622619_MRPL53	0.000437992	0.000670246	-0.6574918	0.6574918	M1	Male	trans
cg15006082_ENSG00000237268	0.000437993	0.000670247	0.966966013	0.966966013	M1	Male	trans
cg22804805_PRG3	0.000437995	0.000670249	-0.626279826	0.626279826	M1	Male	trans
cg08266644_LINC00307	0.000437996	0.000670249	-0.429051602	0.429051602	M1	Male	trans
cg13370086_DNM1L	0.000437999	0.000670254	-0.691972713	0.691972713	M1	Male	trans
cg09774124_DRD3	0.000438	0.000670254	-0.569541193	0.569541193	M1	Male	trans
cg14732488_RNU6-530P	0.000438	0.000670254	-0.424801055	0.424801055	M1	Male	trans
cg02501182_TPSD1	0.000438001	0.000670254	-0.485439274	0.485439274	M1	Male	trans
cg06699461_ENSG00000235279	0.000438003	0.000670256	-0.591344375	0.591344375	M1	Male	trans
cg09483607_BTBD8	0.000438005	0.000670259	-0.53385088	0.53385088	M1	Male	trans
cg21979972_ENSG00000203402	0.000438008	0.000670262	0.448750477	0.448750477	M1	Male	trans
cg14994777_CCDC7	0.000438009	0.000670263	-0.630846276	0.630846276	M1	Male	trans
cg21916557_RPL5P30	0.000438009	0.000670263	-0.529219786	0.529219786	M1	Male	trans
cg14004768_HLA-DOA	0.000438012	0.000670265	0.446572377	0.446572377	M1	Male	trans
cg05715751_SLC35G5	0.000438013	0.000670266	0.532476482	0.532476482	M1	Male	trans
cg19408449_VPS26AP1	0.000438014	0.000670267	-0.373489525	0.373489525	M1	Male	trans
cg18980548_ENSG00000224541	0.000438015	0.000670267	-0.665193534	0.665193534	M1	Male	trans
cg20821566_HENMT1	0.000438015	0.000670267	-0.560505339	0.560505339	M1	Male	trans
cg14877939_ALOX5AP	0.000438018	0.00067027	0.581596784	0.581596784	M1	Male	trans
cg01762663_KLHL14	0.000438019	0.000670272	-0.382537369	0.382537369	M1	Male	trans
cg26259001_RPLP1P13	0.00043802	0.000670272	-0.652838496	0.652838496	M1	Male	trans
cg06757548_PIN4P1	0.000438021	0.000670272	0.627820562	0.627820562	M1	Male	trans
cg06496084_ATP11A-AS1	0.000438023	0.000670275	0.482496433	0.482496433	M1	Male	trans
cg15961889_CFAP299	0.000438024	0.000670275	-0.670233217	0.670233217	M1	Male	trans
cg01821644_JAKMIP3	0.000438024	0.000670275	-0.470132904	0.470132904	M1	Male	trans
cg07490485_RNU6-23P	0.000438026	0.000670277	-0.608012416	0.608012416	M1	Male	trans
cg20801751_RN7SL578P	0.000438028	0.000670278	-0.881162253	0.881162253	M1	Male	trans
cg00066022_ENSG00000225472	0.000438029	0.000670279	-0.761529676	0.761529676	M1	Male	trans
cg21762728_ENSG00000235099	0.00043803	0.00067028	-0.604366074	0.604366074	M1	Male	trans
cg08176762_RNU6-558P	0.000438031	0.000670281	-0.31193803	0.31193803	M1	Male	trans
cg21668166_MSC	0.000438034	0.000670284	-0.451753145	0.451753145	M1	Male	trans
cg12091641_BSN-AS1	0.000438038	0.000670289	-0.341448495	0.341448495	M1	Male	trans
cg11395293_MMP10	0.000438038	0.000670289	-0.818617872	0.818617872	M1	Male	trans
cg21353050_RN7SL862P	0.000438039	0.000670289	-0.500245605	0.500245605	M1	Male	trans
cg12849065_IGKV1D-33	0.00043804	0.000670289	-0.633434927	0.633434927	M1	Male	trans
cg05636584_CCDC178	0.000438045	0.000670296	-0.706644163	0.706644163	M1	Male	trans
cg04142998_LINC01695	0.000438046	0.000670296	-0.645651343	0.645651343	M1	Male	trans
cg22052629_CHP1	0.000438046	0.000670296	-0.511946799	0.511946799	M1	Male	trans
cg14795409_RNA5SP25	0.000438048	0.000670297	-0.537473868	0.537473868	M1	Male	trans
cg07326620_SNX18P13	0.000438049	0.000670297	-0.469508013	0.469508013	M1	Male	trans
cg07405255_TMEM168	0.000438049	0.000670297	-0.790464104	0.790464104	M1	Male	trans
cg21830932_SNORA80E	0.00043805	0.000670297	-0.554771814	0.554771814	M1	Male	trans
cg17106653_ENSG00000175604	0.000438052	0.000670297	0.637175269	0.637175269	M1	Male	trans
cg17723355_ST13P19	0.000438054	0.000670297	0.311567651	0.311567651	M1	Male	trans
cg09294055_AQP7P4	0.000438055	0.000670297	0.535756421	0.535756421	M1	Male	trans
cg14914442_SLC29A1	0.000438056	0.000670297	-0.443233927	0.443233927	M1	Male	trans
cg15993652_ENSG00000231357	0.000438058	0.000670297	-0.51348308	0.51348308	M1	Male	trans
cg17925226_PROC	0.000438058	0.000670297	-0.503704394	0.503704394	M1	Male	trans
cg25709852_CXCL16	0.000438058	0.000670297	0.649355319	0.649355319	M1	Male	trans
cg07119149_ARRDC2	0.000438059	0.000670297	0.665333807	0.665333807	M1	Male	trans
cg05453042_ENSG00000232166	0.000438062	0.000670297	-0.647156086	0.647156086	M1	Male	trans
cg23151860_MAPK8IP3	0.000438062	0.000670297	-0.791612678	0.791612678	M1	Male	trans
cg03208970_KLK3	0.000438063	0.000670297	0.825890251	0.825890251	M1	Male	trans
cg07793432_PUS7L	0.000438064	0.000670297	-0.662002663	0.662002663	M1	Male	trans
cg04767732_SCPEP1	0.000438066	0.000670297	-0.325501242	0.325501242	M1	Male	trans
cg00748431_RNU6-1240P	0.000438068	0.000670297	-0.53178086	0.53178086	M1	Male	trans
cg00748431_RPL31P13	0.000438068	0.000670297	-0.628240868	0.628240868	M1	Male	trans
cg00748431_LINC01247	0.000438068	0.000670297	-0.628240868	0.628240868	M1	Male	trans
cg00748431_LINC01795	0.000438068	0.000670297	-0.628240868	0.628240868	M1	Male	trans
cg00748431_IGKV1OR2-3	0.000438068	0.000670297	-0.885170022	0.885170022	M1	Male	trans
cg00748431_DNAJC17P1	0.000438068	0.000670297	-0.628240868	0.628240868	M1	Male	trans
cg00748431_SNRPGP8	0.000438068	0.000670297	-0.31299109	0.31299109	M1	Male	trans
cg00748431_RNU2-48P	0.000438068	0.000670297	-0.514881317	0.514881317	M1	Male	trans
cg00748431_MIR548A1	0.000438068	0.000670297	-0.885170022	0.885170022	M1	Male	trans
cg00748431_RPS29P15	0.000438068	0.000670297	-0.885170022	0.885170022	M1	Male	trans
cg00748431_RPS8P4	0.000438068	0.000670297	-0.337295454	0.337295454	M1	Male	trans
cg00748431_RPL30P12	0.000438068	0.000670297	-0.885170022	0.885170022	M1	Male	trans
cg00748431_MIR1-1HG	0.000438068	0.000670297	-0.628240868	0.628240868	M1	Male	trans
cg00748431_ENSG00000220204	0.000438068	0.000670297	-0.885170022	0.885170022	M1	Male	trans
cg00748431_RPL19P20	0.000438068	0.000670297	-0.363620691	0.363620691	M1	Male	trans
cg00748431_ENSG00000234932	0.000438068	0.000670297	-0.514881317	0.514881317	M1	Male	trans
cg00748431_ENSG00000237163	0.000438068	0.000670297	-0.363620691	0.363620691	M1	Male	trans
cg00748431_RNU2-16P	0.000438068	0.000670297	-0.337795387	0.337795387	M1	Male	trans
cg00748431_RNU1-148P	0.000438068	0.000670297	-0.317092311	0.317092311	M1	Male	trans
cg00748431_ENSG00000237480	0.000438068	0.000670297	-0.388241871	0.388241871	M1	Male	trans
cg04510815_NSRP1P1	0.000438068	0.000670297	-0.443549444	0.443549444	M1	Male	trans
cg00264578_TPSD1	0.000438069	0.000670297	-0.426712603	0.426712603	M1	Male	trans
cg01614839_ZBTB16	0.000438069	0.000670297	-0.519896166	0.519896166	M1	Male	trans
cg20966089_YAP1P1	0.00043807	0.000670297	-0.756517861	0.756517861	M1	Male	trans
cg12800122_SMPD4BP	0.000438071	0.000670299	0.577951066	0.577951066	M1	Male	trans
cg23820245_MAGEA9	0.000438073	0.0006703	-0.570185147	0.570185147	M1	Male	trans
cg19505136_RPS15AP38	0.000438074	0.0006703	0.637141953	0.637141953	M1	Male	trans
cg16963484_OSER1	0.000438075	0.000670301	-0.322035546	0.322035546	M1	Male	trans
cg12571007_KRTAP10-2	0.000438075	0.000670301	3.590070468	3.590070468	M1	Male	trans
cg26862316_RNU7-165P	0.000438076	0.000670302	-0.824189242	0.824189242	M1	Male	trans
cg11247304_ENSG00000223589	0.000438078	0.000670303	0.531501574	0.531501574	M1	Male	trans
cg06067437_GAPDHP46	0.000438085	0.000670314	0.291435136	0.291435136	M1	Male	trans
cg16064295_ADAL	0.000438087	0.000670315	-0.643763923	0.643763923	M1	Male	trans
cg14284424_RN7SL274P	0.000438089	0.000670317	1.520555348	1.520555348	M1	Male	trans
cg19787076_ENSG00000231198	0.000438089	0.000670317	-0.678720762	0.678720762	M1	Male	trans
cg14446103_OR2I1P	0.000438092	0.00067032	-0.327402309	0.327402309	M1	Male	trans
cg09486474_MCCD1	0.000438094	0.000670322	0.61082875	0.61082875	M1	Male	trans
cg19115205_IGKJ5	0.000438094	0.000670322	-0.591296424	0.591296424	M1	Male	trans
cg12150784_RNU6-690P	0.000438095	0.000670323	-0.654370478	0.654370478	M1	Male	trans
cg17555660_AMELX	0.000438096	0.000670323	-0.560867475	0.560867475	M1	Male	trans
cg08752433_PSRC1	0.000438096	0.000670323	0.615695506	0.615695506	M1	Male	trans
cg19748509_APCDD1L	0.0004381	0.000670327	0.424062618	0.424062618	M1	Male	trans
cg19871940_ENSG00000232261	0.000438101	0.000670328	0.581468302	0.581468302	M1	Male	trans
cg08426938_PSMD1	0.000438102	0.000670329	-0.489017535	0.489017535	M1	Male	trans
cg26881268_HMGN1P5	0.000438103	0.000670329	-0.385428852	0.385428852	M1	Male	trans
cg10672754_ENSG00000115934	0.000438104	0.000670329	0.579000596	0.579000596	M1	Male	trans
cg23150798_UBQLN4P2	0.000438105	0.00067033	-0.922076955	0.922076955	M1	Male	trans
cg07715621_MIR103A1	0.000438106	0.000670331	-0.72919957	0.72919957	M1	Male	trans
cg16314089_ANKRD36P1	0.000438107	0.000670332	0.615489374	0.615489374	M1	Male	trans
cg01630869_FGF10	0.000438108	0.000670333	0.522942382	0.522942382	M1	Male	trans
cg06567996_ENSG00000227757	0.00043811	0.000670334	-0.465078955	0.465078955	M1	Male	trans
cg11295357_EFNB3	0.000438111	0.000670336	-0.515926557	0.515926557	M1	Male	trans
cg23974730_NHEG1	0.000438112	0.000670336	0.719102221	0.719102221	M1	Male	trans
cg05558609_NXPH3	0.000438114	0.000670338	-0.165283531	0.165283531	M1	Male	trans
cg23151860_EIF2AK1	0.000438115	0.000670338	0.773584518	0.773584518	M1	Male	trans
cg03310691_OR1R1P	0.000438117	0.000670341	0.540232796	0.540232796	M1	Male	trans
cg27070070_RAB15	0.000438119	0.000670343	0.682523488	0.682523488	M1	Male	trans
cg03393760_ENSG00000224500	0.00043812	0.000670343	1.056387793	1.056387793	M1	Male	trans
cg07330196_ETV3	0.000438121	0.000670344	-0.659244776	0.659244776	M1	Male	trans
cg14015656_RNU6-147P	0.000438122	0.000670344	0.28316499	0.28316499	M1	Male	trans
cg26331395_LINC01873	0.000438123	0.000670344	0.687237214	0.687237214	M1	Male	trans
cg07863524_RNU6-920P	0.000438126	0.000670348	-0.495030757	0.495030757	M1	Male	trans
cg06322601_ENSG00000226854	0.000438127	0.000670349	0.306439346	0.306439346	M1	Male	trans
cg12427264_RPSAP63	0.000438128	0.000670349	-0.452268256	0.452268256	M1	Male	trans
cg16936906_SLC2A4	0.00043813	0.000670352	1.052481198	1.052481198	M1	Male	trans
cg20630363_ARHGEF26	0.000438131	0.000670352	0.488581665	0.488581665	M1	Male	trans
cg27245817_AZIN1	0.000438133	0.000670355	-0.606805182	0.606805182	M1	Male	trans
cg15011501_SSMEM1	0.000438134	0.000670356	0.651652652	0.651652652	M1	Male	trans
cg24431879_BIRC6-AS1	0.000438137	0.00067036	-0.674282523	0.674282523	M1	Male	trans
cg12502286_GAPDHP74	0.000438139	0.000670362	0.503042545	0.503042545	M1	Male	trans
cg23309512_TP53I11	0.000438143	0.000670365	0.430017944	0.430017944	M1	Male	trans
cg19203369_ENSG00000240787	0.000438144	0.000670365	0.782806573	0.782806573	M1	Male	trans
cg27513510_ENSG00000218766	0.000438144	0.000670365	-0.595064361	0.595064361	M1	Male	trans
cg14549467_ENSG00000224127	0.000438144	0.000670365	-0.889002572	0.889002572	M1	Male	trans
cg06995632_ENSG00000229330	0.000438149	0.000670372	-0.789895257	0.789895257	M1	Male	trans
cg19703425_CHN1	0.00043815	0.000670372	-0.956186553	0.956186553	M1	Male	trans
cg13547394_NOS2P2	0.00043815	0.000670372	-0.584530792	0.584530792	M1	Male	trans
cg13895323_CCN3	0.00043815	0.000670372	-0.580464303	0.580464303	M1	Male	trans
cg11056334_STAU1	0.000438152	0.000670373	-0.333398211	0.333398211	M1	Male	trans
cg06948783_ENSG00000231050	0.000438154	0.000670376	-0.534213549	0.534213549	M1	Male	trans
cg07261940_SIRPAP1	0.000438156	0.000670376	-0.255191878	0.255191878	M1	Male	trans
cg24431879_ENSG00000206592	0.000438156	0.000670376	-0.769701691	0.769701691	M1	Male	trans
cg05154833_PATL2	0.000438156	0.000670376	-0.511077127	0.511077127	M1	Male	trans
cg09272186_RNF170	0.000438157	0.000670376	1.23299529	1.23299529	M1	Male	trans
cg16064295_TFDP2	0.000438158	0.000670376	-0.638378113	0.638378113	M1	Male	trans
cg09024862_TEX50	0.000438158	0.000670376	-0.623902659	0.623902659	M1	Male	trans
cg16977073_LINC00881	0.00043816	0.000670378	-0.591594484	0.591594484	M1	Male	trans
cg16999170_RANBP6	0.00043816	0.000670378	-0.707688008	0.707688008	M1	Male	trans
cg07330196_MTHFD1L	0.000438163	0.000670381	-0.633455198	0.633455198	M1	Male	trans
cg08590401_ZNF736P7Y	0.000438166	0.000670384	-0.411285601	0.411285601	M1	Male	trans
cg22052629_TMED8	0.000438166	0.000670384	-0.501085845	0.501085845	M1	Male	trans
cg24711324_RNU6-915P	0.000438167	0.000670384	-0.520052663	0.520052663	M1	Male	trans
cg04409420_GXYLT1P6	0.000438168	0.000670386	-0.899856464	0.899856464	M1	Male	trans
cg03689146_DMAP1	0.000438169	0.000670386	-0.485642829	0.485642829	M1	Male	trans
cg09022213_MAPK8IP3	0.00043817	0.000670387	0.455173358	0.455173358	M1	Male	trans
cg03561071_HMGCLL1	0.000438175	0.000670392	-0.084121207	0.084121207	M1	Male	trans
cg12751966_RNA5SP29	0.000438175	0.000670392	0.441464342	0.441464342	M1	Male	trans
cg20694425_SLC29A1	0.000438177	0.000670395	-0.502749062	0.502749062	M1	Male	trans
cg06721912_ENSG00000239498	0.000438179	0.000670396	-0.705553267	0.705553267	M1	Male	trans
cg07096305_CBLB	0.00043818	0.000670397	0.468589691	0.468589691	M1	Male	trans
cg05015297_LAMA4	0.000438181	0.000670397	-0.786810457	0.786810457	M1	Male	trans
cg20943084_SNORD115-22	0.000438181	0.000670397	0.58600575	0.58600575	M1	Male	trans
cg15600244_ANK1	0.000438184	0.0006704	0.780798031	0.780798031	M1	Male	trans
cg03591123_MDS2	0.000438186	0.000670403	-0.337673101	0.337673101	M1	Male	trans
cg23204757_ENSG00000240808	0.000438186	0.000670403	0.641144359	0.641144359	M1	Male	trans
cg06817609_KRT40	0.000438189	0.000670405	-0.621366271	0.621366271	M1	Male	trans
cg23309512_TEAD3	0.000438189	0.000670405	0.352375762	0.352375762	M1	Male	trans
cg18664856_RPL36AP40	0.00043819	0.000670405	-0.846234347	0.846234347	M1	Male	trans
cg00393585_LINC01054	0.00043819	0.000670405	0.484966175	0.484966175	M1	Male	trans
cg07877145_KNOP1P3	0.000438191	0.000670406	0.431636847	0.431636847	M1	Male	trans
cg03590420_ARHGDIG	0.000438192	0.000670406	-0.114551123	0.114551123	M1	Male	trans
cg15122603_PIEZO1P2	0.000438193	0.000670407	-0.957112112	0.957112112	M1	Male	trans
cg12352902_NT5DC3	0.000438198	0.000670414	-0.53561597	0.53561597	M1	Male	trans
cg12594546_RPS4XP7	0.000438199	0.000670414	-0.631266208	0.631266208	M1	Male	trans
cg16274899_ENSG00000230221	0.0004382	0.000670415	0.48519215	0.48519215	M1	Male	trans
cg19776984_MATN3	0.000438202	0.000670417	-0.525370402	0.525370402	M1	Male	trans
cg12427264_CSNK1G2	0.000438203	0.000670417	0.533553175	0.533553175	M1	Male	trans
cg22229231_MIPEPP3	0.000438203	0.000670417	-0.575580194	0.575580194	M1	Male	trans
cg04195855_RPS6P20	0.000438206	0.000670419	-0.725625456	0.725625456	M1	Male	trans
cg14732488_E2F3	0.000438207	0.000670419	-0.340906102	0.340906102	M1	Male	trans
cg03654560_LYL1	0.000438207	0.000670419	-0.379041529	0.379041529	M1	Male	trans
cg13172076_CTBS	0.000438207	0.000670419	-0.807115869	0.807115869	M1	Male	trans
cg16472334_ENSG00000233133	0.000438208	0.000670419	0.889094474	0.889094474	M1	Male	trans
cg07729440_CCDC9B	0.000438208	0.000670419	-0.446367534	0.446367534	M1	Male	trans
cg14655590_VN1R17P	0.000438209	0.00067042	-0.470831172	0.470831172	M1	Male	trans
cg20369573_ENSG00000227748	0.00043821	0.00067042	-0.545657329	0.545657329	M1	Male	trans
cg12420787_LINC00397	0.000438213	0.000670425	-0.487917643	0.487917643	M1	Male	trans
cg16064295_PALB2	0.000438219	0.000670432	-0.639729761	0.639729761	M1	Male	trans
cg01150270_AGXT2	0.000438219	0.000670432	0.411190983	0.411190983	M1	Male	trans
cg05895034_USP17L26	0.000438221	0.000670434	1.091735953	1.091735953	M1	Male	trans
cg23740067_C2CD4A	0.000438224	0.000670438	-0.348929161	0.348929161	M1	Male	trans
cg16156113_ENSG00000224025	0.000438227	0.00067044	-0.372262269	0.372262269	M1	Male	trans
cg10257000_UBTFL6	0.000438227	0.00067044	-0.451516675	0.451516675	M1	Male	trans
cg22052629_ITM2B	0.000438228	0.00067044	-0.552208696	0.552208696	M1	Male	trans
cg19111078_ZDHHC11	0.000438231	0.000670445	-0.404815288	0.404815288	M1	Male	trans
cg13347397_ADIPOQ	0.000438232	0.000670445	-0.691332579	0.691332579	M1	Male	trans
cg07096305_ZNF484	0.000438235	0.000670449	0.477063765	0.477063765	M1	Male	trans
cg11086960_FBXO4	0.000438237	0.00067045	-0.676835787	0.676835787	M1	Male	trans
cg07376732_RHCG	0.000438237	0.00067045	0.489906221	0.489906221	M1	Male	trans
cg17324588_TPT1P7	0.000438242	0.000670457	-0.791227621	0.791227621	M1	Male	trans
cg18599206_PLCB1	0.000438244	0.000670458	0.383446798	0.383446798	M1	Male	trans
cg26015683_LINC01725	0.000438244	0.000670458	0.381378403	0.381378403	M1	Male	trans
cg09979585_PIWIL4	0.000438244	0.000670458	0.783897894	0.783897894	M1	Male	trans
cg13191285_IRAG1	0.000438246	0.00067046	-0.348314477	0.348314477	M1	Male	trans
cg18014437_TBP	0.000438247	0.000670461	0.543576107	0.543576107	M1	Male	trans
cg22052566_PIGZ	0.00043825	0.000670464	0.34573597	0.34573597	M1	Male	trans
cg11731437_CAMKK1	0.000438252	0.000670465	-0.37637354	0.37637354	M1	Male	trans
cg21398186_ENSG00000229021	0.000438252	0.000670465	-0.695077101	0.695077101	M1	Male	trans
cg19263847_TMPRSS11A	0.000438252	0.000670465	-0.527743219	0.527743219	M1	Male	trans
cg10714222_MIR620	0.000438254	0.000670467	-0.436831893	0.436831893	M1	Male	trans
cg22274117_LINC02840	0.000438255	0.000670467	0.641820126	0.641820126	M1	Male	trans
cg06535121_CD300LG	0.000438255	0.000670467	0.654358888	0.654358888	M1	Male	trans
cg08158675_CDRT15L2	0.000438256	0.000670468	-0.408034494	0.408034494	M1	Male	trans
cg07482574_ENSG00000233178	0.000438257	0.000670468	-0.643776192	0.643776192	M1	Male	trans
cg00270291_DNAI4	0.000438258	0.000670468	0.360613769	0.360613769	M1	Male	trans
cg03655023_CMC2	0.000438259	0.000670469	-0.492570903	0.492570903	M1	Male	trans
cg18936519_RPS29P7	0.000438259	0.000670469	-0.34677593	0.34677593	M1	Male	trans
cg23183144_HMGA2	0.000438261	0.000670469	-0.468878537	0.468878537	M1	Male	trans
cg07096305_ITSN1	0.000438261	0.000670469	0.495871851	0.495871851	M1	Male	trans
cg15713912_MIR203A	0.000438263	0.000670472	0.641553429	0.641553429	M1	Male	trans
cg02792740_IQCB1	0.000438265	0.000670473	0.503431728	0.503431728	M1	Male	trans
cg02606480_LINC02026	0.000438266	0.000670475	-0.375625622	0.375625622	M1	Male	trans
cg11056334_SLC16A2	0.00043827	0.00067048	-0.392286268	0.392286268	M1	Male	trans
cg20741169_ENSG00000230298	0.000438272	0.000670482	0.639098968	0.639098968	M1	Male	trans
cg08501015_RN7SL263P	0.000438277	0.000670486	0.491799582	0.491799582	M1	Male	trans
cg10428733_ENSG00000226079	0.000438278	0.000670486	-0.616390399	0.616390399	M1	Male	trans
cg12852285_RPS17	0.000438278	0.000670486	-0.503660533	0.503660533	M1	Male	trans
cg02792740_SLC35G3	0.000438278	0.000670486	0.562735323	0.562735323	M1	Male	trans
cg10672754_ENSG00000227743	0.000438279	0.000670486	0.655196033	0.655196033	M1	Male	trans
cg00592315_RPS16P8	0.00043828	0.000670486	-0.411951055	0.411951055	M1	Male	trans
cg11861487_MROH1	0.00043828	0.000670486	0.604697014	0.604697014	M1	Male	trans
cg13370086_NDUFC2	0.000438282	0.000670486	-0.711823615	0.711823615	M1	Male	trans
cg21520194_ENSG00000228162	0.000438282	0.000670486	-0.654103163	0.654103163	M1	Male	trans
cg08215774_PPFIA2	0.000438282	0.000670486	-0.193814504	0.193814504	M1	Male	trans
cg09994553_GOLGA2P6	0.000438282	0.000670486	0.530713644	0.530713644	M1	Male	trans
cg17324588_FGF2	0.000438282	0.000670486	-0.487183118	0.487183118	M1	Male	trans
cg24051234_BBS2	0.000438282	0.000670486	-1.023469328	1.023469328	M1	Male	trans
cg20821566_ENSG00000226535	0.000438283	0.000670487	-0.414382969	0.414382969	M1	Male	trans
cg17110599_ENSG00000227743	0.000438285	0.000670489	-0.637750359	0.637750359	M1	Male	trans
cg15217542_LINC01868	0.000438286	0.000670489	0.475070885	0.475070885	M1	Male	trans
cg22131013_OR10H5	0.000438287	0.000670489	-0.043596493	0.043596493	M1	Male	trans
cg01867652_ENSG00000231050	0.000438288	0.000670489	-0.530548677	0.530548677	M1	Male	trans
cg16138690_TP53I11	0.000438288	0.000670489	-0.48464279	0.48464279	M1	Male	trans
cg07264993_VPS41	0.000438288	0.000670489	-0.413106861	0.413106861	M1	Male	trans
cg06128142_CHIAP1	0.00043829	0.000670492	0.549471908	0.549471908	M1	Male	trans
cg05073233_LPCAT4	0.000438291	0.000670492	0.796283727	0.796283727	M1	Male	trans
cg01614839_ENSG00000234997	0.000438292	0.000670492	0.537728593	0.537728593	M1	Male	trans
cg04482748_ANKS1B	0.000438292	0.000670492	-0.502884174	0.502884174	M1	Male	trans
cg11444278_LAPTM4A-DT	0.000438293	0.000670492	0.343526672	0.343526672	M1	Male	trans
cg26178311_NIP7P2	0.000438295	0.000670494	-0.475002609	0.475002609	M1	Male	trans
cg00490039_ENSG00000225943	0.000438296	0.000670494	-0.378085097	0.378085097	M1	Male	trans
cg13828701_SGSH	0.000438298	0.000670497	0.490749128	0.490749128	M1	Male	trans
cg23404528_ENSG00000240210	0.000438299	0.000670497	0.435875099	0.435875099	M1	Male	trans
cg14086691_ENSG00000237453	0.000438303	0.000670502	-0.657223484	0.657223484	M1	Male	trans
cg24051234_RPS3AP34	0.000438303	0.000670502	-1.116834762	1.116834762	M1	Male	trans
cg02925821_ENSG00000238906	0.000438307	0.000670508	-0.552872017	0.552872017	M1	Male	trans
cg20644084_ENSG00000225450	0.000438308	0.000670508	0.586718201	0.586718201	M1	Male	trans
cg21167956_ZNF705A	0.00043831	0.00067051	-0.390005256	0.390005256	M1	Male	trans
cg19776984_RCOR1	0.000438314	0.000670515	-0.704370222	0.704370222	M1	Male	trans
cg19992633_OR7E155P	0.000438314	0.000670515	0.563598454	0.563598454	M1	Male	trans
cg13914612_KRT20	0.000438316	0.000670517	0.538294191	0.538294191	M1	Male	trans
cg14905600_RNA5SP339	0.000438318	0.000670518	-0.625310818	0.625310818	M1	Male	trans
cg10061361_SFRP1	0.000438319	0.000670518	0.415529201	0.415529201	M1	Male	trans
cg26474203_ENSG00000229970	0.000438319	0.000670518	-0.381963913	0.381963913	M1	Male	trans
cg04310833_AZGP1	0.00043832	0.000670518	0.5813594	0.5813594	M1	Male	trans
cg10991855_ERLIN2	0.000438323	0.000670523	-0.447160628	0.447160628	M1	Male	trans
cg22443510_FMO8P	0.00043833	0.000670532	0.5320006	0.5320006	M1	Male	trans
cg22121946_ACSM4	0.000438331	0.000670533	-0.021636186	0.021636186	M1	Male	trans
cg06269419_MAPK7	0.000438332	0.000670534	-0.466280193	0.466280193	M1	Male	trans
cg14594743_ENSG00000237127	0.000438333	0.000670534	-0.806006463	0.806006463	M1	Male	trans
cg20337110_ENSG00000233870	0.000438333	0.000670534	-0.433068102	0.433068102	M1	Male	trans
cg23624621_SNORD88B	0.000438334	0.000670535	0.770753599	0.770753599	M1	Male	trans
cg25994476_RNU6-1322P	0.000438335	0.000670535	0.575864629	0.575864629	M1	Male	trans
cg07793432_EMC2	0.000438338	0.000670538	-0.657189062	0.657189062	M1	Male	trans
cg02574801_C16orf71	0.000438338	0.000670538	-0.596235897	0.596235897	M1	Male	trans
cg13237080_TTTY7	0.000438339	0.000670539	-1.054460953	1.054460953	M1	Male	trans
cg03273265_SNX20	0.00043834	0.000670539	-0.343584951	0.343584951	M1	Male	trans
cg02448481_IMPA2	0.000438341	0.00067054	-0.305312323	0.305312323	M1	Male	trans
cg04459447_HNRNPCL4	0.000438343	0.000670542	-0.72321649	0.72321649	M1	Male	trans
cg07264993_EDARADD	0.000438343	0.000670542	-0.359220476	0.359220476	M1	Male	trans
cg02378006_ZNF781	0.000438344	0.000670542	-0.575543376	0.575543376	M1	Male	trans
cg16999170_EVI5	0.000438347	0.000670544	-0.711347886	0.711347886	M1	Male	trans
cg14015211_USP6	0.000438347	0.000670544	-0.516598693	0.516598693	M1	Male	trans
cg12606694_ENSG00000227055	0.000438354	0.000670554	0.582131515	0.582131515	M1	Male	trans
cg05039666_ENSG00000229892	0.000438355	0.000670554	0.664462371	0.664462371	M1	Male	trans
cg12427264_ANKRD13D	0.000438362	0.000670564	0.545879352	0.545879352	M1	Male	trans
cg01466631_NANOGP9	0.000438363	0.000670564	0.910283837	0.910283837	M1	Male	trans
cg05266796_PADI1	0.000438364	0.000670564	0.672997154	0.672997154	M1	Male	trans
cg24823308_ENSG00000179755	0.000438364	0.000670564	-0.522982817	0.522982817	M1	Male	trans
cg13289788_SNORD114-10	0.000438367	0.000670567	-0.932715162	0.932715162	M1	Male	trans
cg14409406_SRSF6	0.000438372	0.000670573	-0.551507137	0.551507137	M1	Male	trans
cg16987213_GRID2	0.000438373	0.000670573	-0.397422166	0.397422166	M1	Male	trans
cg24711324_PMPCB	0.000438374	0.000670573	-0.530927414	0.530927414	M1	Male	trans
cg12488134_RPL5P5	0.000438374	0.000670573	0.625923499	0.625923499	M1	Male	trans
cg06696666_ENSG00000229939	0.000438374	0.000670573	-0.87672918	0.87672918	M1	Male	trans
cg22660680_MEMO1P1	0.000438375	0.000670574	-0.535617699	0.535617699	M1	Male	trans
cg01543583_ADPGK	0.000438377	0.000670576	-0.572596406	0.572596406	M1	Male	trans
cg00164582_UBQLN4P2	0.00043838	0.00067058	-0.885143685	0.885143685	M1	Male	trans
cg15696658_PMP22	0.000438387	0.00067059	0.417567613	0.417567613	M1	Male	trans
cg01752322_IGLV2-18	0.000438388	0.00067059	-1.026549786	1.026549786	M1	Male	trans
cg12638476_GNG8	0.000438389	0.000670592	-0.201110016	0.201110016	M1	Male	trans
cg03692592_WNT2B	0.000438391	0.000670592	-0.662915039	0.662915039	M1	Male	trans
cg24791105_OR4E2	0.000438391	0.000670592	-0.065985121	0.065985121	M1	Male	trans
cg05448209_RNU6-1218P	0.000438391	0.000670592	2.767531123	2.767531123	M1	Male	trans
cg16697428_ST13P16	0.000438393	0.000670594	-0.793971635	0.793971635	M1	Male	trans
cg05865911_MEIS1-AS2	0.000438399	0.000670601	0.530151899	0.530151899	M1	Male	trans
cg12623735_MAFK	0.0004384	0.000670602	0.617653199	0.617653199	M1	Male	trans
cg03226204_SPEM2	0.000438403	0.000670607	0.988277066	0.988277066	M1	Male	trans
cg25802611_KRT36	0.000438406	0.000670611	0.683156704	0.683156704	M1	Male	trans
cg07264993_FCF1	0.000438409	0.000670614	-0.419477605	0.419477605	M1	Male	trans
cg19026811_BEND3P1	0.00043841	0.000670615	-0.838019384	0.838019384	M1	Male	trans
cg11324445_SPINK7	0.000438411	0.000670615	-0.293604173	0.293604173	M1	Male	trans
cg26897236_PROC	0.000438412	0.000670615	-1.218141469	1.218141469	M1	Male	trans
cg09489811_CKMT1B	0.000438414	0.000670618	0.555167697	0.555167697	M1	Male	trans
cg23911553_GAS2L1P2	0.000438415	0.000670618	0.556061083	0.556061083	M1	Male	trans
cg08124553_ZFAND2B	0.000438416	0.000670618	0.535647293	0.535647293	M1	Male	trans
cg13898510_GDPD3	0.000438416	0.000670618	0.627791385	0.627791385	M1	Male	trans
cg03549208_YLPM1	0.000438417	0.000670618	-0.5069873	0.5069873	M1	Male	trans
cg16999170_YIPF5	0.000438417	0.000670618	-0.770884828	0.770884828	M1	Male	trans
cg09533857_CNTN2	0.000438418	0.000670618	-1.052987508	1.052987508	M1	Male	trans
cg01708411_KIRREL2	0.000438418	0.000670618	0.038676726	0.038676726	M1	Male	trans
cg21494722_CDC42EP1	0.000438421	0.000670621	0.545121069	0.545121069	M1	Male	trans
cg08681445_ENSG00000225416	0.000438422	0.000670622	-0.370596271	0.370596271	M1	Male	trans
cg00357546_TOMM20L	0.000438423	0.000670623	-0.631645764	0.631645764	M1	Male	trans
cg11056334_RAVER2	0.000438426	0.000670627	-0.342346594	0.342346594	M1	Male	trans
cg18128212_ASIC1	0.000438428	0.000670629	-0.834133205	0.834133205	M1	Male	trans
cg07512734_SERPINA5	0.000438429	0.00067063	0.993791626	0.993791626	M1	Male	trans
cg13793166_UROC1	0.00043843	0.00067063	0.559749926	0.559749926	M1	Male	trans
cg05081894_SLC9A3	0.000438433	0.000670633	-0.301179035	0.301179035	M1	Male	trans
cg10039163_CTAGE7P	0.000438433	0.000670633	-0.59347953	0.59347953	M1	Male	trans
cg19649827_FKBP4P7	0.000438433	0.000670633	-0.619941899	0.619941899	M1	Male	trans
cg16999170_EXOSC8	0.000438434	0.000670633	-0.77962262	0.77962262	M1	Male	trans
cg16542345_RNA5SP294	0.000438436	0.000670635	-0.486208238	0.486208238	M1	Male	trans
cg09712306_TEX50	0.000438439	0.000670638	0.653915461	0.653915461	M1	Male	trans
cg11567268_IL13RA2	0.000438441	0.000670641	-0.540809499	0.540809499	M1	Male	trans
cg13455842_SNORD115-5	0.000438442	0.000670642	-0.259519457	0.259519457	M1	Male	trans
cg18668020_TRIM73	0.000438443	0.000670642	-0.794885883	0.794885883	M1	Male	trans
cg06103624_CCDC60	0.000438444	0.000670642	-0.545776087	0.545776087	M1	Male	trans
cg05186161_MAGEF1	0.000438444	0.000670642	0.562619572	0.562619572	M1	Male	trans
cg09830308_RXYLT1	0.000438445	0.000670642	0.451527561	0.451527561	M1	Male	trans
cg07264993_MEGF9	0.000438445	0.000670642	-0.409877134	0.409877134	M1	Male	trans
cg01000056_ENSG00000228030	0.000438449	0.000670646	0.788782249	0.788782249	M1	Male	trans
cg27384070_ENSG00000235907	0.000438449	0.000670646	-0.313899535	0.313899535	M1	Male	trans
cg00534626_FAM230B	0.00043845	0.000670646	-0.431915331	0.431915331	M1	Male	trans
cg23296665_ENSG00000230172	0.000438455	0.000670652	-0.42941691	0.42941691	M1	Male	trans
cg15713912_RNU7-185P	0.000438456	0.000670653	0.906051949	0.906051949	M1	Male	trans
cg26283879_ENSG00000213431	0.000438457	0.000670654	0.928960554	0.928960554	M1	Male	trans
cg03011271_MIR30C2	0.000438458	0.000670655	-0.621584066	0.621584066	M1	Male	trans
cg20221740_ENSG00000227556	0.000438461	0.000670658	0.803210898	0.803210898	M1	Male	trans
cg07096305_ZCCHC4	0.000438467	0.000670667	0.451502079	0.451502079	M1	Male	trans
cg25869196_ENSG00000205236	0.000438468	0.000670667	-0.337638236	0.337638236	M1	Male	trans
cg00103879_PPP1R9A	0.000438469	0.000670668	-0.611548276	0.611548276	M1	Male	trans
cg05874523_LINC02346	0.00043847	0.000670668	-0.410047263	0.410047263	M1	Male	trans
cg05065888_RPL34P3	0.000438471	0.000670669	-1.724086874	1.724086874	M1	Male	trans
cg20527667_SLC26A7	0.000438474	0.000670672	-0.95575165	0.95575165	M1	Male	trans
cg11501596_CHIAP1	0.000438475	0.000670673	-0.493485185	0.493485185	M1	Male	trans
cg10039163_ITGAL	0.000438476	0.000670673	-0.451298044	0.451298044	M1	Male	trans
cg19776984_PPEF1	0.000438479	0.000670677	-0.889476825	0.889476825	M1	Male	trans
cg12163800_RGPD5	0.00043848	0.000670677	-2.615655637	2.615655637	M1	Male	trans
cg17477995_EIF4BP7	0.00043848	0.000670677	-0.369073489	0.369073489	M1	Male	trans
cg25628325_SLC26A1	0.000438482	0.00067068	0.650712619	0.650712619	M1	Male	trans
cg17477995_LINC00572	0.000438484	0.000670682	-0.485141286	0.485141286	M1	Male	trans
cg01676959_ZNF534	0.000438485	0.000670683	-0.545525494	0.545525494	M1	Male	trans
cg07007382_ENSG00000229961	0.000438487	0.000670684	0.448407742	0.448407742	M1	Male	trans
cg14313932_ENSG00000225069	0.000438487	0.000670684	-0.496242123	0.496242123	M1	Male	trans
cg16247465_PVR	0.000438489	0.000670686	-0.413745569	0.413745569	M1	Male	trans
cg06582935_BMP8A	0.000438491	0.000670687	-0.488863386	0.488863386	M1	Male	trans
cg20820810_MIR95	0.000438492	0.000670689	-0.439527295	0.439527295	M1	Male	trans
cg06422353_CTSLP4	0.000438497	0.000670696	-0.267612007	0.267612007	M1	Male	trans
cg10282807_TMEM185AP1	0.000438499	0.000670697	0.598631689	0.598631689	M1	Male	trans
cg18593727_PSG2	0.0004385	0.000670698	-0.837517351	0.837517351	M1	Male	trans
cg16814143_MIR627	0.000438501	0.000670699	0.540635924	0.540635924	M1	Male	trans
cg03900021_UGT3A1	0.000438501	0.000670699	0.251416935	0.251416935	M1	Male	trans
cg24119756_ENSG00000177725	0.000438503	0.0006707	-0.662200407	0.662200407	M1	Male	trans
cg07775431_PSCA	0.000438506	0.000670703	-0.639904077	0.639904077	M1	Male	trans
cg16589950_RNA5S16	0.000438506	0.000670703	-0.513094695	0.513094695	M1	Male	trans
cg11056334_ZNF675	0.000438506	0.000670703	-0.352061761	0.352061761	M1	Male	trans
cg18941079_CLLU1-AS1	0.000438507	0.000670703	-0.57407828	0.57407828	M1	Male	trans
cg23740067_RPL7AP71	0.000438509	0.000670704	-0.650366651	0.650366651	M1	Male	trans
cg05834845_PLXNA4	0.00043851	0.000670705	-0.174813691	0.174813691	M1	Male	trans
cg06101079_SMTNL1	0.000438513	0.000670709	-0.653878877	0.653878877	M1	Male	trans
cg13159372_PPIAP22	0.000438514	0.000670709	0.429983163	0.429983163	M1	Male	trans
cg01529253_TRBJ2-6	0.000438514	0.000670709	0.668131683	0.668131683	M1	Male	trans
cg02061007_ENSG00000235510	0.000438515	0.000670709	-1.063835004	1.063835004	M1	Male	trans
cg04768463_CHIAP1	0.000438515	0.000670709	0.784757264	0.784757264	M1	Male	trans
cg01364862_FAM157B	0.000438518	0.000670712	-0.451298794	0.451298794	M1	Male	trans
cg00458691_ENSG00000234337	0.000438521	0.000670715	-0.666605262	0.666605262	M1	Male	trans
cg17232924_RHCG	0.000438521	0.000670715	0.438568243	0.438568243	M1	Male	trans
cg05583921_MAGEA9	0.000438522	0.000670715	-0.498191927	0.498191927	M1	Male	trans
cg16796096_CFAP100	0.000438522	0.000670715	0.458880751	0.458880751	M1	Male	trans
cg03734225_HEATR1	0.000438523	0.000670716	-0.426721043	0.426721043	M1	Male	trans
cg03231326_POLR3KP1	0.000438524	0.000670716	-1.336919135	1.336919135	M1	Male	trans
cg14028520_CEACAMP6	0.000438526	0.000670718	-0.834064304	0.834064304	M1	Male	trans
cg20127288_ADCY6	0.000438526	0.000670718	0.53806626	0.53806626	M1	Male	trans
cg18538958_TMEM108	0.000438527	0.000670718	-0.364852416	0.364852416	M1	Male	trans
cg00759146_MAT2A	0.000438528	0.000670719	-0.646552478	0.646552478	M1	Male	trans
cg13883633_SMPD4BP	0.000438531	0.000670723	-0.490381216	0.490381216	M1	Male	trans
cg08301542_VN2R17P	0.000438533	0.000670725	0.740060272	0.740060272	M1	Male	trans
cg12419862_THAP5P1	0.000438534	0.000670725	0.576831338	0.576831338	M1	Male	trans
cg24855134_ENSG00000225871	0.000438534	0.000670725	-0.717236258	0.717236258	M1	Male	trans
cg09997590_MAMSTR	0.000438535	0.000670725	-0.920150624	0.920150624	M1	Male	trans
cg16064295_FBXO7	0.000438537	0.000670726	-0.648361806	0.648361806	M1	Male	trans
cg06619035_DNAH17	0.000438538	0.000670727	-0.655675081	0.655675081	M1	Male	trans
cg03655023_C4orf46	0.000438541	0.00067073	-0.495390455	0.495390455	M1	Male	trans
cg03865648_CABIN1	0.000438541	0.00067073	0.970318056	0.970318056	M1	Male	trans
cg25486949_ARSI	0.000438543	0.000670732	0.539958928	0.539958928	M1	Male	trans
cg26791660_RNU6-601P	0.000438545	0.000670735	0.465427819	0.465427819	M1	Male	trans
cg07405255_ZBTB21	0.000438551	0.000670735	-0.754118004	0.754118004	M1	Male	trans
cg09672912_HAO1	0.000438551	0.000670735	0.141282112	0.141282112	M1	Male	trans
cg15747423_HOXC5	0.000438552	0.000670735	2.332310665	2.332310665	M1	Male	trans
cg24831391_ENSG00000226571	0.000438552	0.000670735	-0.716594662	0.716594662	M1	Male	trans
cg07764563_MED24	0.000438553	0.000670735	0.358707869	0.358707869	M1	Male	trans
cg03549208_LINC02005	0.000438555	0.000670735	-0.554692	0.554692	M1	Male	trans
cg20189053_HLTF-AS1	0.000438556	0.000670735	-0.593531949	0.593531949	M1	Male	trans
cg20189053_MIR548A2	0.000438556	0.000670735	-0.593531949	0.593531949	M1	Male	trans
cg20189053_DEFB125	0.000438556	0.000670735	-0.593531949	0.593531949	M1	Male	trans
cg20189053_OR5BS1P	0.000438556	0.000670735	-0.411425977	0.411425977	M1	Male	trans
cg20189053_ENSG00000232465	0.000438556	0.000670735	-0.593531949	0.593531949	M1	Male	trans
cg20189053_RN7SL22P	0.000438556	0.000670735	-0.486435263	0.486435263	M1	Male	trans
cg20189053_SNORD58C	0.000438556	0.000670735	-0.477300387	0.477300387	M1	Male	trans
cg20189053_RPL21P131	0.000438556	0.000670735	-0.767425885	0.767425885	M1	Male	trans
cg20189053_RNU7-173P	0.000438556	0.000670735	-0.548335893	0.548335893	M1	Male	trans
cg20189053_ENSG00000225044	0.000438556	0.000670735	-0.836266336	0.836266336	M1	Male	trans
cg20189053_ENSG00000226515	0.000438556	0.000670735	-0.836266336	0.836266336	M1	Male	trans
cg20189053_ENSG00000235434	0.000438556	0.000670735	-0.292036872	0.292036872	M1	Male	trans
cg20189053_FAM9A	0.000438556	0.000670735	-0.375102742	0.375102742	M1	Male	trans
cg08509927_MSMO1	0.000438561	0.00067074	-0.63402783	0.63402783	M1	Male	trans
cg06242605_KLHDC8A	0.000438561	0.00067074	-0.623247706	0.623247706	M1	Male	trans
cg15995131_GPR50	0.000438562	0.00067074	-0.482726381	0.482726381	M1	Male	trans
cg23634134_AFAP1L2	0.000438562	0.00067074	-0.372557741	0.372557741	M1	Male	trans
cg03896390_ZNF385B	0.000438564	0.00067074	0.577187038	0.577187038	M1	Male	trans
cg07648428_RNU6-598P	0.000438564	0.00067074	-0.653002546	0.653002546	M1	Male	trans
cg24214659_LRP2	0.000438565	0.00067074	-0.493418493	0.493418493	M1	Male	trans
cg11807238_ENSG00000235035	0.000438565	0.00067074	-0.644529405	0.644529405	M1	Male	trans
cg23424043_AKR1D1P1	0.000438565	0.00067074	0.385929139	0.385929139	M1	Male	trans
cg16963484_RPL31P11	0.000438566	0.000670741	-0.288107292	0.288107292	M1	Male	trans
cg06893379_OTUD7A	0.000438567	0.000670742	-0.353258492	0.353258492	M1	Male	trans
cg06502685_DCLRE1A	0.000438568	0.000670743	-0.392920677	0.392920677	M1	Male	trans
cg26788903_MPZ	0.00043857	0.000670744	-0.75335074	0.75335074	M1	Male	trans
cg04206665_ENSG00000226770	0.00043857	0.000670744	-0.963425319	0.963425319	M1	Male	trans
cg17099445_LINC00265-2P	0.000438572	0.000670744	-0.215541535	0.215541535	M1	Male	trans
cg09817016_ENSG00000213470	0.000438572	0.000670744	0.612426912	0.612426912	M1	Male	trans
cg03966685_DNAJC4	0.000438574	0.000670747	0.591952868	0.591952868	M1	Male	trans
cg20313807_APOA2	0.000438577	0.00067075	-0.532945916	0.532945916	M1	Male	trans
cg24728770_RN7SL570P	0.000438582	0.000670758	-0.546146804	0.546146804	M1	Male	trans
cg17324671_ENSG00000224099	0.000438587	0.000670762	-0.418489491	0.418489491	M1	Male	trans
cg22865455_SDCBP2P1	0.000438587	0.000670762	-0.401465234	0.401465234	M1	Male	trans
cg22865455_MAGEB5	0.000438587	0.000670762	-0.665553671	0.665553671	M1	Male	trans
cg25181043_KLK13	0.000438587	0.000670762	-0.274657761	0.274657761	M1	Male	trans
cg03966685_AJM1	0.000438588	0.000670763	0.667344355	0.667344355	M1	Male	trans
cg10174333_ITGAE	0.000438591	0.000670765	0.560665065	0.560665065	M1	Male	trans
cg06743283_TERF2	0.000438592	0.000670767	-0.532749936	0.532749936	M1	Male	trans
cg12750675_ANGPTL2	0.000438593	0.000670767	-0.46688088	0.46688088	M1	Male	trans
cg03660115_ENSG00000229213	0.000438593	0.000670767	-0.801665141	0.801665141	M1	Male	trans
cg16740640_ENSG00000229203	0.000438595	0.000670769	-0.38957771	0.38957771	M1	Male	trans
cg11328826_VWA1	0.000438601	0.000670776	0.563488218	0.563488218	M1	Male	trans
cg08229224_ERCC8	0.000438601	0.000670776	-0.441958433	0.441958433	M1	Male	trans
cg21945120_ENSG00000234675	0.000438603	0.000670778	0.364978793	0.364978793	M1	Male	trans
cg17051704_SH3GL1	0.000438604	0.000670778	-0.403381698	0.403381698	M1	Male	trans
cg09803413_RN7SL825P	0.000438606	0.00067078	-0.498259448	0.498259448	M1	Male	trans
cg21258370_ENSG00000234156	0.000438607	0.000670782	-0.587991258	0.587991258	M1	Male	trans
cg05579025_U3	0.00043861	0.000670785	-0.300783397	0.300783397	M1	Male	trans
cg05920113_CATSPERD	0.00043861	0.000670785	-0.647309681	0.647309681	M1	Male	trans
cg06864684_SERPINB2	0.000438613	0.000670788	-0.389492249	0.389492249	M1	Male	trans
cg22646074_ENSG00000179755	0.000438615	0.00067079	-0.567531254	0.567531254	M1	Male	trans
cg03120254_RPL23AP85	0.000438616	0.000670791	-1.119134831	1.119134831	M1	Male	trans
cg11500903_ENSG00000227200	0.000438618	0.000670791	-0.49705755	0.49705755	M1	Male	trans
cg15940161_SNX18P13	0.00043862	0.000670791	0.684190659	0.684190659	M1	Male	trans
cg20078063_EIF3MP1	0.000438623	0.000670791	0.6927959	0.6927959	M1	Male	trans
cg03932398_ENSG00000233216	0.000438624	0.000670791	0.67992104	0.67992104	M1	Male	trans
cg13564156_NOTCH1	0.000438626	0.000670791	0.494510452	0.494510452	M1	Male	trans
cg11478607_NBPF7	0.000438628	0.000670791	0.665322681	0.665322681	M1	Male	trans
cg11478607_ENSG00000220748	0.000438628	0.000670791	0.674491476	0.674491476	M1	Male	trans
cg11478607_ENSG00000230977	0.000438628	0.000670791	0.674491476	0.674491476	M1	Male	trans
cg11478607_MTND3P17	0.000438628	0.000670791	0.383327725	0.383327725	M1	Male	trans
cg11478607_VGLL2	0.000438628	0.000670791	0.950335556	0.950335556	M1	Male	trans
cg11478607_MTND2P6	0.000438628	0.000670791	0.950335556	0.950335556	M1	Male	trans
cg11478607_MYMK	0.000438628	0.000670791	0.950335556	0.950335556	M1	Male	trans
cg11478607_LINC02629	0.000438628	0.000670791	0.950335556	0.950335556	M1	Male	trans
cg11478607_ANKRD30BP1	0.000438628	0.000670791	0.950335556	0.950335556	M1	Male	trans
cg11478607_ENSG00000219298	0.000438628	0.000670791	0.950335556	0.950335556	M1	Male	trans
cg11478607_ENSG00000226218	0.000438628	0.000670791	0.950335556	0.950335556	M1	Male	trans
cg11478607_ENSG00000232835	0.000438628	0.000670791	0.950335556	0.950335556	M1	Male	trans
cg11478607_ENSG00000233234	0.000438628	0.000670791	0.950335556	0.950335556	M1	Male	trans
cg11478607_ENSG00000234173	0.000438628	0.000670791	0.950335556	0.950335556	M1	Male	trans
cg11478607_ENSG00000238764	0.000438628	0.000670791	0.552786483	0.552786483	M1	Male	trans
cg11478607_ENSG00000225378	0.000438628	0.000670791	0.532642627	0.532642627	M1	Male	trans
cg19234412_HIGD1AP15	0.000438629	0.000670791	2.373025038	2.373025038	M1	Male	trans
cg02982951_RNU1-52P	0.00043863	0.000670791	2.428970237	2.428970237	M1	Male	trans
cg15386350_VSIG4	0.000438632	0.000670793	0.561551949	0.561551949	M1	Male	trans
cg05407396_OR1E2	0.000438632	0.000670793	0.572590703	0.572590703	M1	Male	trans
cg12485685_GTF2A1L	0.000438633	0.000670793	-0.375485645	0.375485645	M1	Male	trans
cg16133872_LINC01679	0.000438633	0.000670793	-0.38799123	0.38799123	M1	Male	trans
cg15392101_MIR1289-2	0.000438635	0.000670795	-0.763098751	0.763098751	M1	Male	trans
cg06638795_C7orf65	0.000438637	0.000670797	0.4867401	0.4867401	M1	Male	trans
cg08827342_NAT16	0.000438637	0.000670797	-0.799209985	0.799209985	M1	Male	trans
cg00001520_RPL36P2	0.000438639	0.000670799	0.818362434	0.818362434	M1	Male	trans
cg15588585_DTHD1	0.000438645	0.000670807	-0.818494314	0.818494314	M1	Male	trans
cg09073539_LRP8	0.000438645	0.000670807	-0.510270661	0.510270661	M1	Male	trans
cg08229224_NRG1	0.000438647	0.000670808	-0.469302013	0.469302013	M1	Male	trans
cg05505459_EEF1AKMT1	0.000438648	0.00067081	-0.740598828	0.740598828	M1	Male	trans
cg15044121_GLULP4	0.000438649	0.00067081	-0.476666943	0.476666943	M1	Male	trans
cg11086960_GFM2	0.000438652	0.000670813	-0.687479563	0.687479563	M1	Male	trans
cg27300494_ARL9	0.000438653	0.000670813	0.352888325	0.352888325	M1	Male	trans
cg21592087_UNC5B	0.000438653	0.000670813	0.461769789	0.461769789	M1	Male	trans
cg10815253_NPIPB7	0.000438656	0.000670816	-0.62788781	0.62788781	M1	Male	trans
cg10096399_ANKRD60	0.000438657	0.000670818	0.95064454	0.95064454	M1	Male	trans
cg21960265_GUSBP17	0.000438658	0.000670818	0.711046189	0.711046189	M1	Male	trans
cg06745922_RNU4-25P	0.000438659	0.000670818	-0.815596843	0.815596843	M1	Male	trans
cg10428733_CCN4	0.000438659	0.000670818	-0.425240103	0.425240103	M1	Male	trans
cg24600457_LINC01039	0.000438661	0.000670819	-0.340550808	0.340550808	M1	Male	trans
cg24968733_RNU6-1188P	0.000438661	0.000670819	-0.51471841	0.51471841	M1	Male	trans
cg03549208_RNU4-61P	0.000438662	0.000670819	-0.495433714	0.495433714	M1	Male	trans
cg12362235_ENSG00000205236	0.000438663	0.000670819	0.400210532	0.400210532	M1	Male	trans
cg08798926_ENSG00000242140	0.000438663	0.000670819	-1.030153986	1.030153986	M1	Male	trans
cg16570157_C20orf204	0.000438665	0.000670821	0.328032087	0.328032087	M1	Male	trans
cg08426938_SPCS3	0.000438665	0.000670821	-0.480777731	0.480777731	M1	Male	trans
cg27286106_OR13C3	0.000438666	0.000670821	0.490095488	0.490095488	M1	Male	trans
cg00066022_ENSG00000224493	0.000438666	0.000670821	-0.772953368	0.772953368	M1	Male	trans
cg12438392_RNU6-883P	0.000438667	0.000670821	0.755759785	0.755759785	M1	Male	trans
cg07850274_WDR26	0.000438668	0.000670821	-0.586406481	0.586406481	M1	Male	trans
cg15113413_IGHV4-28	0.000438669	0.000670823	-1.293244354	1.293244354	M1	Male	trans
cg10100117_DEFB109C	0.000438673	0.000670826	-0.705518255	0.705518255	M1	Male	trans
cg05997357_FAP	0.000438673	0.000670826	0.653230842	0.653230842	M1	Male	trans
cg16981615_PRYP1	0.000438674	0.000670826	-1.049160706	1.049160706	M1	Male	trans
cg06103624_SERPINI1	0.000438674	0.000670826	-0.626148776	0.626148776	M1	Male	trans
cg04506514_SDCBP2	0.000438675	0.000670826	0.657872465	0.657872465	M1	Male	trans
cg09734394_PEX11B	0.000438675	0.000670826	-1.119734242	1.119734242	M1	Male	trans
cg09640447_ASB18	0.000438675	0.000670826	-0.537176411	0.537176411	M1	Male	trans
cg03854071_TRBJ2-5	0.00043868	0.000670831	0.8630492	0.8630492	M1	Male	trans
cg05162523_PTGER3	0.00043868	0.000670831	-0.340601934	0.340601934	M1	Male	trans
cg19285799_MRPL3	0.000438681	0.000670831	0.901785199	0.901785199	M1	Male	trans
cg10801331_CD24P1	0.000438681	0.000670831	-1.007069141	1.007069141	M1	Male	trans
cg12494488_LINC01525	0.000438683	0.000670833	-0.517485597	0.517485597	M1	Male	trans
cg07119434_ENSG00000231815	0.000438683	0.000670833	-1.000763285	1.000763285	M1	Male	trans
cg10288502_ENSG00000213642	0.000438684	0.000670833	-0.308122672	0.308122672	M1	Male	trans
cg20381798_SLC2A4	0.000438686	0.000670834	1.671824685	1.671824685	M1	Male	trans
cg20799095_MAN2A2	0.000438686	0.000670834	-0.565430896	0.565430896	M1	Male	trans
cg22639040_LINC02862	0.000438686	0.000670834	-0.478990049	0.478990049	M1	Male	trans
cg00146756_RRP7A	0.000438687	0.000670834	-0.495009237	0.495009237	M1	Male	trans
cg13898510_LINC00851	0.000438687	0.000670834	-0.759460222	0.759460222	M1	Male	trans
cg01696336_IL17C	0.00043869	0.000670836	0.582185627	0.582185627	M1	Male	trans
cg24732078_PRSS8	0.00043869	0.000670836	0.483172164	0.483172164	M1	Male	trans
cg14630424_RNU1-98P	0.000438691	0.000670836	0.931223987	0.931223987	M1	Male	trans
cg07073755_RGL4	0.000438696	0.00067084	0.487520601	0.487520601	M1	Male	trans
cg08426938_YPEL2	0.000438696	0.00067084	-0.513928775	0.513928775	M1	Male	trans
cg27089703_SYCN	0.000438696	0.00067084	0.51251815	0.51251815	M1	Male	trans
cg02671217_ZNF706	0.000438697	0.00067084	-0.585000646	0.585000646	M1	Male	trans
cg00074244_SNORA41B	0.000438697	0.00067084	0.727431585	0.727431585	M1	Male	trans
cg08160224_EEF1A1P28	0.000438697	0.00067084	-0.493355052	0.493355052	M1	Male	trans
cg16963484_UBE2N	0.000438698	0.00067084	-0.344424206	0.344424206	M1	Male	trans
cg16411695_SPATA31D1	0.000438698	0.00067084	-1.303801	1.303801	M1	Male	trans
cg22451117_MIR655	0.000438701	0.000670844	-0.551317948	0.551317948	M1	Male	trans
cg27272853_RADX	0.000438707	0.000670852	-0.485161558	0.485161558	M1	Male	trans
cg03378922_RPS18	0.000438708	0.000670852	0.608341648	0.608341648	M1	Male	trans
cg11208229_HOXC9	0.000438711	0.000670855	-0.76806324	0.76806324	M1	Male	trans
cg06570416_GPR153	0.000438711	0.000670855	0.586328032	0.586328032	M1	Male	trans
cg09854717_ALDOAP1	0.000438712	0.000670855	-0.766566591	0.766566591	M1	Male	trans
cg16187147_FSTL3	0.000438712	0.000670855	-0.44763931	0.44763931	M1	Male	trans
cg23202468_DPY19L2	0.000438713	0.000670855	0.60154628	0.60154628	M1	Male	trans
cg06640662_GNAS-AS1	0.000438713	0.000670855	-0.749444988	0.749444988	M1	Male	trans
cg07264993_NT5E	0.000438715	0.000670857	-0.427393706	0.427393706	M1	Male	trans
cg22152521_ENSG00000215380	0.000438716	0.000670857	-0.45324735	0.45324735	M1	Male	trans
cg03433870_ENSG00000239544	0.000438717	0.000670857	0.703835947	0.703835947	M1	Male	trans
cg05498586_PYY2	0.000438717	0.000670857	0.768368656	0.768368656	M1	Male	trans
cg22798247_LRRN4	0.000438717	0.000670857	-1.013630069	1.013630069	M1	Male	trans
cg03585246_HEMGN	0.000438718	0.000670857	0.443265301	0.443265301	M1	Male	trans
cg07793432_TIGD6	0.000438723	0.000670864	-0.617595994	0.617595994	M1	Male	trans
cg11465213_ATAD3B	0.000438725	0.000670867	0.488107216	0.488107216	M1	Male	trans
cg08061367_CD84P1	0.000438729	0.000670871	-0.396056988	0.396056988	M1	Male	trans
cg09221605_ZNF157	0.00043873	0.000670871	-0.563484484	0.563484484	M1	Male	trans
cg06736113_ASS1P9	0.000438733	0.000670876	-0.243265989	0.243265989	M1	Male	trans
cg03958058_FANK1-AS1	0.000438734	0.000670876	-0.370355183	0.370355183	M1	Male	trans
cg07120889_SLC17A8	0.000438738	0.00067088	0.279903705	0.279903705	M1	Male	trans
cg26976450_TM4SF19	0.000438738	0.00067088	-0.561027742	0.561027742	M1	Male	trans
cg09774124_ENSG00000235347	0.000438739	0.00067088	-0.525647909	0.525647909	M1	Male	trans
cg26081618_MIR301A	0.000438739	0.00067088	-0.505433065	0.505433065	M1	Male	trans
cg22274117_RPS3AP36	0.000438742	0.000670883	0.752808595	0.752808595	M1	Male	trans
cg24431879_CYP51A1P3	0.000438744	0.000670885	-0.76228103	0.76228103	M1	Male	trans
cg20799095_HPS1	0.000438745	0.000670885	-0.511023469	0.511023469	M1	Male	trans
cg05861871_C11orf21	0.000438746	0.000670885	-0.496364153	0.496364153	M1	Male	trans
cg05073233_FAM83A	0.000438746	0.000670885	0.68466887	0.68466887	M1	Male	trans
cg00849267_VTCN1	0.000438746	0.000670885	-0.515946798	0.515946798	M1	Male	trans
cg25958450_MYO1C	0.000438747	0.000670885	0.516171446	0.516171446	M1	Male	trans
cg17764715_LMAN1L	0.000438747	0.000670885	-0.239067628	0.239067628	M1	Male	trans
cg21221054_ENSG00000229271	0.000438748	0.000670886	0.736735859	0.736735859	M1	Male	trans
cg08597142_GAPDHP25	0.000438752	0.000670891	-0.601297124	0.601297124	M1	Male	trans
cg14994777_DNA2	0.000438752	0.000670891	-0.591712542	0.591712542	M1	Male	trans
cg16263615_RHBDF1P1	0.000438755	0.000670892	0.92044136	0.92044136	M1	Male	trans
cg09499436_ARL13B	0.000438755	0.000670892	-0.730431631	0.730431631	M1	Male	trans
cg04510815_BBS1	0.000438755	0.000670892	-0.454065363	0.454065363	M1	Male	trans
cg13720745_OR9A2	0.000438755	0.000670892	-0.818342918	0.818342918	M1	Male	trans
cg10249221_DANT1	0.000438756	0.000670892	0.657826901	0.657826901	M1	Male	trans
cg22232119_LIMK1	0.000438757	0.000670892	0.539776083	0.539776083	M1	Male	trans
cg09221605_RNU6-1214P	0.000438757	0.000670892	-0.482522108	0.482522108	M1	Male	trans
cg16430407_ENSG00000227172	0.000438757	0.000670892	-0.554530308	0.554530308	M1	Male	trans
cg10039163_CXCR5	0.000438759	0.000670893	-0.598259376	0.598259376	M1	Male	trans
cg01387625_C11orf86	0.00043876	0.000670894	0.64020546	0.64020546	M1	Male	trans
cg10453719_LINC02526	0.000438763	0.000670897	-0.587278099	0.587278099	M1	Male	trans
cg19932577_CMKLR1	0.000438764	0.000670899	-0.437429035	0.437429035	M1	Male	trans
cg18791391_FCF1P4	0.000438767	0.000670901	1.097599389	1.097599389	M1	Male	trans
cg11056334_UBLCP1	0.000438767	0.000670901	-0.325683726	0.325683726	M1	Male	trans
cg18810664_RPL21P33	0.000438769	0.000670902	0.467066613	0.467066613	M1	Male	trans
cg09760986_ENSG00000238387	0.000438769	0.000670902	-0.994450351	0.994450351	M1	Male	trans
cg14220516_FGD5	0.00043877	0.000670902	0.480418034	0.480418034	M1	Male	trans
cg13229245_ZNF654	0.000438771	0.000670903	0.312797884	0.312797884	M1	Male	trans
cg15120247_NAMPTP1	0.000438771	0.000670903	-0.263698525	0.263698525	M1	Male	trans
cg07388216_CNR2	0.000438773	0.000670904	-1.057891306	1.057891306	M1	Male	trans
cg18748549_C3P1	0.000438773	0.000670904	-0.253584934	0.253584934	M1	Male	trans
cg11530262_GRAMD4P2	0.000438774	0.000670904	0.715785318	0.715785318	M1	Male	trans
cg20680669_BTG3P1	0.000438776	0.000670906	-0.742788519	0.742788519	M1	Male	trans
cg16963484_LETMD1	0.000438777	0.000670906	-0.35905724	0.35905724	M1	Male	trans
cg09499436_FAM83A	0.000438777	0.000670906	0.698789026	0.698789026	M1	Male	trans
cg10040153_ARL5AP5	0.000438777	0.000670906	-0.520354884	0.520354884	M1	Male	trans
cg22791879_SLC38A7	0.000438778	0.000670907	-0.460228319	0.460228319	M1	Male	trans
cg10991855_HDAC2	0.00043878	0.000670908	-0.460802728	0.460802728	M1	Male	trans
cg14030300_ENSG00000225173	0.000438781	0.000670909	0.30161542	0.30161542	M1	Male	trans
cg03894102_BMP2K	0.000438784	0.000670912	1.504121715	1.504121715	M1	Male	trans
cg16551849_LINC00272	0.000438786	0.000670914	-0.393070663	0.393070663	M1	Male	trans
cg19392754_TPD52L3	0.000438786	0.000670914	0.426301584	0.426301584	M1	Male	trans
cg05798111_IGHD3-16	0.000438788	0.000670915	-0.625289791	0.625289791	M1	Male	trans
cg10723869_NAF1	0.000438788	0.000670915	-0.356564048	0.356564048	M1	Male	trans
ch.12.1017720R_SEMA6B	0.000438789	0.000670916	0.543324606	0.543324606	M1	Male	trans
cg02147978_ZNF729	0.000438792	0.000670919	-0.928652387	0.928652387	M1	Male	trans
cg00827973_TDH	0.000438793	0.000670919	1.906738324	1.906738324	M1	Male	trans
cg11086960_CNIH4	0.000438793	0.000670919	-0.631993091	0.631993091	M1	Male	trans
cg13688008_NOD1	0.000438794	0.000670919	0.569178411	0.569178411	M1	Male	trans
cg23740016_NKAIN4	0.000438794	0.000670919	-0.724325309	0.724325309	M1	Male	trans
cg27256177_ENSG00000236935	0.000438795	0.000670919	1.175477662	1.175477662	M1	Male	trans
cg16064295_MAP9	0.000438797	0.000670921	-0.693301987	0.693301987	M1	Male	trans
cg16859127_RPL7P40	0.0004388	0.000670925	-0.479577275	0.479577275	M1	Male	trans
cg07760544_JMJD7-PLA2G4B	0.000438801	0.000670926	-0.483539927	0.483539927	M1	Male	trans
cg07601093_ATP2B4	0.000438802	0.000670927	0.836550824	0.836550824	M1	Male	trans
cg15251010_INTS4	0.000438803	0.000670927	-0.807141506	0.807141506	M1	Male	trans
cg17010895_PCDH11Y	0.000438804	0.000670928	-0.374683631	0.374683631	M1	Male	trans
cg12925689_ENSG00000237938	0.000438806	0.000670929	0.484742013	0.484742013	M1	Male	trans
cg20150659_COL16A1	0.000438806	0.000670929	-0.417049757	0.417049757	M1	Male	trans
cg25922180_SNORD63	0.000438806	0.000670929	0.597822047	0.597822047	M1	Male	trans
cg09483607_OTUD6B	0.000438808	0.000670929	-0.565796873	0.565796873	M1	Male	trans
cg11736020_CD300LG	0.000438808	0.00067093	-0.670361681	0.670361681	M1	Male	trans
cg03689146_SPAG5-AS1	0.000438813	0.000670936	-0.480371492	0.480371492	M1	Male	trans
cg07793432_TK1	0.000438816	0.00067094	0.527023902	0.527023902	M1	Male	trans
cg05751661_RHOXF1P1	0.000438818	0.000670942	0.64165046	0.64165046	M1	Male	trans
cg06376786_HSD17B3-AS1	0.00043882	0.000670944	-1.288474595	1.288474595	M1	Male	trans
cg16857912_MIR551B	0.000438822	0.000670944	-0.750278658	0.750278658	M1	Male	trans
cg00049066_LOXL4	0.000438822	0.000670944	-0.344589975	0.344589975	M1	Male	trans
cg15080433_PRY2	0.000438824	0.000670944	-0.334358193	0.334358193	M1	Male	trans
cg15080433_PRY	0.000438824	0.000670944	-0.104552084	0.104552084	M1	Male	trans
cg15080433_PRYP3	0.000438824	0.000670944	-0.528578372	0.528578372	M1	Male	trans
cg23383887_AGTPBP1	0.000438824	0.000670944	-0.682511054	0.682511054	M1	Male	trans
cg10298896_ENSG00000230305	0.000438825	0.000670944	-0.79598126	0.79598126	M1	Male	trans
cg11389953_ENSG00000234425	0.000438825	0.000670944	-0.499918347	0.499918347	M1	Male	trans
cg01305866_GRB7	0.000438826	0.000670944	0.382789548	0.382789548	M1	Male	trans
cg07817055_TNIP3	0.000438827	0.000670944	0.43912739	0.43912739	M1	Male	trans
cg12163800_TCEAL8	0.000438827	0.000670944	-2.253189947	2.253189947	M1	Male	trans
cg16205008_ENSG00000224739	0.000438827	0.000670944	-0.727143323	0.727143323	M1	Male	trans
cg24369185_ENSG00000240131	0.000438828	0.000670944	0.435757264	0.435757264	M1	Male	trans
cg11861487_CHRNG	0.000438829	0.000670944	0.564740349	0.564740349	M1	Male	trans
cg00305285_RPL26P15	0.000438829	0.000670944	-0.403808174	0.403808174	M1	Male	trans
cg11360098_ENSG00000238139	0.000438834	0.000670951	-0.558301751	0.558301751	M1	Male	trans
cg02597454_FAM74A1	0.000438836	0.000670952	-0.874524058	0.874524058	M1	Male	trans
cg23404528_RASA1	0.000438836	0.000670952	0.509628802	0.509628802	M1	Male	trans
cg07110166_SPRR2C	0.000438836	0.000670952	-0.200568579	0.200568579	M1	Male	trans
cg07448055_B4GALT3	0.000438836	0.000670952	0.719952413	0.719952413	M1	Male	trans
cg27475875_MPZ	0.000438838	0.000670952	0.622683858	0.622683858	M1	Male	trans
cg13916261_HEATR6	0.000438839	0.000670952	0.746070483	0.746070483	M1	Male	trans
cg25300757_H3-5	0.00043884	0.000670952	-0.427552861	0.427552861	M1	Male	trans
cg22791879_ABR	0.000438841	0.000670952	-0.403987046	0.403987046	M1	Male	trans
cg13370086_MAT2A	0.000438841	0.000670952	-0.809667881	0.809667881	M1	Male	trans
cg02792740_EXO1	0.000438842	0.000670952	0.35146987	0.35146987	M1	Male	trans
cg02792740_MCEE	0.000438842	0.000670952	0.543115183	0.543115183	M1	Male	trans
cg23914255_STIMATE	0.000438842	0.000670952	-0.567471334	0.567471334	M1	Male	trans
cg05115862_GLRB	0.000438844	0.000670954	-0.430845354	0.430845354	M1	Male	trans
cg13370086_CEP78	0.000438844	0.000670954	-0.662050564	0.662050564	M1	Male	trans
cg25861660_NECAP1P2	0.000438845	0.000670955	-0.655033458	0.655033458	M1	Male	trans
cg25938960_LAMP3	0.000438846	0.000670955	-0.666117776	0.666117776	M1	Male	trans
cg17806866_SAFB2	0.000438847	0.000670955	-0.402573239	0.402573239	M1	Male	trans
cg14994777_HEY1	0.000438849	0.000670957	-0.60431399	0.60431399	M1	Male	trans
cg07261940_HNRNPA1P23	0.000438849	0.000670957	-0.268158383	0.268158383	M1	Male	trans
cg10028717_INSYN1	0.00043885	0.000670957	0.254432473	0.254432473	M1	Male	trans
cg13519061_MAGEA9	0.000438852	0.000670959	0.624777475	0.624777475	M1	Male	trans
cg27436767_GPC6-AS2	0.000438852	0.000670959	-0.498582011	0.498582011	M1	Male	trans
cg09363777_RNU6-247P	0.000438853	0.000670959	-0.702434879	0.702434879	M1	Male	trans
cg21519235_ADAM11	0.000438858	0.000670966	0.592608115	0.592608115	M1	Male	trans
cg04990825_IL9	0.000438865	0.000670976	0.483114865	0.483114865	M1	Male	trans
cg01716603_ENSG00000222000	0.000438866	0.000670976	-0.515475333	0.515475333	M1	Male	trans
cg21840153_IL17C	0.000438868	0.000670977	0.662488036	0.662488036	M1	Male	trans
cg24561753_SPO11	0.000438868	0.000670977	-0.516703888	0.516703888	M1	Male	trans
cg06540372_MTCO3P16	0.000438873	0.000670983	-0.245087692	0.245087692	M1	Male	trans
cg05636584_UNC5B-AS1	0.000438873	0.000670983	0.658246616	0.658246616	M1	Male	trans
cg06176987_IFNK	0.000438875	0.000670985	-0.513484823	0.513484823	M1	Male	trans
cg26830054_NPM1P11	0.000438877	0.000670987	-0.555778507	0.555778507	M1	Male	trans
cg24014805_SNRPBP1	0.000438878	0.000670987	-0.654801988	0.654801988	M1	Male	trans
cg17457115_RNU1-52P	0.000438881	0.000670991	-0.729639083	0.729639083	M1	Male	trans
cg04614806_LRRIQ1	0.000438881	0.000670991	-0.594397468	0.594397468	M1	Male	trans
cg15417875_TMEM256P2	0.000438885	0.000670995	0.433219769	0.433219769	M1	Male	trans
cg07688291_SNORA62	0.000438886	0.000670996	-0.718270234	0.718270234	M1	Male	trans
cg10673648_SNORD15B	0.000438886	0.000670996	0.439072819	0.439072819	M1	Male	trans
cg06320570_PDE6A	0.00043889	0.000671001	-1.138681296	1.138681296	M1	Male	trans
cg19344682_H3P43	0.00043889	0.000671001	-0.514507698	0.514507698	M1	Male	trans
cg13458720_HOXD8	0.000438892	0.000671002	-1.532421663	1.532421663	M1	Male	trans
cg14866567_TRPC7	0.000438892	0.000671002	-0.724456313	0.724456313	M1	Male	trans
cg07273299_SPAG17	0.000438895	0.000671003	0.550045608	0.550045608	M1	Male	trans
cg10537708_ADH4	0.000438895	0.000671003	0.50639829	0.50639829	M1	Male	trans
cg00935234_H3P1	0.000438895	0.000671003	-0.547180329	0.547180329	M1	Male	trans
cg06224893_ENSG00000204850	0.000438896	0.000671003	-0.415230686	0.415230686	M1	Male	trans
cg04924345_RPS8P10	0.000438896	0.000671003	-0.474481846	0.474481846	M1	Male	trans
cg22480840_Y_RNA	0.000438899	0.000671007	0.712458266	0.712458266	M1	Male	trans
cg24412958_UBA52P5	0.000438902	0.000671011	-0.597904242	0.597904242	M1	Male	trans
cg12359832_CASTOR1	0.000438906	0.000671015	-0.424798087	0.424798087	M1	Male	trans
cg21245844_SPTLC1P5	0.000438907	0.000671015	-0.37447454	0.37447454	M1	Male	trans
cg26926221_LEKR1	0.000438908	0.000671015	-0.648195125	0.648195125	M1	Male	trans
cg15627834_ENSG00000243085	0.000438911	0.000671019	-0.477271063	0.477271063	M1	Male	trans
cg17571919_TFF3	0.000438912	0.000671021	-0.659961249	0.659961249	M1	Male	trans
cg04387068_PAQR6	0.000438913	0.000671022	0.540354972	0.540354972	M1	Male	trans
cg11987596_OR13G1	0.000438915	0.000671022	-0.223441206	0.223441206	M1	Male	trans
cg17522241_MIR1270	0.000438915	0.000671023	0.589628046	0.589628046	M1	Male	trans
cg02574801_DNAL4	0.000438917	0.000671024	-0.652623438	0.652623438	M1	Male	trans
cg14015211_SNORD115-35	0.000438918	0.000671024	-0.355448492	0.355448492	M1	Male	trans
cg09325375_M1AP	0.000438918	0.000671024	-0.430347562	0.430347562	M1	Male	trans
cg04343263_NR1I3	0.000438919	0.000671024	-0.75862102	0.75862102	M1	Male	trans
cg09221252_HSPE1P16	0.000438921	0.000671026	-0.548398152	0.548398152	M1	Male	trans
cg18014437_KLHL4	0.000438921	0.000671026	0.506381537	0.506381537	M1	Male	trans
cg19230445_F9	0.000438922	0.000671027	-0.596831421	0.596831421	M1	Male	trans
cg27475875_ENSG00000234134	0.000438923	0.000671028	0.498076804	0.498076804	M1	Male	trans
cg19493077_ESRRAP1	0.000438924	0.000671028	0.759683003	0.759683003	M1	Male	trans
cg06696666_TOMM22	0.000438925	0.000671028	-0.831737803	0.831737803	M1	Male	trans
cg03904945_UPK1B	0.000438926	0.000671028	-0.396783883	0.396783883	M1	Male	trans
cg15747423_RN7SL798P	0.000438926	0.000671028	1.537585727	1.537585727	M1	Male	trans
cg13944205_NIFKP1	0.000438926	0.000671028	-0.732795103	0.732795103	M1	Male	trans
cg14994777_ZFAND2B	0.000438927	0.000671029	0.545769171	0.545769171	M1	Male	trans
cg25636922_FAM41AY1	0.000438932	0.000671036	-0.493836111	0.493836111	M1	Male	trans
cg01952618_TCL1B	0.000438936	0.000671041	-0.557579292	0.557579292	M1	Male	trans
cg14042541_KCNK17	0.000438937	0.000671041	0.395784918	0.395784918	M1	Male	trans
cg20936529_ENSG00000236120	0.00043894	0.000671044	-0.457443258	0.457443258	M1	Male	trans
cg27521160_PRDM13	0.00043894	0.000671044	-0.439899713	0.439899713	M1	Male	trans
cg01624348_RN7SKP214	0.000438941	0.000671044	-0.534788603	0.534788603	M1	Male	trans
cg00699617_MIR589	0.000438942	0.000671044	0.782284393	0.782284393	M1	Male	trans
cg18889973_AADACL4	0.000438943	0.000671046	-0.415607145	0.415607145	M1	Male	trans
cg23259981_ENSG00000226767	0.000438944	0.000671046	-0.689391594	0.689391594	M1	Male	trans
cg11643867_ANXA2P3	0.000438944	0.000671046	-0.511128816	0.511128816	M1	Male	trans
cg20689037_SAG	0.000438947	0.000671048	-0.674162531	0.674162531	M1	Male	trans
cg10861390_RNU6-112P	0.000438947	0.000671049	0.283007772	0.283007772	M1	Male	trans
cg14138801_FBXW4P1	0.00043895	0.000671052	-0.501769536	0.501769536	M1	Male	trans
cg11791921_GBP5	0.000438951	0.000671053	0.715580031	0.715580031	M1	Male	trans
cg10991855_DYNC1I2	0.000438954	0.000671057	-0.414864981	0.414864981	M1	Male	trans
cg06103928_ENSG00000223718	0.000438956	0.000671059	-1.104073004	1.104073004	M1	Male	trans
cg08985142_SNORD116-18	0.000438957	0.000671059	-0.776512201	0.776512201	M1	Male	trans
cg03470780_FAM222A	0.00043896	0.000671062	0.439386474	0.439386474	M1	Male	trans
cg06502685_BCLAF3	0.00043896	0.000671062	-0.396051451	0.396051451	M1	Male	trans
cg25604536_ID1	0.000438961	0.000671062	0.698644817	0.698644817	M1	Male	trans
cg16374999_RPL7AP52	0.000438961	0.000671062	0.869449297	0.869449297	M1	Male	trans
cg09994553_NDUFB1P1	0.000438962	0.000671062	0.557125881	0.557125881	M1	Male	trans
cg00490039_RN7SL502P	0.000438963	0.000671063	-0.390037879	0.390037879	M1	Male	trans
cg23404528_GK	0.00043897	0.000671073	0.471461771	0.471461771	M1	Male	trans
cg17753661_MCCD1P2	0.000438972	0.000671075	-0.547474288	0.547474288	M1	Male	trans
cg15580874_C11orf86	0.000438975	0.000671079	0.408110446	0.408110446	M1	Male	trans
cg08881019_PLXDC1	0.000438976	0.00067108	0.59852861	0.59852861	M1	Male	trans
cg17723653_ENSG00000235526	0.000438977	0.000671081	0.460642214	0.460642214	M1	Male	trans
cg09483607_ARHGEF38	0.000438978	0.000671081	-0.574974702	0.574974702	M1	Male	trans
cg08931861_ADAMTS7	0.000438979	0.000671081	0.725697771	0.725697771	M1	Male	trans
cg15433807_CCNT2P1	0.00043898	0.000671081	-1.515694816	1.515694816	M1	Male	trans
cg05834845_ENSG00000229855	0.000438981	0.000671082	-0.494990658	0.494990658	M1	Male	trans
cg19351166_EIF3MP1	0.000438981	0.000671082	-0.581261376	0.581261376	M1	Male	trans
cg06499214_NDUFS3	0.000438982	0.000671083	0.548541403	0.548541403	M1	Male	trans
cg06330497_ENSG00000234041	0.000438983	0.000671083	-0.533731141	0.533731141	M1	Male	trans
cg10736692_ENSG00000237297	0.000438984	0.000671083	2.147318164	2.147318164	M1	Male	trans
cg13370086_SLC8A1-AS1	0.000438987	0.000671085	-0.599645947	0.599645947	M1	Male	trans
cg13562460_ABCD1	0.000438987	0.000671085	0.465875538	0.465875538	M1	Male	trans
cg16987213_ADAMTS9-AS2	0.000438988	0.000671086	-0.428236262	0.428236262	M1	Male	trans
cg06781853_KRT8P20	0.000438991	0.000671089	-0.340223142	0.340223142	M1	Male	trans
cg24130945_RNU6-429P	0.000438994	0.000671092	-0.441529233	0.441529233	M1	Male	trans
cg00896220_TAF5L	0.000438994	0.000671092	-0.558824165	0.558824165	M1	Male	trans
cg04701596_ENSG00000236775	0.000438994	0.000671092	-0.576055147	0.576055147	M1	Male	trans
cg22618164_OR2L13	0.000438994	0.000671092	0.271669071	0.271669071	M1	Male	trans
cg01055696_RNF212	0.000438995	0.000671092	-0.503247384	0.503247384	M1	Male	trans
cg14560276_RAD51AP1	0.000438995	0.000671092	-0.692973609	0.692973609	M1	Male	trans
cg19408449_RPL31P2	0.000438997	0.000671093	-0.308564649	0.308564649	M1	Male	trans
cg22043888_ENSG00000234132	0.000438999	0.000671094	-0.579121341	0.579121341	M1	Male	trans
cg18039268_MIR30E	0.000438999	0.000671094	0.574207203	0.574207203	M1	Male	trans
cg05073233_ZNF25-DT	0.000439	0.000671095	0.899237785	0.899237785	M1	Male	trans
cg13370086_NT5DC1	0.000439	0.000671095	-0.694227935	0.694227935	M1	Male	trans
cg16271481_CES5A	0.000439001	0.000671095	-1.228873832	1.228873832	M1	Male	trans
cg15712577_ALOX12	0.000439003	0.000671096	-0.278572444	0.278572444	M1	Male	trans
cg11033654_ENSG00000240056	0.000439003	0.000671096	0.780821134	0.780821134	M1	Male	trans
cg22661701_TRPC6P	0.000439008	0.000671102	-0.970140845	0.970140845	M1	Male	trans
cg05509800_ANKRD44-AS1	0.000439008	0.000671102	-0.462134473	0.462134473	M1	Male	trans
cg22855933_KMT2D	0.000439009	0.000671102	0.472344233	0.472344233	M1	Male	trans
cg02243157_CAMKK1	0.000439009	0.000671102	-0.404764258	0.404764258	M1	Male	trans
cg10100831_WASIR2	0.00043901	0.000671102	-0.393364801	0.393364801	M1	Male	trans
cg23131393_CFAP299	0.000439011	0.000671103	-0.558157924	0.558157924	M1	Male	trans
cg09825296_UNC93B3	0.000439013	0.000671105	-0.345713718	0.345713718	M1	Male	trans
cg06570416_TEAD3	0.000439014	0.000671106	0.477670509	0.477670509	M1	Male	trans
cg00743556_RPL7P15	0.000439019	0.000671112	-0.548919654	0.548919654	M1	Male	trans
cg11572138_ASXL3	0.00043902	0.000671112	-1.134808541	1.134808541	M1	Male	trans
cg04843627_SPDYC	0.00043902	0.000671112	-0.502315957	0.502315957	M1	Male	trans
cg05334062_CDC20P1	0.000439022	0.000671114	-1.136732337	1.136732337	M1	Male	trans
cg22052629_PPM1A	0.000439023	0.000671115	-0.506608836	0.506608836	M1	Male	trans
cg08870845_P2RX2	0.000439024	0.000671115	-0.553504183	0.553504183	M1	Male	trans
cg06176987_OR2AJ1	0.000439024	0.000671115	-0.06913185	0.06913185	M1	Male	trans
cg05820861_LPL	0.000439025	0.000671115	-0.530885269	0.530885269	M1	Male	trans
cg11722376_ENSG00000237704	0.000439026	0.000671115	0.563008315	0.563008315	M1	Male	trans
cg13425135_GRM7	0.000439027	0.000671117	-0.512412615	0.512412615	M1	Male	trans
cg20214135_OR9M1P	0.000439028	0.000671117	-0.037964598	0.037964598	M1	Male	trans
cg15706017_ENSG00000232806	0.000439028	0.000671117	-0.59102177	0.59102177	M1	Male	trans
cg10625365_SPHKAP	0.00043903	0.000671118	0.648077407	0.648077407	M1	Male	trans
cg13599020_NCR1	0.00043903	0.000671118	0.447775365	0.447775365	M1	Male	trans
cg27478167_RN7SL12P	0.000439034	0.000671122	0.474901203	0.474901203	M1	Male	trans
cg15001930_ZNF57	0.000439034	0.000671122	-0.558522464	0.558522464	M1	Male	trans
cg20670037_CCM2L	0.000439035	0.000671122	-0.239990332	0.239990332	M1	Male	trans
cg08828819_GABRD	0.000439036	0.000671122	0.410662361	0.410662361	M1	Male	trans
cg05516051_ENSG00000229172	0.000439036	0.000671122	-0.585627554	0.585627554	M1	Male	trans
cg20509117_ENSG00000237645	0.000439036	0.000671122	-0.526884592	0.526884592	M1	Male	trans
cg08373003_APOH	0.000439039	0.000671125	0.65106805	0.65106805	M1	Male	trans
cg04212021_TCEAL3-AS1	0.00043904	0.000671125	0.402524794	0.402524794	M1	Male	trans
cg27030245_LSAMP	0.00043904	0.000671125	0.365128665	0.365128665	M1	Male	trans
cg06491827_FRMPD2	0.000439042	0.000671126	-0.823259421	0.823259421	M1	Male	trans
cg16896134_TCF21	0.000439042	0.000671126	-1.150224732	1.150224732	M1	Male	trans
cg20020034_LINC01118	0.000439042	0.000671126	-0.656952888	0.656952888	M1	Male	trans
cg21208522_H2BW3P	0.000439044	0.000671127	-0.40169	0.40169	M1	Male	trans
cg10238064_ENSG00000212270	0.000439044	0.000671128	-0.372733225	0.372733225	M1	Male	trans
cg06029904_ABCG5	0.000439046	0.000671128	-0.788090996	0.788090996	M1	Male	trans
cg08036435_ENSG00000225486	0.000439046	0.000671128	-0.48286216	0.48286216	M1	Male	trans
cg07388216_GAPT	0.000439047	0.000671128	-0.84191081	0.84191081	M1	Male	trans
cg22402121_ENSG00000239783	0.000439049	0.00067113	-0.518784133	0.518784133	M1	Male	trans
cg03549208_LINC01806	0.00043905	0.00067113	-0.574784868	0.574784868	M1	Male	trans
cg22183057_ENSG00000225170	0.00043905	0.00067113	-0.339489809	0.339489809	M1	Male	trans
cg08229224_TPT1P9	0.000439051	0.00067113	-0.443790442	0.443790442	M1	Male	trans
cg25588120_VWA3B	0.000439051	0.00067113	-0.285050553	0.285050553	M1	Male	trans
cg26464626_TIMM17B	0.000439052	0.00067113	0.456651252	0.456651252	M1	Male	trans
cg22976778_KCNQ4	0.000439052	0.00067113	0.555201994	0.555201994	M1	Male	trans
cg12792363_RPS15P9	0.000439053	0.00067113	-0.770912407	0.770912407	M1	Male	trans
cg19115205_RPL31P2	0.000439054	0.00067113	-0.338933574	0.338933574	M1	Male	trans
cg02775254_ENSG00000226332	0.000439054	0.00067113	1.129112662	1.129112662	M1	Male	trans
cg19842134_ACNATP	0.000439054	0.00067113	0.19862463	0.19862463	M1	Male	trans
cg15120247_SP3P	0.000439055	0.000671131	-0.531447813	0.531447813	M1	Male	trans
cg08426938_TMEM161B	0.000439057	0.000671132	-0.52873867	0.52873867	M1	Male	trans
cg07884306_ENSG00000237027	0.000439059	0.000671134	-0.454586357	0.454586357	M1	Male	trans
cg07793432_PRPF31	0.000439059	0.000671134	0.590729846	0.590729846	M1	Male	trans
cg01091214_C20orf144	0.00043906	0.000671134	-0.639706081	0.639706081	M1	Male	trans
cg22627029_OR52E6	0.000439062	0.000671137	0.515126766	0.515126766	M1	Male	trans
cg03386811_LINC01657	0.000439063	0.000671137	-0.458127381	0.458127381	M1	Male	trans
cg00270291_TMEM106C	0.000439064	0.000671137	0.356267936	0.356267936	M1	Male	trans
cg04152562_ENSG00000237297	0.000439065	0.000671138	-0.298165734	0.298165734	M1	Male	trans
cg09939854_ENSG00000228413	0.000439067	0.000671139	-0.587969747	0.587969747	M1	Male	trans
cg04322353_KCNV1	0.000439068	0.000671141	-0.678168314	0.678168314	M1	Male	trans
cg27032760_ENSG00000235296	0.00043907	0.000671142	-0.513667785	0.513667785	M1	Male	trans
cg03654560_LINC00686	0.000439073	0.000671146	-0.392717816	0.392717816	M1	Male	trans
cg02466078_HNRNPA1P60	0.000439073	0.000671146	-0.735847923	0.735847923	M1	Male	trans
cg19708055_MTND4P30	0.000439075	0.000671148	-0.47789151	0.47789151	M1	Male	trans
cg24588582_CLEC11A	0.000439078	0.000671151	-0.534282418	0.534282418	M1	Male	trans
cg27140058_GSX2	0.00043908	0.000671153	0.827131033	0.827131033	M1	Male	trans
cg25938960_GLRX2	0.000439081	0.000671154	-0.685711271	0.685711271	M1	Male	trans
cg03226204_ASB5	0.000439082	0.000671154	-0.521178993	0.521178993	M1	Male	trans
cg06247677_RPS7P11	0.000439082	0.000671154	-0.494844584	0.494844584	M1	Male	trans
ch.17.1629120F_ENSG00000229588	0.000439085	0.000671158	0.624904838	0.624904838	M1	Male	trans
cg16999170_URI1	0.000439087	0.000671159	-0.733926968	0.733926968	M1	Male	trans
cg10175261_RET	0.000439087	0.000671159	-0.424048356	0.424048356	M1	Male	trans
cg10989862_MIR621	0.000439088	0.00067116	-0.562135279	0.562135279	M1	Male	trans
cg00859434_TMEM196	0.000439089	0.00067116	-0.456421893	0.456421893	M1	Male	trans
cg26112799_PNMT	0.000439091	0.000671162	0.789881756	0.789881756	M1	Male	trans
cg11888766_OR4X2	0.000439094	0.000671166	-0.597247562	0.597247562	M1	Male	trans
cg07914385_SRD5A1	0.000439097	0.00067117	-0.297242603	0.297242603	M1	Male	trans
cg08690235_CES5A	0.000439098	0.00067117	-0.633585686	0.633585686	M1	Male	trans
cg12163800_DCLRE1A	0.000439104	0.000671176	-2.423961627	2.423961627	M1	Male	trans
cg08285570_ZNF730	0.000439104	0.000671176	-0.749861344	0.749861344	M1	Male	trans
cg05824180_DBN1	0.000439104	0.000671176	-0.833459596	0.833459596	M1	Male	trans
cg25079651_SLC22A24	0.000439104	0.000671176	-0.654107234	0.654107234	M1	Male	trans
cg20032209_EEF1A1P16	0.000439105	0.000671176	-0.616335841	0.616335841	M1	Male	trans
cg12115391_TMEM202	0.000439106	0.000671177	-0.321705484	0.321705484	M1	Male	trans
cg21613549_SP4	0.000439107	0.000671178	-0.612775235	0.612775235	M1	Male	trans
cg01226797_CNTN3	0.000439109	0.000671179	-0.52099865	0.52099865	M1	Male	trans
cg01024069_DCAF8L2	0.00043911	0.00067118	-0.58281294	0.58281294	M1	Male	trans
cg20150659_ACTN4P1	0.000439112	0.000671182	-0.508558455	0.508558455	M1	Male	trans
cg26523590_RPS26P13	0.000439113	0.000671182	-0.575843051	0.575843051	M1	Male	trans
cg05095590_TRBJ2-5	0.000439113	0.000671182	-0.653446066	0.653446066	M1	Male	trans
cg14046470_ZNF429	0.000439115	0.000671185	-0.394423545	0.394423545	M1	Male	trans
cg06825375_PADI1	0.000439117	0.000671186	0.60595812	0.60595812	M1	Male	trans
cg26701270_CRY2	0.00043912	0.00067119	-0.533092497	0.533092497	M1	Male	trans
cg20737909_LOXL4	0.000439121	0.00067119	0.355046568	0.355046568	M1	Male	trans
cg05586855_DMRTC1B	0.000439121	0.000671191	-0.461321858	0.461321858	M1	Male	trans
cg17044191_MESP1	0.000439122	0.000671191	0.567400369	0.567400369	M1	Male	trans
cg06502685_MAGI2-AS3	0.000439124	0.000671192	-0.42412682	0.42412682	M1	Male	trans
cg17392043_GPX2	0.000439124	0.000671192	0.569682859	0.569682859	M1	Male	trans
cg21221054_ARGFX	0.000439126	0.000671193	0.341431265	0.341431265	M1	Male	trans
cg17477995_LINC01006	0.000439126	0.000671193	-0.46708115	0.46708115	M1	Male	trans
cg23493018_TRAV8-2	0.000439127	0.000671193	-0.653393042	0.653393042	M1	Male	trans
cg04460332_CTAGE9	0.000439127	0.000671193	0.520379154	0.520379154	M1	Male	trans
cg03926165_LINC02791	0.00043913	0.000671196	-0.857789546	0.857789546	M1	Male	trans
cg26307355_RNA5S1	0.000439132	0.000671199	-0.389400098	0.389400098	M1	Male	trans
cg13419774_CDS1	0.000439133	0.0006712	-0.74066997	0.74066997	M1	Male	trans
cg00357546_VN1R13P	0.000439134	0.0006712	-0.552967444	0.552967444	M1	Male	trans
cg08941533_NEK1	0.000439136	0.000671202	-0.636974241	0.636974241	M1	Male	trans
cg27245817_ACVR2B	0.00043914	0.000671206	-0.694197239	0.694197239	M1	Male	trans
cg14655590_OR2L3	0.00043914	0.000671206	-0.08684802	0.08684802	M1	Male	trans
cg07275606_SRRM3	0.000439141	0.000671208	-0.428709949	0.428709949	M1	Male	trans
cg09559798_YAP1P1	0.000439142	0.000671208	-1.090367665	1.090367665	M1	Male	trans
cg23667563_PIGT	0.000439143	0.000671209	0.388732241	0.388732241	M1	Male	trans
cg22499179_USP9YP15	0.000439144	0.000671209	-0.675852749	0.675852749	M1	Male	trans
cg20072171_LINC02791	0.000439145	0.000671209	0.649250084	0.649250084	M1	Male	trans
cg07102913_TBXT	0.000439145	0.000671209	0.570173308	0.570173308	M1	Male	trans
cg23383887_CLDN12	0.000439146	0.000671209	-0.729147818	0.729147818	M1	Male	trans
cg23938295_TBKBP1	0.000439147	0.00067121	-0.406681036	0.406681036	M1	Male	trans
cg04970495_SLITRK3	0.000439148	0.00067121	-0.444925465	0.444925465	M1	Male	trans
cg12897690_CXCL3	0.000439152	0.000671216	-0.391863862	0.391863862	M1	Male	trans
cg23081194_CDH23-AS1	0.000439154	0.000671218	-0.581651329	0.581651329	M1	Male	trans
cg14162952_CT83	0.000439157	0.000671221	-0.883095579	0.883095579	M1	Male	trans
cg04296930_LPIN3	0.000439158	0.000671222	-0.478538715	0.478538715	M1	Male	trans
cg23024553_HNF4G	0.000439159	0.000671223	-0.482587854	0.482587854	M1	Male	trans
cg14409406_BACH1	0.000439161	0.000671224	-0.468144243	0.468144243	M1	Male	trans
cg13172076_ANKDD1B	0.000439163	0.000671227	-0.806722335	0.806722335	M1	Male	trans
cg02345939_LINC01732	0.000439165	0.000671229	-0.83462735	0.83462735	M1	Male	trans
cg09578729_ENSG00000240568	0.000439166	0.000671229	-1.126084674	1.126084674	M1	Male	trans
cg17759274_ENSG00000233818	0.000439166	0.000671229	-0.599049881	0.599049881	M1	Male	trans
ch.22.48274842R_ENSG00000234156	0.000439167	0.000671229	0.691660873	0.691660873	M1	Male	trans
cg09890204_FAT2	0.000439168	0.00067123	0.469854346	0.469854346	M1	Male	trans
cg25039694_SPATA42	0.000439169	0.00067123	-0.603844056	0.603844056	M1	Male	trans
cg01658354_ENSG00000224297	0.000439171	0.000671231	-0.787340717	0.787340717	M1	Male	trans
cg01658354_RN7SKP170	0.000439171	0.000671231	-0.594311154	0.594311154	M1	Male	trans
cg13996562_ENSG00000228015	0.000439172	0.000671231	-0.878026129	0.878026129	M1	Male	trans
cg03775628_IGHV2-5	0.000439172	0.000671231	-0.941372184	0.941372184	M1	Male	trans
cg00069540_ENSG00000228081	0.000439173	0.000671231	0.739206412	0.739206412	M1	Male	trans
cg20824989_AXDND1	0.000439174	0.000671231	0.485107314	0.485107314	M1	Male	trans
cg07905199_SNORD116-14	0.000439174	0.000671231	-0.385831407	0.385831407	M1	Male	trans
cg10100117_ENSG00000223429	0.000439175	0.000671232	-0.651319501	0.651319501	M1	Male	trans
cg07096305_DDI2	0.000439176	0.000671233	0.470275997	0.470275997	M1	Male	trans
cg11879096_KCNT2	0.000439178	0.000671235	0.435087264	0.435087264	M1	Male	trans
cg17366173_FGF7P8	0.000439178	0.000671235	-0.505013288	0.505013288	M1	Male	trans
cg27146574_SNORD32A	0.00043918	0.000671236	-0.596447372	0.596447372	M1	Male	trans
cg20732869_CD300LG	0.000439181	0.000671237	0.710025127	0.710025127	M1	Male	trans
cg19943770_LINC00333	0.000439182	0.000671237	-0.378511663	0.378511663	M1	Male	trans
cg13229245_U2SURP	0.000439184	0.00067124	0.336086799	0.336086799	M1	Male	trans
cg15309790_KLHDC8A	0.000439186	0.000671243	-0.536688819	0.536688819	M1	Male	trans
cg00458157_OR10Z1	0.000439187	0.000671244	-0.314393243	0.314393243	M1	Male	trans
cg24369185_GGT3P	0.000439189	0.000671245	0.548232605	0.548232605	M1	Male	trans
cg19238031_HNRNPA1P29	0.00043919	0.000671245	-0.52566991	0.52566991	M1	Male	trans
cg13326083_GATA3-AS1	0.000439196	0.000671251	-0.834735864	0.834735864	M1	Male	trans
cg00456950_TICAM1	0.000439196	0.000671251	-0.473800067	0.473800067	M1	Male	trans
cg14054162_ATP5MC1P6	0.000439196	0.000671251	-0.519079751	0.519079751	M1	Male	trans
cg05026786_IFNA22P	0.000439197	0.000671251	-0.254955926	0.254955926	M1	Male	trans
cg27289463_PDE4C	0.000439197	0.000671251	0.540046437	0.540046437	M1	Male	trans
cg01704040_ENSG00000238013	0.000439197	0.000671251	-0.530014583	0.530014583	M1	Male	trans
cg00046336_EHD1	0.000439198	0.000671252	-0.352774152	0.352774152	M1	Male	trans
cg19082069_DNAJC5	0.000439199	0.000671252	0.466422927	0.466422927	M1	Male	trans
cg13916261_RPS23	0.000439199	0.000671252	0.639120122	0.639120122	M1	Male	trans
cg11646294_ENSG00000204814	0.000439201	0.000671253	-0.934540126	0.934540126	M1	Male	trans
cg18972013_OPLAH	0.000439201	0.000671253	0.606022851	0.606022851	M1	Male	trans
cg04970495_CLCA4-AS1	0.000439204	0.000671256	-0.698935647	0.698935647	M1	Male	trans
cg07264993_AGL	0.000439205	0.000671256	-0.405204116	0.405204116	M1	Male	trans
cg13038195_DAP3P1	0.000439205	0.000671256	0.44730324	0.44730324	M1	Male	trans
cg22565309_RN7SKP263	0.000439206	0.000671258	-0.571870202	0.571870202	M1	Male	trans
cg08392495_ENSG00000213414	0.000439207	0.000671258	-0.762939521	0.762939521	M1	Male	trans
cg26058289_TMEM78	0.000439211	0.000671264	-0.890849291	0.890849291	M1	Male	trans
cg05925327_LUZP4	0.000439213	0.000671266	0.408731112	0.408731112	M1	Male	trans
cg12034111_MRAP-AS1	0.000439214	0.000671266	-0.448799776	0.448799776	M1	Male	trans
cg07583503_ENSG00000226199	0.000439216	0.000671268	1.001442943	1.001442943	M1	Male	trans
cg06613350_ENSG00000215156	0.000439219	0.000671271	-0.477636067	0.477636067	M1	Male	trans
cg09033563_SFTPA1	0.000439219	0.000671271	0.799604241	0.799604241	M1	Male	trans
cg06689376_CSF1	0.00043922	0.000671272	0.626269722	0.626269722	M1	Male	trans
cg08636573_CDH10	0.000439222	0.000671273	-0.202082047	0.202082047	M1	Male	trans
cg15120247_ENSG00000227417	0.000439224	0.000671275	-0.485452603	0.485452603	M1	Male	trans
cg15515265_NRK	0.000439224	0.000671275	-0.576813756	0.576813756	M1	Male	trans
cg03655023_GSTA4	0.000439225	0.000671275	-0.543419433	0.543419433	M1	Male	trans
cg06752779_LRRIQ1	0.000439228	0.000671278	-0.514988602	0.514988602	M1	Male	trans
cg22791879_TYK2	0.000439228	0.000671278	-0.490809287	0.490809287	M1	Male	trans
cg03881934_APOC1	0.000439229	0.000671278	-0.750393139	0.750393139	M1	Male	trans
cg03655023_SNX24	0.00043923	0.00067128	-0.530577616	0.530577616	M1	Male	trans
cg23782583_IGHV4-61	0.000439231	0.00067128	-0.553410827	0.553410827	M1	Male	trans
cg06320570_RNU6-1043P	0.000439234	0.000671284	-0.99043377	0.99043377	M1	Male	trans
cg00270291_RPGR	0.000439234	0.000671284	0.394438431	0.394438431	M1	Male	trans
cg15910024_ENSG00000227733	0.000439236	0.000671285	-0.738817592	0.738817592	M1	Male	trans
cg19273773_ITIH4-AS1	0.000439237	0.000671285	2.34274309	2.34274309	M1	Male	trans
cg12398261_AP2A2	0.000439238	0.000671287	3.30230319	3.30230319	M1	Male	trans
cg20072171_ITGA8	0.000439241	0.00067129	0.514978881	0.514978881	M1	Male	trans
cg02117609_ENSG00000234460	0.000439243	0.000671292	-0.660990854	0.660990854	M1	Male	trans
cg11444278_MS4A12	0.000439246	0.000671297	0.475810961	0.475810961	M1	Male	trans
cg00305285_CENPNP1	0.00043925	0.000671301	-0.42833439	0.42833439	M1	Male	trans
cg14013632_PPEF1-AS1	0.000439251	0.000671302	-1.809054737	1.809054737	M1	Male	trans
cg20223162_DAAM2	0.000439254	0.000671306	0.346891869	0.346891869	M1	Male	trans
cg05651489_ENSG00000237115	0.000439255	0.000671306	0.549068293	0.549068293	M1	Male	trans
cg02117609_RNU6-1241P	0.000439256	0.000671307	1.276218974	1.276218974	M1	Male	trans
cg20016068_ENSG00000235725	0.000439256	0.000671307	-0.52550224	0.52550224	M1	Male	trans
cg11630554_ATP12A	0.000439258	0.000671309	0.409720269	0.409720269	M1	Male	trans
cg16278658_KRT8P14	0.000439261	0.000671312	0.56233875	0.56233875	M1	Male	trans
cg05000150_SLC6A10P	0.000439262	0.000671312	-0.984551703	0.984551703	M1	Male	trans
cg09427374_S100A3	0.000439262	0.000671312	0.590269751	0.590269751	M1	Male	trans
cg14925616_GNAS-AS1	0.000439264	0.000671315	0.743989475	0.743989475	M1	Male	trans
cg11575912_WASF1	0.000439265	0.000671315	0.559697861	0.559697861	M1	Male	trans
cg24232370_RFPL4AL1	0.000439266	0.000671315	-0.551854782	0.551854782	M1	Male	trans
cg10568558_ADI1P1	0.000439267	0.000671315	-0.854930939	0.854930939	M1	Male	trans
cg04536829_KRTAP5-4	0.000439267	0.000671315	0.578417763	0.578417763	M1	Male	trans
cg08348957_ENSG00000227297	0.000439267	0.000671315	-0.405576058	0.405576058	M1	Male	trans
cg11444278_LINC00158	0.000439269	0.000671315	0.441465558	0.441465558	M1	Male	trans
cg16078318_TMEM207	0.000439269	0.000671315	-0.591167753	0.591167753	M1	Male	trans
cg09965679_APBA1	0.000439269	0.000671315	0.733909839	0.733909839	M1	Male	trans
cg27062293_SELENOV	0.000439271	0.000671315	-0.710148493	0.710148493	M1	Male	trans
cg25033405_CDH23-AS1	0.000439271	0.000671315	-0.549567542	0.549567542	M1	Male	trans
cg14560276_GJB7	0.000439273	0.000671318	-0.727207986	0.727207986	M1	Male	trans
cg13845724_ENSG00000237387	0.000439274	0.000671318	-0.542829485	0.542829485	M1	Male	trans
cg08923376_HLA-DPA3	0.000439275	0.00067132	-1.715276744	1.715276744	M1	Male	trans
cg09999324_RNU4-33P	0.000439281	0.000671327	-0.445104899	0.445104899	M1	Male	trans
cg23131393_TIGD4	0.000439281	0.000671327	-0.65965136	0.65965136	M1	Male	trans
cg17097571_ENSG00000242169	0.000439285	0.000671332	0.594790256	0.594790256	M1	Male	trans
cg23082883_BASP1P1	0.000439286	0.000671332	-0.53992623	0.53992623	M1	Male	trans
cg04337937_RBPJ	0.000439287	0.000671334	-0.525290182	0.525290182	M1	Male	trans
cg03697766_LRP11	0.00043929	0.000671337	-0.99454314	0.99454314	M1	Male	trans
cg13419774_ZFP1	0.000439291	0.000671337	-0.751936715	0.751936715	M1	Male	trans
cg02934649_ENSG00000237927	0.000439292	0.000671338	0.448881454	0.448881454	M1	Male	trans
cg22556683_MED15P4	0.000439293	0.000671339	0.447546973	0.447546973	M1	Male	trans
cg12847345_RNU6-1144P	0.000439295	0.000671341	-0.838128025	0.838128025	M1	Male	trans
cg26083458_RNU4-7P	0.000439296	0.000671342	1.060417319	1.060417319	M1	Male	trans
cg09890204_GALNT14	0.000439299	0.000671345	0.393159214	0.393159214	M1	Male	trans
cg16475806_KRT18P24	0.000439301	0.000671346	-0.560882673	0.560882673	M1	Male	trans
cg26851443_MIR30E	0.000439302	0.000671347	0.625343338	0.625343338	M1	Male	trans
cg20945463_HBAP1	0.000439303	0.000671349	-0.957168683	0.957168683	M1	Male	trans
cg01864807_APOL5	0.000439308	0.000671353	-1.972937086	1.972937086	M1	Male	trans
cg18822925_SPNS2	0.000439309	0.000671354	0.562184387	0.562184387	M1	Male	trans
cg24009731_ATP5PBP6	0.00043931	0.000671354	0.522484498	0.522484498	M1	Male	trans
cg12336269_EIF3MP1	0.000439313	0.000671358	0.421703717	0.421703717	M1	Male	trans
cg19466967_RDXP3	0.000439313	0.000671358	-0.572749555	0.572749555	M1	Male	trans
cg06242605_SCEL	0.000439314	0.000671359	0.469956155	0.469956155	M1	Male	trans
cg02931783_GAGE12D	0.000439315	0.000671359	-0.69265435	0.69265435	M1	Male	trans
cg12403996_ENSG00000223944	0.000439316	0.00067136	-0.31871813	0.31871813	M1	Male	trans
cg00666820_ZBTB45P2	0.000439316	0.00067136	-0.437070335	0.437070335	M1	Male	trans
cg01347798_FGD5	0.000439317	0.00067136	-0.410965548	0.410965548	M1	Male	trans
cg09499436_ENSG00000226332	0.000439318	0.000671361	0.690676542	0.690676542	M1	Male	trans
cg05266796_LINC02862	0.000439319	0.000671361	0.676951105	0.676951105	M1	Male	trans
cg14851271_IGHD1-14	0.00043932	0.000671362	-0.450786891	0.450786891	M1	Male	trans
cg12427264_PPP6R2	0.000439325	0.000671369	0.565057295	0.565057295	M1	Male	trans
cg24890640_LINC01737	0.000439326	0.000671369	-0.631085993	0.631085993	M1	Male	trans
cg17106653_NRSN1	0.000439328	0.000671371	0.312315649	0.312315649	M1	Male	trans
cg04768463_LAMA4	0.00043933	0.000671372	-0.591084009	0.591084009	M1	Male	trans
cg16936953_RPL23AP12	0.00043933	0.000671372	0.60467037	0.60467037	M1	Male	trans
cg15113413_IGHV3-53	0.000439337	0.000671382	-1.267503737	1.267503737	M1	Male	trans
cg07195319_CCL17	0.000439338	0.000671383	0.642496217	0.642496217	M1	Male	trans
cg26229593_LINC00115	0.000439338	0.000671383	0.86802787	0.86802787	M1	Male	trans
cg02558542_HAPLN1	0.000439339	0.000671383	0.515113894	0.515113894	M1	Male	trans
cg21288684_INSM1	0.000439342	0.000671387	-0.132203647	0.132203647	M1	Male	trans
cg19147015_LHFPL3-AS1	0.000439344	0.000671389	-0.380429351	0.380429351	M1	Male	trans
cg14938738_RNU6-591P	0.000439345	0.000671389	-0.385546107	0.385546107	M1	Male	trans
cg14994777_MTMR2	0.000439346	0.000671389	-0.616671646	0.616671646	M1	Male	trans
cg06807117_JPT1P1	0.000439346	0.000671389	0.699602437	0.699602437	M1	Male	trans
cg04674040_ID3	0.000439347	0.000671389	0.666439579	0.666439579	M1	Male	trans
cg03958512_TTC6	0.000439349	0.000671392	-0.731484746	0.731484746	M1	Male	trans
cg07594172_RNU6-115P	0.00043935	0.000671392	-0.68892299	0.68892299	M1	Male	trans
cg05708441_CD48	0.00043935	0.000671392	-0.644412847	0.644412847	M1	Male	trans
cg02307102_ERRFI1	0.000439351	0.000671392	-0.960549518	0.960549518	M1	Male	trans
cg22007110_PSAT1P4	0.000439355	0.000671398	0.894661382	0.894661382	M1	Male	trans
cg07096305_ZC3H14	0.00043936	0.000671404	0.493836813	0.493836813	M1	Male	trans
cg12540946_ENSG00000224410	0.000439362	0.000671405	-0.384567089	0.384567089	M1	Male	trans
cg02385593_EIF4E3	0.000439363	0.000671405	-0.33636258	0.33636258	M1	Male	trans
cg08877853_ATP5F1AP8	0.00043937	0.000671416	-0.748294249	0.748294249	M1	Male	trans
cg26331326_SALL1	0.00043937	0.000671416	-0.363653223	0.363653223	M1	Male	trans
cg19703425_BIN2	0.000439371	0.000671416	-0.686771428	0.686771428	M1	Male	trans
cg22613809_YWHAQP4	0.000439372	0.000671416	-0.498580796	0.498580796	M1	Male	trans
cg02281699_TRAJ41	0.000439373	0.000671417	-0.448817429	0.448817429	M1	Male	trans
cg01920698_FTH1P6	0.00043938	0.000671427	-0.529866375	0.529866375	M1	Male	trans
cg05056349_OR7E23P	0.00043938	0.000671427	0.445787833	0.445787833	M1	Male	trans
cg10991855_FGF7P5	0.000439381	0.000671427	-0.610331422	0.610331422	M1	Male	trans
cg08033998_GRIK1-AS1	0.000439382	0.000671427	-0.38331451	0.38331451	M1	Male	trans
cg18972013_TEK	0.000439385	0.000671431	-0.56499978	0.56499978	M1	Male	trans
cg00320608_PRR35	0.000439386	0.000671431	-0.624305164	0.624305164	M1	Male	trans
cg19935718_FABP5	0.000439388	0.000671434	0.424672269	0.424672269	M1	Male	trans
cg16064295_RBP7	0.00043939	0.000671436	-0.611409435	0.611409435	M1	Male	trans
cg07154414_BEGAIN	0.000439391	0.000671436	0.581280204	0.581280204	M1	Male	trans
cg17365391_PPP1R42	0.000439391	0.000671436	-0.607646706	0.607646706	M1	Male	trans
cg20540806_ENSG00000232626	0.000439394	0.00067144	3.153568696	3.153568696	M1	Male	trans
cg16841727_ATP5PBP1	0.000439396	0.000671442	-0.553167507	0.553167507	M1	Male	trans
cg16472334_SYT5	0.000439398	0.000671442	0.768374141	0.768374141	M1	Male	trans
cg01952618_RPL7P28	0.000439398	0.000671442	-0.563204411	0.563204411	M1	Male	trans
cg14267705_FAM135A	0.000439399	0.000671442	-0.662702393	0.662702393	M1	Male	trans
cg00893657_RNU6-836P	0.000439399	0.000671442	-0.439625141	0.439625141	M1	Male	trans
cg14409406_CSE1L	0.000439399	0.000671442	-0.567807335	0.567807335	M1	Male	trans
cg14246227_FDX1P2	0.000439401	0.000671443	-0.446864472	0.446864472	M1	Male	trans
cg17097571_MIR1249	0.000439401	0.000671443	0.65988229	0.65988229	M1	Male	trans
cg25477542_SLC7A13	0.000439402	0.000671444	-0.548871451	0.548871451	M1	Male	trans
cg08881019_WASF1	0.000439403	0.000671445	0.457893623	0.457893623	M1	Male	trans
cg05279330_ENSG00000233457	0.000439404	0.000671446	-0.552834515	0.552834515	M1	Male	trans
cg26147668_KISS1	0.000439406	0.000671448	0.545844393	0.545844393	M1	Male	trans
cg14837215_RN7SL263P	0.000439412	0.000671455	0.544256026	0.544256026	M1	Male	trans
cg16205008_OR7E96P	0.000439413	0.000671456	-0.84922589	0.84922589	M1	Male	trans
cg03859313_MARCKSL1P1	0.000439413	0.000671456	1.363389038	1.363389038	M1	Male	trans
cg05970080_ENSG00000223890	0.000439415	0.000671457	-0.888565543	0.888565543	M1	Male	trans
cg17139095_CEP55	0.000439416	0.000671457	0.5655097	0.5655097	M1	Male	trans
cg15032304_ENSG00000237525	0.000439416	0.000671457	-0.282950114	0.282950114	M1	Male	trans
cg13580196_UGT3A1	0.000439419	0.000671461	-0.225491591	0.225491591	M1	Male	trans
cg06051619_KLF2P3	0.000439422	0.000671464	0.642791488	0.642791488	M1	Male	trans
cg12671811_AMBN	0.000439422	0.000671464	-0.278988121	0.278988121	M1	Male	trans
cg00490039_RNU6-602P	0.000439424	0.000671465	-0.428323934	0.428323934	M1	Male	trans
cg17271146_DAPK1-IT1	0.000439426	0.000671468	-0.365420342	0.365420342	M1	Male	trans
cg17966344_H2AC3P	0.00043943	0.000671472	0.383838066	0.383838066	M1	Male	trans
cg13370086_PLXDC2	0.000439432	0.000671474	-0.669685934	0.669685934	M1	Male	trans
cg02004499_ENSG00000220154	0.000439433	0.000671474	-0.47843527	0.47843527	M1	Male	trans
cg02399049_ZBTB12BP	0.000439437	0.000671478	-0.475515521	0.475515521	M1	Male	trans
cg20374823_RNU6-460P	0.000439437	0.000671478	-0.732909319	0.732909319	M1	Male	trans
cg01007872_LINC02013	0.000439438	0.000671478	0.616635638	0.616635638	M1	Male	trans
cg05433258_AQP1	0.000439438	0.000671478	-0.760756355	0.760756355	M1	Male	trans
cg10330056_FLG2	0.000439439	0.000671478	0.476907742	0.476907742	M1	Male	trans
cg19082069_ELL	0.000439439	0.000671478	0.461824556	0.461824556	M1	Male	trans
cg05596755_H1-7	0.000439439	0.000671478	0.713106593	0.713106593	M1	Male	trans
cg24014805_KANK4	0.00043944	0.000671478	-0.477891525	0.477891525	M1	Male	trans
cg10478035_POM121L9P	0.000439441	0.000671478	-0.615659863	0.615659863	M1	Male	trans
cg04110918_ENSG00000235099	0.000439442	0.000671478	-0.63094053	0.63094053	M1	Male	trans
cg27459981_CCDC146	0.000439442	0.000671478	0.444834261	0.444834261	M1	Male	trans
cg13085030_PYY	0.000439442	0.000671478	-0.714294374	0.714294374	M1	Male	trans
cg04540039_ENSG00000215838	0.000439444	0.000671478	0.776346505	0.776346505	M1	Male	trans
cg07145234_LRRC75A	0.000439444	0.000671478	-0.587410399	0.587410399	M1	Male	trans
cg15113413_BTG4	0.000439449	0.000671485	-0.948674229	0.948674229	M1	Male	trans
cg11868136_AMMECR1	0.00043945	0.000671485	-0.359763785	0.359763785	M1	Male	trans
cg24728770_RPL29	0.000439453	0.00067149	0.369174074	0.369174074	M1	Male	trans
cg21003420_NKPD1	0.000439454	0.00067149	-0.506957914	0.506957914	M1	Male	trans
cg04934246_PRKCZ-AS1	0.000439455	0.00067149	-0.513150818	0.513150818	M1	Male	trans
cg03549208_ENSG00000227006	0.000439457	0.000671491	-0.537654229	0.537654229	M1	Male	trans
cg09068086_NFYBP1	0.000439457	0.000671491	-0.414463049	0.414463049	M1	Male	trans
cg15278888_NKX2-6	0.000439457	0.000671491	-0.581670776	0.581670776	M1	Male	trans
cg08752433_LOXL4	0.000439459	0.000671491	0.570480523	0.570480523	M1	Male	trans
cg17051704_INSIG1	0.000439459	0.000671491	0.489064073	0.489064073	M1	Male	trans
cg11258452_SLC22A14	0.000439459	0.000671491	-0.459609262	0.459609262	M1	Male	trans
cg16111704_SIGLEC16	0.000439459	0.000671491	0.599963778	0.599963778	M1	Male	trans
cg17477995_PRPS1	0.00043946	0.000671491	-0.399105902	0.399105902	M1	Male	trans
cg23287005_RNA5SP300	0.00043946	0.000671491	-0.672134661	0.672134661	M1	Male	trans
cg26788903_ANO3	0.000439462	0.000671492	-0.589574589	0.589574589	M1	Male	trans
cg11086960_GDE1	0.000439465	0.000671497	-0.575244999	0.575244999	M1	Male	trans
cg07569701_PLCXD3	0.000439467	0.000671499	0.153480749	0.153480749	M1	Male	trans
cg05824180_C15orf62	0.000439468	0.000671499	-0.699369063	0.699369063	M1	Male	trans
cg18014437_DCTN6	0.00043947	0.000671502	0.500555161	0.500555161	M1	Male	trans
cg02165747_ENSG00000231010	0.000439474	0.000671505	-0.432024552	0.432024552	M1	Male	trans
cg17096979_ENSG00000224612	0.000439474	0.000671505	-1.203250639	1.203250639	M1	Male	trans
cg08406102_PHBP4	0.000439474	0.000671505	-0.633676999	0.633676999	M1	Male	trans
cg25481735_TMC3	0.000439475	0.000671505	-0.586876124	0.586876124	M1	Male	trans
cg05097165_OR6M1	0.000439477	0.000671507	-0.721371047	0.721371047	M1	Male	trans
cg04294866_R3HDML	0.00043948	0.000671511	-0.957155613	0.957155613	M1	Male	trans
cg06080941_SOX5	0.000439481	0.000671511	-0.626640344	0.626640344	M1	Male	trans
cg25353287_SNRPN	0.000439482	0.000671511	1.078272385	1.078272385	M1	Male	trans
cg06320570_TTC13	0.000439483	0.000671512	-0.97123167	0.97123167	M1	Male	trans
cg16841727_TMEM212-AS1	0.000439484	0.000671513	-0.587388861	0.587388861	M1	Male	trans
cg19810457_PAQR9-AS1	0.000439484	0.000671513	-0.240586598	0.240586598	M1	Male	trans
cg25318301_PCYT1B-AS1	0.000439486	0.000671515	0.640254007	0.640254007	M1	Male	trans
cg25709852_BCL3	0.000439489	0.000671518	0.462052989	0.462052989	M1	Male	trans
cg11674404_EFHB	0.000439491	0.00067152	-0.367357219	0.367357219	M1	Male	trans
cg08301173_FAM9C	0.000439491	0.00067152	-0.538766031	0.538766031	M1	Male	trans
cg14691886_MTUS2	0.000439493	0.000671521	-0.283316609	0.283316609	M1	Male	trans
cg14560276_RN7SL481P	0.000439493	0.000671521	-0.743643515	0.743643515	M1	Male	trans
cg17457115_ENSG00000239739	0.000439494	0.000671521	-0.86313756	0.86313756	M1	Male	trans
cg23024913_OR7E87P	0.000439497	0.000671524	-1.788956659	1.788956659	M1	Male	trans
cg10625365_RPL36P19	0.000439497	0.000671524	0.636301414	0.636301414	M1	Male	trans
cg08324397_PLEKHF1	0.000439499	0.000671524	-0.452222455	0.452222455	M1	Male	trans
cg03734225_MRPL19	0.000439499	0.000671524	-0.435755617	0.435755617	M1	Male	trans
cg09789541_OR7D1P	0.000439499	0.000671524	0.653691929	0.653691929	M1	Male	trans
cg14579235_ENSG00000232696	0.000439499	0.000671524	-0.357022588	0.357022588	M1	Male	trans
cg10738774_CCR1	0.000439502	0.000671527	-0.268278532	0.268278532	M1	Male	trans
cg14655590_GNA14-AS1	0.000439502	0.000671527	-0.461578073	0.461578073	M1	Male	trans
cg22608845_TXLNGY	0.000439503	0.000671527	-0.668082974	0.668082974	M1	Male	trans
cg07096305_IL13RA1	0.000439505	0.000671529	0.480392695	0.480392695	M1	Male	trans
cg00270291_ENPP5	0.000439505	0.000671529	0.311354819	0.311354819	M1	Male	trans
cg14774895_TRIM72	0.000439507	0.00067153	-1.002544606	1.002544606	M1	Male	trans
cg21890303_RAB26	0.000439507	0.00067153	-0.373619217	0.373619217	M1	Male	trans
cg11238267_GC	0.00043951	0.000671533	-0.816257903	0.816257903	M1	Male	trans
cg26791660_WASF1	0.00043951	0.000671533	0.489899227	0.489899227	M1	Male	trans
cg05985401_SNORD56	0.000439511	0.000671533	0.596464695	0.596464695	M1	Male	trans
cg09473676_RNU6-997P	0.000439513	0.000671534	-0.778528492	0.778528492	M1	Male	trans
cg14051288_ENSG00000205584	0.000439513	0.000671534	-0.344026241	0.344026241	M1	Male	trans
cg13828701_PTGES2	0.000439514	0.000671534	0.482104954	0.482104954	M1	Male	trans
cg00132509_FZD9	0.000439514	0.000671534	-0.267074352	0.267074352	M1	Male	trans
cg24728770_PGA4	0.000439514	0.000671534	-0.475944611	0.475944611	M1	Male	trans
cg08827342_MNX1-AS1	0.000439516	0.000671535	-0.826360672	0.826360672	M1	Male	trans
cg02426343_SNRPCP15	0.00043952	0.00067154	0.292577966	0.292577966	M1	Male	trans
cg00726615_ENSG00000235358	0.00043952	0.00067154	0.853343262	0.853343262	M1	Male	trans
cg14267705_BUB1	0.000439522	0.000671541	-0.513475771	0.513475771	M1	Male	trans
cg06721912_ENSG00000224479	0.000439522	0.000671541	-0.62305686	0.62305686	M1	Male	trans
cg19082069_PIGQ	0.000439524	0.000671543	0.531316348	0.531316348	M1	Male	trans
cg16964206_ENSG00000233222	0.000439526	0.000671544	-0.600704242	0.600704242	M1	Male	trans
cg11189272_TMEM177	0.000439526	0.000671544	0.368180557	0.368180557	M1	Male	trans
cg18359338_CIDECP1	0.000439528	0.000671547	-0.64337271	0.64337271	M1	Male	trans
cg12091641_GABRA1	0.00043953	0.000671547	-0.228479904	0.228479904	M1	Male	trans
cg22883893_COL5A1	0.000439531	0.000671547	0.620526195	0.620526195	M1	Male	trans
cg07022956_TRGC1	0.000439531	0.000671547	-0.462786318	0.462786318	M1	Male	trans
cg05889858_EPS8L3	0.000439532	0.000671547	0.733957634	0.733957634	M1	Male	trans
cg17259183_ENSG00000229257	0.000439532	0.000671547	0.315456395	0.315456395	M1	Male	trans
cg24413597_PSMF1	0.000439533	0.000671548	0.41944772	0.41944772	M1	Male	trans
cg13508402_E2F1	0.000439533	0.000671548	0.451235206	0.451235206	M1	Male	trans
cg20968717_CARD11-AS1	0.000439534	0.000671548	-0.37713846	0.37713846	M1	Male	trans
cg27294209_WDR97	0.000439534	0.000671548	-0.766822479	0.766822479	M1	Male	trans
cg05133155_DHFRP2	0.000439536	0.000671549	-0.330182648	0.330182648	M1	Male	trans
cg07979752_TNFRSF8	0.00043954	0.000671554	0.396068476	0.396068476	M1	Male	trans
cg04726019_MYBL1	0.00043954	0.000671554	-0.521084768	0.521084768	M1	Male	trans
cg05144042_COX18	0.000439541	0.000671555	0.645346215	0.645346215	M1	Male	trans
cg02350039_USP9YP32	0.000439542	0.000671556	-0.941243577	0.941243577	M1	Male	trans
cg13370086_MIR558	0.000439544	0.000671556	-0.901377402	0.901377402	M1	Male	trans
cg00778059_TMEM145	0.000439545	0.000671556	0.551725248	0.551725248	M1	Male	trans
cg22052629_PIP4K2C	0.000439545	0.000671556	-0.483533601	0.483533601	M1	Male	trans
cg05521150_ENSG00000213514	0.000439545	0.000671556	0.699823404	0.699823404	M1	Male	trans
cg19935718_ENSG00000231569	0.000439546	0.000671556	0.772014223	0.772014223	M1	Male	trans
cg16601957_HIKESHIP1	0.000439549	0.00067156	-0.617701131	0.617701131	M1	Male	trans
cg16999170_SELENOT	0.000439552	0.000671565	-0.812390675	0.812390675	M1	Male	trans
cg19687532_WNT10A	0.000439558	0.000671572	-0.394582991	0.394582991	M1	Male	trans
cg17139095_LGMN	0.000439558	0.000671572	0.615784082	0.615784082	M1	Male	trans
cg06256937_ENSG00000230964	0.000439561	0.000671574	-0.345514663	0.345514663	M1	Male	trans
cg12836961_ENSG00000229491	0.000439562	0.000671575	-0.561087158	0.561087158	M1	Male	trans
cg21494722_SNORA33	0.000439565	0.000671578	-0.67176068	0.67176068	M1	Male	trans
cg17779085_PPL	0.000439565	0.000671578	-1.213964914	1.213964914	M1	Male	trans
cg09483607_ETFDH	0.000439565	0.000671578	-0.575308409	0.575308409	M1	Male	trans
cg15607358_FGF11	0.000439567	0.00067158	0.638340999	0.638340999	M1	Male	trans
cg04967129_OPRM1	0.00043957	0.000671583	-0.585294432	0.585294432	M1	Male	trans
cg03623045_ENSG00000225522	0.000439572	0.000671584	-0.621190594	0.621190594	M1	Male	trans
cg08527204_H3C12	0.000439572	0.000671584	0.881212715	0.881212715	M1	Male	trans
cg02425558_CAVIN2-AS1	0.000439573	0.000671584	-0.510952158	0.510952158	M1	Male	trans
cg04820440_PCBD2	0.000439573	0.000671584	-1.059606123	1.059606123	M1	Male	trans
cg08844365_SIPA1	0.000439575	0.000671584	0.57447594	0.57447594	M1	Male	trans
cg10738933_CACNG2	0.000439575	0.000671584	0.642948821	0.642948821	M1	Male	trans
cg08995547_ENSG00000239739	0.000439576	0.000671585	-0.823900633	0.823900633	M1	Male	trans
cg18635552_KRT8P14	0.000439577	0.000671585	-0.391346012	0.391346012	M1	Male	trans
cg07733851_SNX18P13	0.000439579	0.000671588	0.710053712	0.710053712	M1	Male	trans
cg27613227_TMCO5A	0.000439583	0.000671594	-0.854121678	0.854121678	M1	Male	trans
cg11006267_FOXD2	0.000439585	0.000671595	0.584263092	0.584263092	M1	Male	trans
cg19801817_ENSG00000237224	0.000439587	0.000671597	-0.531143268	0.531143268	M1	Male	trans
cg12802844_LIMK1	0.000439587	0.000671597	0.6081843	0.6081843	M1	Male	trans
cg07102783_KCNA6	0.000439588	0.000671597	-0.134406919	0.134406919	M1	Male	trans
cg03036575_RN7SKP232	0.000439589	0.000671597	-0.608980245	0.608980245	M1	Male	trans
cg15188881_FAM83C	0.000439589	0.000671597	-0.797663995	0.797663995	M1	Male	trans
cg19447025_NECAP1P1	0.000439592	0.000671601	-0.410645612	0.410645612	M1	Male	trans
cg07264993_ZNF81	0.000439594	0.000671603	-0.421406252	0.421406252	M1	Male	trans
cg03591123_RBMX2P1	0.000439594	0.000671603	-0.330468201	0.330468201	M1	Male	trans
cg04054096_TRAV36DV7	0.000439599	0.000671607	-0.692228924	0.692228924	M1	Male	trans
cg03958058_OR2A25	0.000439599	0.000671607	-0.405460444	0.405460444	M1	Male	trans
cg01255059_CDC42P2	0.000439599	0.000671607	-0.722060086	0.722060086	M1	Male	trans
cg05631224_MIR30C2	0.0004396	0.000671607	0.524976477	0.524976477	M1	Male	trans
cg14787030_KCNK7	0.000439602	0.000671609	-0.800986697	0.800986697	M1	Male	trans
cg15418509_RPL7AP30	0.000439602	0.000671609	-0.722956613	0.722956613	M1	Male	trans
cg20289757_ENSG00000243122	0.000439603	0.000671609	-0.861490215	0.861490215	M1	Male	trans
cg13229245_LINC00583	0.000439604	0.00067161	0.398306818	0.398306818	M1	Male	trans
cg13229245_REST	0.000439605	0.00067161	0.316138596	0.316138596	M1	Male	trans
cg06026616_PHF23	0.000439605	0.00067161	0.645511244	0.645511244	M1	Male	trans
cg12594546_SRGN	0.000439606	0.000671611	-0.328970155	0.328970155	M1	Male	trans
cg12081434_ENSG00000224671	0.000439607	0.000671611	-0.730793549	0.730793549	M1	Male	trans
cg00096742_CD300LD	0.000439607	0.000671611	-0.620401118	0.620401118	M1	Male	trans
cg16078318_LETM2	0.000439609	0.000671612	-0.670517376	0.670517376	M1	Male	trans
cg08597142_TREML4	0.00043961	0.000671613	-0.293949195	0.293949195	M1	Male	trans
cg06836895_ADAM21P1	0.000439611	0.000671613	-1.301583935	1.301583935	M1	Male	trans
cg23909098_ENSG00000214301	0.000439613	0.000671615	0.335346404	0.335346404	M1	Male	trans
cg01630869_RNU6-634P	0.000439613	0.000671615	0.277133656	0.277133656	M1	Male	trans
cg00338685_SNORD19B	0.000439619	0.000671623	0.819372463	0.819372463	M1	Male	trans
cg24466611_ENSG00000240882	0.000439621	0.000671624	-0.380359076	0.380359076	M1	Male	trans
cg09676554_HRH2	0.000439623	0.000671627	-0.363570969	0.363570969	M1	Male	trans
cg12352902_ABCA3	0.000439625	0.00067163	-0.548510601	0.548510601	M1	Male	trans
cg00887944_ITGB2-AS1	0.000439626	0.00067163	-0.57609365	0.57609365	M1	Male	trans
cg05385299_ENSG00000217557	0.000439627	0.00067163	-0.460874251	0.460874251	M1	Male	trans
cg25452068_TBXT	0.000439629	0.000671632	0.547895048	0.547895048	M1	Male	trans
cg09704003_USP9YP23	0.000439632	0.000671635	-0.933475624	0.933475624	M1	Male	trans
cg09704003_USP9YP16	0.000439632	0.000671635	-0.933475624	0.933475624	M1	Male	trans
cg27245817_CXorf38	0.000439635	0.000671638	-0.608976707	0.608976707	M1	Male	trans
cg27391934_ENSG00000230221	0.000439636	0.000671638	0.464149138	0.464149138	M1	Male	trans
cg07405255_PDE8A	0.000439636	0.000671638	-0.652538702	0.652538702	M1	Male	trans
cg07073755_DUSP7	0.000439636	0.000671638	0.521439832	0.521439832	M1	Male	trans
cg09734394_RNU6-728P	0.000439639	0.000671641	-0.818431497	0.818431497	M1	Male	trans
cg02196189_FUT5	0.000439639	0.000671641	-0.743636758	0.743636758	M1	Male	trans
cg20940796_ENSG00000235862	0.00043964	0.000671641	-0.380220773	0.380220773	M1	Male	trans
cg12035532_MIR2053	0.00043964	0.000671641	-0.856727973	0.856727973	M1	Male	trans
cg12562232_FRMD5	0.000439641	0.000671641	-0.60867077	0.60867077	M1	Male	trans
cg25271009_ABCA4	0.000439644	0.000671643	-2.953865559	2.953865559	M1	Male	trans
cg25479848_TRAV34	0.000439644	0.000671643	-0.897754666	0.897754666	M1	Male	trans
cg03655023_GUCY2C	0.000439645	0.000671643	-0.579840937	0.579840937	M1	Male	trans
cg23541923_RPL7P4	0.000439648	0.000671647	0.684948645	0.684948645	M1	Male	trans
cg22052629_HAUS4	0.000439649	0.000671648	-0.407715542	0.407715542	M1	Male	trans
cg00320608_ASS1P10	0.00043965	0.000671648	0.680878448	0.680878448	M1	Male	trans
cg12485685_MT2P1	0.00043965	0.000671648	-0.357454954	0.357454954	M1	Male	trans
cg17477995_AP2B1	0.00043965	0.000671648	-0.442946961	0.442946961	M1	Male	trans
cg06282009_EN1	0.000439652	0.000671649	-0.91042119	0.91042119	M1	Male	trans
cg08229224_HDGFL3	0.000439654	0.000671651	-0.425019505	0.425019505	M1	Male	trans
cg20559215_ENSG00000212168	0.000439656	0.000671654	-0.437100436	0.437100436	M1	Male	trans
cg24448421_ENSG00000231951	0.000439663	0.000671658	0.71287724	0.71287724	M1	Male	trans
cg02820548_MYL6P1	0.000439663	0.000671658	-0.434602762	0.434602762	M1	Male	trans
cg24831391_MTND4P32	0.000439664	0.000671658	-0.497551413	0.497551413	M1	Male	trans
cg26135573_ENSG00000239670	0.000439664	0.000671658	-0.574333191	0.574333191	M1	Male	trans
cg16977073_UNC79	0.000439664	0.000671658	-0.465910395	0.465910395	M1	Male	trans
cg21428780_OR13C8	0.000439665	0.000671658	-0.514520021	0.514520021	M1	Male	trans
cg26308704_ENSG00000226438	0.000439667	0.000671658	-0.544881273	0.544881273	M1	Male	trans
cg19010807_CHST9	0.00043967	0.000671658	-0.784625199	0.784625199	M1	Male	trans
cg20692464_NEK4P1	0.000439672	0.000671658	-0.880176658	0.880176658	M1	Male	trans
cg02747169_FAM138B	0.000439673	0.000671658	-0.384942748	0.384942748	M1	Male	trans
cg02792740_HNRNPA1	0.000439673	0.000671658	0.455366677	0.455366677	M1	Male	trans
cg07102913_HSP90AA4P	0.000439674	0.000671658	0.602691158	0.602691158	M1	Male	trans
cg23426633_KRBOX1	0.000439674	0.000671658	0.751256235	0.751256235	M1	Male	trans
cg02305803_TNS3	0.000439674	0.000671658	-0.444858986	0.444858986	M1	Male	trans
cg02751273_ENSG00000213486	0.000439678	0.000671658	0.482451704	0.482451704	M1	Male	trans
cg14994777_POT1	0.000439679	0.000671658	-0.649303863	0.649303863	M1	Male	trans
cg27245817_TRAPPC3L	0.000439679	0.000671658	-0.726124784	0.726124784	M1	Male	trans
cg22504140_RNU4-15P	0.000439679	0.000671658	-1.046111147	1.046111147	M1	Male	trans
cg27607136_TNR-IT1	0.00043968	0.000671658	-0.881443601	0.881443601	M1	Male	trans
cg27607136_LINC02587	0.00043968	0.000671658	-0.249682839	0.249682839	M1	Male	trans
cg27607136_TUBA3C	0.00043968	0.000671658	-0.881443601	0.881443601	M1	Male	trans
cg27607136_ENSG00000187472	0.00043968	0.000671658	-0.881443601	0.881443601	M1	Male	trans
cg27607136_LINC01349	0.00043968	0.000671658	-1.241924064	1.241924064	M1	Male	trans
cg27607136_MIR541	0.00043968	0.000671658	-1.241924064	1.241924064	M1	Male	trans
cg27607136_ELOCP24	0.00043968	0.000671658	-1.241924064	1.241924064	M1	Male	trans
cg27607136_ENSG00000240827	0.00043968	0.000671658	-1.241924064	1.241924064	M1	Male	trans
cg27607136_ENSG00000243655	0.00043968	0.000671658	-1.241924064	1.241924064	M1	Male	trans
cg27607136_NFU1P2	0.00043968	0.000671658	-0.722396243	0.722396243	M1	Male	trans
cg27607136_HMGN2P11	0.00043968	0.000671658	-0.627978775	0.627978775	M1	Male	trans
cg27607136_RNU6-17P	0.00043968	0.000671658	-0.431174348	0.431174348	M1	Male	trans
cg27607136_RN7SL41P	0.00043968	0.000671658	-0.219568646	0.219568646	M1	Male	trans
cg27607136_ENSG00000230968	0.00043968	0.000671658	-1.11997385	1.11997385	M1	Male	trans
cg27607136_ENSG00000232299	0.00043968	0.000671658	-0.696071711	0.696071711	M1	Male	trans
cg27607136_RNU6-41P	0.00043968	0.000671658	-0.554686753	0.554686753	M1	Male	trans
cg27607136_RPS3AP7	0.00043968	0.000671658	-0.389321218	0.389321218	M1	Male	trans
cg27607136_ENSG00000231603	0.00043968	0.000671658	-0.510172368	0.510172368	M1	Male	trans
cg01750885_NUP210P1	0.000439687	0.000671667	-1.054342533	1.054342533	M1	Male	trans
cg01893462_ENSG00000231050	0.000439692	0.000671674	-0.558923432	0.558923432	M1	Male	trans
cg04970495_NPM1P33	0.000439693	0.000671674	-0.885410714	0.885410714	M1	Male	trans
cg10590338_ENSG00000224698	0.000439694	0.000671674	0.341345145	0.341345145	M1	Male	trans
cg10590338_ENSG00000238122	0.000439694	0.000671674	0.378754607	0.378754607	M1	Male	trans
cg22443249_RNU6-83P	0.000439696	0.000671676	-0.439868716	0.439868716	M1	Male	trans
cg26015683_MSTO2P	0.000439696	0.000671676	0.372469727	0.372469727	M1	Male	trans
cg03179052_PPP2CB	0.0004397	0.00067168	-1.061936244	1.061936244	M1	Male	trans
cg14691886_FAM25G	0.0004397	0.00067168	-0.351953411	0.351953411	M1	Male	trans
cg17779085_LTBP4	0.000439703	0.000671683	-1.422416251	1.422416251	M1	Male	trans
cg19966787_ENSG00000225026	0.000439705	0.000671687	-0.709465719	0.709465719	M1	Male	trans
cg18318704_RTBDN	0.000439707	0.000671689	0.171967613	0.171967613	M1	Male	trans
cg03549208_MANF	0.000439709	0.00067169	-0.435494452	0.435494452	M1	Male	trans
cg02792740_WDR5B	0.000439709	0.00067169	0.508411917	0.508411917	M1	Male	trans
cg08343671_ENSG00000225106	0.000439716	0.000671699	-0.525255678	0.525255678	M1	Male	trans
cg14227773_THBS2	0.000439718	0.0006717	-0.585644541	0.585644541	M1	Male	trans
cg07127888_WDR82P1	0.000439718	0.0006717	-0.887173099	0.887173099	M1	Male	trans
cg04737166_C1QC	0.00043972	0.000671701	0.478319809	0.478319809	M1	Male	trans
cg04866029_FLRT2	0.00043972	0.000671701	-0.529094704	0.529094704	M1	Male	trans
cg21665625_HLA-B	0.00043972	0.000671701	-0.544971537	0.544971537	M1	Male	trans
cg20028646_SYT8	0.000439722	0.000671701	0.784016803	0.784016803	M1	Male	trans
cg09798673_IGLV5-37	0.000439723	0.000671701	-0.674404336	0.674404336	M1	Male	trans
cg21245844_FAM90A24P	0.000439723	0.000671701	-0.4098973	0.4098973	M1	Male	trans
cg22087659_ENSG00000226690	0.000439723	0.000671701	0.630975688	0.630975688	M1	Male	trans
cg18243536_SLC26A7	0.000439724	0.000671701	-0.663005459	0.663005459	M1	Male	trans
cg19836592_LINC02667	0.000439728	0.000671706	-0.55587739	0.55587739	M1	Male	trans
cg10277195_MSLNL	0.000439728	0.000671706	0.661006527	0.661006527	M1	Male	trans
cg24092000_ENSG00000213690	0.000439728	0.000671706	-0.471659995	0.471659995	M1	Male	trans
cg12283439_S100A8	0.000439729	0.000671706	-0.208143697	0.208143697	M1	Male	trans
cg06696666_CDC27P1	0.00043973	0.000671707	-0.959207563	0.959207563	M1	Male	trans
cg22052629_PPIL3	0.000439733	0.00067171	-0.609876619	0.609876619	M1	Male	trans
cg27478167_SNX9-AS1	0.00043974	0.00067172	0.580420902	0.580420902	M1	Male	trans
cg27237477_MTND5P24	0.00043974	0.00067172	-0.528996261	0.528996261	M1	Male	trans
cg10964184_AMY1C	0.000439742	0.000671722	-0.846051925	0.846051925	M1	Male	trans
cg03920574_ENSG00000224469	0.000439743	0.000671722	1.096397337	1.096397337	M1	Male	trans
cg03079497_SMIM21	0.000439744	0.000671722	0.388684426	0.388684426	M1	Male	trans
cg06621919_FOLH1B	0.000439746	0.000671725	-0.522355718	0.522355718	M1	Male	trans
cg02594345_RNU6-243P	0.000439748	0.000671727	0.906401962	0.906401962	M1	Male	trans
cg20527667_FYB2	0.000439749	0.000671728	-0.937293409	0.937293409	M1	Male	trans
cg22350135_AMER2	0.00043975	0.000671728	-0.173812101	0.173812101	M1	Male	trans
cg23208176_XIAP-AS1	0.000439754	0.000671731	0.943184691	0.943184691	M1	Male	trans
cg04621455_ENSG00000226994	0.000439754	0.000671731	-0.765180147	0.765180147	M1	Male	trans
cg27475875_ESPL1	0.000439755	0.000671731	0.393324103	0.393324103	M1	Male	trans
cg19776984_Metazoa_SRP	0.000439755	0.000671731	-0.936325977	0.936325977	M1	Male	trans
cg06031041_TJAP1	0.000439756	0.000671731	0.54396726	0.54396726	M1	Male	trans
cg05293897_ENSG00000227189	0.000439756	0.000671731	0.578430361	0.578430361	M1	Male	trans
cg21259115_TRBV24-1	0.000439757	0.000671731	-0.57017914	0.57017914	M1	Male	trans
cg19455396_RNU6-748P	0.000439757	0.000671731	-0.837671567	0.837671567	M1	Male	trans
cg15639378_ENSG00000227189	0.000439758	0.000671732	0.653144336	0.653144336	M1	Male	trans
cg21411914_MYBPHL	0.00043976	0.000671735	0.565818498	0.565818498	M1	Male	trans
cg07211884_SIGLEC16	0.000439763	0.000671738	0.52572651	0.52572651	M1	Male	trans
cg00999469_DNAI3	0.000439766	0.000671743	0.614577205	0.614577205	M1	Male	trans
cg02302000_OR14A16	0.000439767	0.000671743	-0.215187344	0.215187344	M1	Male	trans
cg24876773_ENSG00000235358	0.000439768	0.000671743	-0.566225439	0.566225439	M1	Male	trans
cg06803261_SLC10A6	0.000439768	0.000671743	-0.450547273	0.450547273	M1	Male	trans
cg02579022_DRD4	0.000439771	0.000671745	0.530060582	0.530060582	M1	Male	trans
cg16975684_LINC00352	0.000439771	0.000671745	-0.577717934	0.577717934	M1	Male	trans
cg16975684_MIR188	0.000439771	0.000671745	-0.341333711	0.341333711	M1	Male	trans
cg18493115_HSD17B7P2	0.000439775	0.000671749	-0.512465244	0.512465244	M1	Male	trans
cg05740632_E2F6P3	0.000439776	0.000671749	-0.465557173	0.465557173	M1	Male	trans
cg26980789_ENSG00000212293	0.000439776	0.000671749	0.547855257	0.547855257	M1	Male	trans
cg22052629_ACER3	0.000439777	0.000671749	-0.531844287	0.531844287	M1	Male	trans
cg12656219_DIAPH2-AS1	0.000439778	0.000671749	-0.629984653	0.629984653	M1	Male	trans
cg27272853_FUT3	0.00043978	0.000671751	0.581053704	0.581053704	M1	Male	trans
cg12852285_ZNF552	0.00043978	0.000671751	-0.53307949	0.53307949	M1	Male	trans
cg03426600_TNNT2	0.000439786	0.000671759	0.531465699	0.531465699	M1	Male	trans
cg18100734_LINC01168	0.000439788	0.000671761	-0.69690987	0.69690987	M1	Male	trans
cg04969274_MTND3P23	0.000439788	0.000671761	0.611447312	0.611447312	M1	Male	trans
cg15924102_UNC5B	0.000439793	0.000671767	0.405960209	0.405960209	M1	Male	trans
cg13992929_ZNF667-AS1	0.000439793	0.000671767	0.512977874	0.512977874	M1	Male	trans
cg02133140_RN7SKP214	0.000439795	0.000671769	-0.367408645	0.367408645	M1	Male	trans
cg12398261_NUMA1	0.000439796	0.000671769	3.136287695	3.136287695	M1	Male	trans
cg21839260_DPYSL4	0.000439798	0.000671772	0.907437615	0.907437615	M1	Male	trans
cg20821980_MEF2AP1	0.000439801	0.000671775	0.37407368	0.37407368	M1	Male	trans
cg17406354_S100A7	0.000439802	0.000671776	-0.3143044	0.3143044	M1	Male	trans
cg22052629_ZNF605	0.000439804	0.000671778	-0.513158243	0.513158243	M1	Male	trans
cg10940206_SNORD34	0.000439805	0.000671778	-0.809622926	0.809622926	M1	Male	trans
cg19408449_TBX5	0.000439806	0.000671778	-0.416428759	0.416428759	M1	Male	trans
cg19829276_LAMA4	0.000439806	0.000671778	0.585729872	0.585729872	M1	Male	trans
cg21656205_BMP8A	0.000439808	0.000671779	0.365099206	0.365099206	M1	Male	trans
cg21873967_DHRS13	0.000439808	0.000671779	-0.406742509	0.406742509	M1	Male	trans
cg05761112_ENSG00000239311	0.000439808	0.000671779	-0.848340607	0.848340607	M1	Male	trans
cg06743283_RAB5B	0.000439808	0.000671779	-0.591536688	0.591536688	M1	Male	trans
cg08148553_ENSG00000232259	0.000439811	0.000671781	0.369250104	0.369250104	M1	Male	trans
cg06621919_ENSG00000233539	0.000439811	0.000671781	-0.641858257	0.641858257	M1	Male	trans
cg13828701_DRAP1	0.000439813	0.000671783	0.49228443	0.49228443	M1	Male	trans
cg09476440_TMEM254-AS1	0.000439815	0.000671785	-0.560041665	0.560041665	M1	Male	trans
cg26867200_IMPA2	0.000439815	0.000671785	0.376250586	0.376250586	M1	Male	trans
cg05186161_MRPL16	0.00043982	0.00067179	0.561194395	0.561194395	M1	Male	trans
cg20776107_SNRPCP9	0.000439821	0.00067179	0.639785053	0.639785053	M1	Male	trans
cg03179052_LINC01031	0.000439822	0.00067179	-1.005417748	1.005417748	M1	Male	trans
cg07833852_ENSG00000219409	0.000439822	0.00067179	-0.505256094	0.505256094	M1	Male	trans
cg09440866_ENSG00000213851	0.000439822	0.00067179	0.925706488	0.925706488	M1	Male	trans
cg13973727_TOMM20P1	0.000439822	0.00067179	-0.547355793	0.547355793	M1	Male	trans
cg08285570_HNRNPA3	0.000439826	0.000671793	-0.686375857	0.686375857	M1	Male	trans
cg07448055_DUOX2	0.000439826	0.000671793	0.808932968	0.808932968	M1	Male	trans
cg01752322_IGKV6D-21	0.000439826	0.000671793	-1.025206002	1.025206002	M1	Male	trans
cg06195376_PWWP3B	0.000439828	0.000671795	-1.369818978	1.369818978	M1	Male	trans
cg17047513_ENSG00000197815	0.000439829	0.000671796	0.575214859	0.575214859	M1	Male	trans
cg07914267_RIIAD1	0.00043983	0.000671796	-0.899064497	0.899064497	M1	Male	trans
cg02148024_ENSG00000243122	0.00043983	0.000671796	0.90668611	0.90668611	M1	Male	trans
cg03885527_RPL27AP8	0.00043983	0.000671796	0.510289474	0.510289474	M1	Male	trans
cg04056946_OR5K1	0.000439832	0.000671796	-0.116269235	0.116269235	M1	Male	trans
cg25767649_ENSG00000201733	0.000439834	0.000671798	0.361396997	0.361396997	M1	Male	trans
cg02340312_CSGALNACT2	0.000439834	0.000671798	-0.558610976	0.558610976	M1	Male	trans
cg12082025_RNA5SP111	0.000439835	0.000671799	-0.477990333	0.477990333	M1	Male	trans
cg10097323_WNT2B	0.000439836	0.000671799	-0.656115189	0.656115189	M1	Male	trans
cg13799853_ENSG00000229229	0.000439836	0.000671799	0.491854015	0.491854015	M1	Male	trans
cg06623474_FAM222A	0.000439837	0.000671799	0.48448753	0.48448753	M1	Male	trans
cg21856015_OR4F6	0.000439837	0.000671799	-0.239474778	0.239474778	M1	Male	trans
cg16963484_NIT2	0.000439839	0.0006718	-0.374123547	0.374123547	M1	Male	trans
cg04790857_KRT7	0.00043984	0.0006718	0.541992307	0.541992307	M1	Male	trans
cg03119028_EEF1GP1	0.00043984	0.0006718	0.541263839	0.541263839	M1	Male	trans
cg07850274_ZFC3H1	0.000439842	0.000671803	-0.650409602	0.650409602	M1	Male	trans
cg11291003_EPHA1	0.000439844	0.000671805	0.533028323	0.533028323	M1	Male	trans
cg17044191_ENSG00000167774	0.000439847	0.000671808	0.605507605	0.605507605	M1	Male	trans
cg14308364_RPL23AP66	0.000439847	0.000671808	0.717548854	0.717548854	M1	Male	trans
cg27346424_ZDHHC18	0.000439853	0.000671815	0.49495409	0.49495409	M1	Male	trans
cg15577010_TRGJ1	0.000439857	0.000671821	0.535180744	0.535180744	M1	Male	trans
cg00710456_FAT4	0.000439859	0.000671823	-0.448839547	0.448839547	M1	Male	trans
cg24487639_MINAR2	0.000439859	0.000671823	-0.453547824	0.453547824	M1	Male	trans
cg14590070_ENSG00000236504	0.000439863	0.000671828	-0.559601603	0.559601603	M1	Male	trans
cg04858096_TMUB2	0.000439867	0.000671833	-0.455323173	0.455323173	M1	Male	trans
cg18158658_PUDP	0.000439873	0.00067184	-0.659903467	0.659903467	M1	Male	trans
cg00489898_BMP4	0.000439873	0.00067184	-0.482270915	0.482270915	M1	Male	trans
cg04060288_RNU6-213P	0.000439875	0.000671841	-1.015225356	1.015225356	M1	Male	trans
cg05065319_KIF25	0.000439875	0.000671841	-0.452893724	0.452893724	M1	Male	trans
cg09102037_RN7SL497P	0.000439876	0.000671841	-0.769698619	0.769698619	M1	Male	trans
cg08743896_ENSG00000229588	0.000439876	0.000671841	-0.372727184	0.372727184	M1	Male	trans
cg03654560_MTATP8P1	0.000439877	0.000671841	-0.574008715	0.574008715	M1	Male	trans
cg17247916_SNORD115-41	0.000439879	0.000671844	-0.435535887	0.435535887	M1	Male	trans
cg08317284_CDKN2A	0.00043988	0.000671845	0.937240363	0.937240363	M1	Male	trans
cg02345939_DHH	0.000439881	0.000671845	-0.749718859	0.749718859	M1	Male	trans
cg24630035_ENSG00000231863	0.000439882	0.000671845	-0.530661824	0.530661824	M1	Male	trans
cg10723869_MTSS1	0.000439883	0.000671846	-0.32204086	0.32204086	M1	Male	trans
cg15488978_RNU6-1208P	0.000439884	0.000671846	-0.484819149	0.484819149	M1	Male	trans
cg13370086_ENSG00000238390	0.000439884	0.000671846	-0.710641677	0.710641677	M1	Male	trans
cg11128983_USP17L25	0.000439885	0.000671848	-0.723698652	0.723698652	M1	Male	trans
cg00704224_OTOG	0.000439887	0.000671849	-0.701652407	0.701652407	M1	Male	trans
cg04001978_RNU6-1128P	0.000439888	0.000671849	-0.559778462	0.559778462	M1	Male	trans
cg00109781_IGF2BP1	0.000439889	0.000671851	-0.778207716	0.778207716	M1	Male	trans
cg07850274_AGBL2	0.000439891	0.000671853	-0.676537264	0.676537264	M1	Male	trans
cg23402337_OTUD7A	0.000439892	0.000671854	-0.389312581	0.389312581	M1	Male	trans
cg07436822_TRBV8-2	0.000439893	0.000671855	-0.708888067	0.708888067	M1	Male	trans
cg19862307_RPS6KA2-AS1	0.000439894	0.000671855	0.570117915	0.570117915	M1	Male	trans
cg11674404_MINDY1	0.000439895	0.000671855	-0.374916025	0.374916025	M1	Male	trans
cg25481735_LINC01392	0.000439896	0.000671856	-0.780638125	0.780638125	M1	Male	trans
cg07264993_MFAP1	0.000439897	0.000671856	-0.371959532	0.371959532	M1	Male	trans
cg13678787_KRT8P14	0.000439898	0.000671857	-0.560086366	0.560086366	M1	Male	trans
cg02858839_LINC01980	0.000439899	0.000671857	0.489800264	0.489800264	M1	Male	trans
cg26015683_CLEC6A	0.000439901	0.000671861	0.136525284	0.136525284	M1	Male	trans
cg21656205_ENSG00000235431	0.000439902	0.000671861	0.397943946	0.397943946	M1	Male	trans
cg05264324_MIR598	0.000439903	0.000671861	-0.524611088	0.524611088	M1	Male	trans
cg22052629_CDKN2AIPNLP3	0.000439904	0.000671862	-0.717583806	0.717583806	M1	Male	trans
cg10064029_RACK1	0.000439905	0.000671862	-0.748591157	0.748591157	M1	Male	trans
cg18666327_SSBL5P	0.000439908	0.000671866	-0.82680458	0.82680458	M1	Male	trans
cg26136325_MIR2053	0.000439909	0.000671867	-0.999705647	0.999705647	M1	Male	trans
cg12885203_MIR199A1	0.00043991	0.000671867	0.693878777	0.693878777	M1	Male	trans
cg04608651_SWI5	0.00043991	0.000671867	0.499685332	0.499685332	M1	Male	trans
cg19282584_ENTR1P2	0.000439917	0.000671876	-0.635732331	0.635732331	M1	Male	trans
cg01521225_S1PR3	0.000439917	0.000671876	-0.146657533	0.146657533	M1	Male	trans
cg13229245_ENSG00000234464	0.000439918	0.000671876	0.284347017	0.284347017	M1	Male	trans
cg11831394_PPIAP87	0.00043992	0.000671878	-0.677485792	0.677485792	M1	Male	trans
cg13027321_CRISP3	0.00043992	0.000671878	-0.658105994	0.658105994	M1	Male	trans
cg27245817_ZBTB21	0.000439922	0.00067188	-0.675471281	0.675471281	M1	Male	trans
cg04571903_LINC01487	0.000439924	0.000671882	-0.41731776	0.41731776	M1	Male	trans
cg05266796_ERAS	0.000439926	0.000671883	-0.781941722	0.781941722	M1	Male	trans
cg11202945_SOCS5P3	0.000439927	0.000671883	-0.823411395	0.823411395	M1	Male	trans
cg19408449_ENSG00000206878	0.000439927	0.000671883	-0.33918763	0.33918763	M1	Male	trans
cg00739004_COX6CP13	0.000439927	0.000671884	-0.802298858	0.802298858	M1	Male	trans
cg02021781_DUSP5	0.000439932	0.000671888	0.895721498	0.895721498	M1	Male	trans
cg13341982_FTLP15	0.000439932	0.000671888	-0.843348919	0.843348919	M1	Male	trans
cg17365391_ADAMTS7	0.000439932	0.000671888	0.605015998	0.605015998	M1	Male	trans
cg03179052_LINC00326	0.000439933	0.000671888	-1.121044803	1.121044803	M1	Male	trans
cg06103928_ENSG00000237950	0.000439935	0.000671891	-1.438086489	1.438086489	M1	Male	trans
cg10815253_FBXL7	0.000439936	0.000671891	-0.513187331	0.513187331	M1	Male	trans
cg02562282_TAS2R7	0.000439937	0.000671891	-0.694565016	0.694565016	M1	Male	trans
cg13102045_PLD5	0.000439938	0.000671893	0.366510673	0.366510673	M1	Male	trans
cg26414417_RNU6-945P	0.000439942	0.000671897	-0.453916828	0.453916828	M1	Male	trans
cg16888658_COL7A1	0.000439942	0.000671898	0.626747915	0.626747915	M1	Male	trans
cg06635371_KCNIP2-AS1	0.000439943	0.000671898	0.47530009	0.47530009	M1	Male	trans
cg14017705_ENSG00000234338	0.000439944	0.000671898	0.658680978	0.658680978	M1	Male	trans
cg16156113_FTH1P22	0.000439946	0.0006719	-0.360917313	0.360917313	M1	Male	trans
cg12283040_LINC00469	0.000439946	0.0006719	-0.442579772	0.442579772	M1	Male	trans
cg25040746_SORL1	0.000439948	0.000671901	-1.347419816	1.347419816	M1	Male	trans
cg06619035_GK-IT1	0.000439949	0.000671902	-0.515269498	0.515269498	M1	Male	trans
cg04116297_ENSG00000231873	0.00043995	0.000671902	-0.514158177	0.514158177	M1	Male	trans
cg05292018_RNU6-702P	0.000439951	0.000671902	-0.440727225	0.440727225	M1	Male	trans
cg03451395_RPL14P6	0.000439951	0.000671902	-0.556695735	0.556695735	M1	Male	trans
cg22595097_ENSG00000232450	0.000439958	0.000671911	-0.626807538	0.626807538	M1	Male	trans
cg18361467_LINC02264	0.000439962	0.000671916	-0.764675039	0.764675039	M1	Male	trans
cg06837403_TFCP2L1	0.000439963	0.000671917	0.512316124	0.512316124	M1	Male	trans
cg11128983_ENSG00000234080	0.000439969	0.000671925	-0.930182395	0.930182395	M1	Male	trans
cg13098428_RNA5S14	0.00043997	0.000671926	-0.287814219	0.287814219	M1	Male	trans
cg02419503_OR12D3	0.000439973	0.000671929	-0.736173971	0.736173971	M1	Male	trans
cg17218510_C11orf52	0.000439975	0.000671932	0.476124838	0.476124838	M1	Male	trans
cg25348374_FAM236D	0.000439976	0.000671932	0.683328633	0.683328633	M1	Male	trans
cg16422816_KRT18P38	0.000439977	0.000671933	-0.485001974	0.485001974	M1	Male	trans
cg19452914_DPPA3P2	0.000439985	0.000671943	-0.389436587	0.389436587	M1	Male	trans
cg08742879_FBXW4P1	0.000439985	0.000671943	0.574036295	0.574036295	M1	Male	trans
cg11911060_MIPEPP3	0.000439985	0.000671943	-0.496686658	0.496686658	M1	Male	trans
cg12747467_RNU4-4P	0.000439987	0.000671944	-0.549439403	0.549439403	M1	Male	trans
cg12398261_CUL9	0.000439989	0.000671947	3.383259539	3.383259539	M1	Male	trans
cg11056334_SH3BGRL2	0.000439991	0.000671948	-0.327599861	0.327599861	M1	Male	trans
cg21201401_SNX18P13	0.000439993	0.000671951	0.471975633	0.471975633	M1	Male	trans
cg02121773_ENSG00000229227	0.000439995	0.000671952	-0.555810031	0.555810031	M1	Male	trans
cg07434166_RPL23AP47	0.000439997	0.000671953	-0.489905553	0.489905553	M1	Male	trans
cg02378006_MRGBP	0.000439997	0.000671953	0.500857957	0.500857957	M1	Male	trans
cg26847616_RNU1-22P	0.000439997	0.000671953	-0.767907332	0.767907332	M1	Male	trans
cg01808320_ATP8A2	0.00044	0.000671956	-0.400758939	0.400758939	M1	Male	trans
cg26701270_ZP3	0.000440002	0.000671957	-0.51019634	0.51019634	M1	Male	trans
cg14409406_MAMDC2	0.000440002	0.000671957	-0.580753085	0.580753085	M1	Male	trans
cg16991569_SFRP5	0.000440002	0.000671957	-0.531898874	0.531898874	M1	Male	trans
cg04161956_ENSG00000235085	0.000440003	0.000671957	-0.840203831	0.840203831	M1	Male	trans
cg17707870_RNU4ATAC16P	0.000440003	0.000671957	0.46527942	0.46527942	M1	Male	trans
cg10524520_LINC00434	0.000440005	0.000671958	-0.337996598	0.337996598	M1	Male	trans
cg07408006_CDRT15	0.000440005	0.000671958	-0.738255431	0.738255431	M1	Male	trans
cg17477995_CIBAR1	0.000440007	0.000671958	-0.423784012	0.423784012	M1	Male	trans
cg02621636_ENSG00000224311	0.000440007	0.000671958	-0.341552549	0.341552549	M1	Male	trans
cg00055945_ENO3	0.000440007	0.000671958	0.659042132	0.659042132	M1	Male	trans
cg23782583_ENSG00000227094	0.000440008	0.000671959	-0.339709366	0.339709366	M1	Male	trans
cg09841666_RNU6-1138P	0.00044001	0.00067196	-0.553123453	0.553123453	M1	Male	trans
cg20801751_CLEC18C	0.000440011	0.00067196	-0.379388501	0.379388501	M1	Male	trans
cg09926728_GJB2	0.000440012	0.00067196	-0.276226844	0.276226844	M1	Male	trans
cg04858164_LINC01679	0.000440012	0.00067196	-0.359030134	0.359030134	M1	Male	trans
cg05683469_MIR620	0.000440012	0.00067196	-0.390310811	0.390310811	M1	Male	trans
cg01009586_C20orf144	0.000440013	0.00067196	-0.50124681	0.50124681	M1	Male	trans
cg13363608_ENSG00000223867	0.000440013	0.00067196	-0.545496472	0.545496472	M1	Male	trans
cg02671217_CXADR	0.000440014	0.000671961	-0.571756018	0.571756018	M1	Male	trans
cg20290983_GRIK4	0.000440015	0.000671961	0.476402164	0.476402164	M1	Male	trans
cg19748509_SEZ6	0.000440017	0.000671963	0.50881584	0.50881584	M1	Male	trans
cg02432981_HES5	0.000440017	0.000671963	0.572536856	0.572536856	M1	Male	trans
cg11821302_RGS17	0.000440019	0.000671965	-1.84044575	1.84044575	M1	Male	trans
cg13899739_CACNG5	0.00044002	0.000671965	-0.650922209	0.650922209	M1	Male	trans
cg04335295_FSTL3	0.00044002	0.000671965	0.77636643	0.77636643	M1	Male	trans
cg20221740_PSAT1	0.000440022	0.000671967	0.769502993	0.769502993	M1	Male	trans
cg04001978_HHLA1	0.000440023	0.000671968	-0.548276374	0.548276374	M1	Male	trans
cg05226043_TNNI3	0.000440026	0.000671971	-0.60051007	0.60051007	M1	Male	trans
cg21411914_FBXW4P1	0.000440028	0.000671974	0.51998099	0.51998099	M1	Male	trans
cg10075163_ENSG00000223711	0.000440031	0.000671978	0.863283605	0.863283605	M1	Male	trans
cg04141520_H2BS1	0.000440033	0.000671979	-0.658347456	0.658347456	M1	Male	trans
cg02606480_ZBTB16	0.000440034	0.000671979	-0.408903761	0.408903761	M1	Male	trans
cg18174486_ENSG00000227245	0.000440034	0.000671979	-0.498784578	0.498784578	M1	Male	trans
cg10959048_VPS26CP1	0.000440034	0.000671979	-0.488568318	0.488568318	M1	Male	trans
cg25994476_PRUNE1	0.000440038	0.000671983	0.528216422	0.528216422	M1	Male	trans
cg03687084_RPL34P3	0.000440038	0.000671983	-0.585809373	0.585809373	M1	Male	trans
cg16045677_TRBJ2-1	0.000440038	0.000671983	-0.524817609	0.524817609	M1	Male	trans
cg10991855_RNU6-876P	0.000440041	0.000671985	-0.430373952	0.430373952	M1	Male	trans
cg13172076_TBCK	0.000440042	0.000671986	-0.921086063	0.921086063	M1	Male	trans
cg20851750_OR6R1P	0.000440044	0.000671987	-0.450841625	0.450841625	M1	Male	trans
cg20229920_REN	0.000440044	0.000671987	-0.44996806	0.44996806	M1	Male	trans
cg20821566_TMEM38B	0.000440045	0.000671988	-0.602533494	0.602533494	M1	Male	trans
cg00134973_ERLIN1	0.000440047	0.00067199	-0.635085268	0.635085268	M1	Male	trans
cg11237310_CLVS2	0.000440049	0.000671992	0.484192784	0.484192784	M1	Male	trans
cg16077168_MUPP	0.000440052	0.000671996	-0.368456047	0.368456047	M1	Male	trans
cg20494891_TRIP10	0.000440053	0.000671997	0.531331729	0.531331729	M1	Male	trans
cg23131393_ERICH3	0.000440054	0.000671998	-0.576294272	0.576294272	M1	Male	trans
cg04269043_RPL32P20	0.000440056	0.000672	-0.493820584	0.493820584	M1	Male	trans
cg05275495_RNU1-36P	0.000440063	0.000672007	-0.685765582	0.685765582	M1	Male	trans
cg25168653_ELOCP12	0.000440064	0.000672007	0.549245027	0.549245027	M1	Male	trans
cg13626825_ENSG00000235979	0.000440064	0.000672007	0.632975663	0.632975663	M1	Male	trans
cg22698137_SYCN	0.000440066	0.000672007	0.533603463	0.533603463	M1	Male	trans
cg18313144_P4HA2-AS1	0.000440066	0.000672007	0.593473205	0.593473205	M1	Male	trans
cg15494366_TNNT2	0.000440067	0.000672007	0.543617469	0.543617469	M1	Male	trans
cg26725559_HMGN2P25	0.000440067	0.000672007	-0.532583375	0.532583375	M1	Male	trans
cg12091641_ENPP3	0.000440068	0.000672007	-0.411347884	0.411347884	M1	Male	trans
cg14819603_SLC23A3	0.000440069	0.000672007	0.648036151	0.648036151	M1	Male	trans
cg19811864_SLAMF8	0.000440069	0.000672007	0.264053027	0.264053027	M1	Male	trans
cg09833720_IDH1	0.000440069	0.000672007	-0.346311615	0.346311615	M1	Male	trans
cg10251456_ENSG00000233457	0.000440069	0.000672007	-0.518636241	0.518636241	M1	Male	trans
cg13398470_RNU6-883P	0.00044007	0.000672007	0.803012378	0.803012378	M1	Male	trans
cg10452704_ENSG00000224658	0.00044007	0.000672007	0.482034556	0.482034556	M1	Male	trans
cg00819121_APOBEC3F	0.00044007	0.000672007	-0.71647894	0.71647894	M1	Male	trans
cg18319941_PAOX	0.000440071	0.000672007	0.57705146	0.57705146	M1	Male	trans
cg23921689_ELK2BP	0.000440071	0.000672007	-0.300936091	0.300936091	M1	Male	trans
cg10034640_ENSG00000231098	0.000440072	0.000672008	-0.340635249	0.340635249	M1	Male	trans
cg27380429_SNORD34	0.000440074	0.000672009	0.397199341	0.397199341	M1	Male	trans
cg14776351_C4orf17	0.000440076	0.00067201	-0.410980235	0.410980235	M1	Male	trans
cg00999469_RIMKLB	0.000440076	0.000672011	0.699558667	0.699558667	M1	Male	trans
cg20936529_RPL12P10	0.000440078	0.000672012	-0.304786519	0.304786519	M1	Male	trans
cg23742872_GAGE12F	0.000440079	0.000672013	-0.211303629	0.211303629	M1	Male	trans
cg09977852_ZNF233	0.000440082	0.000672016	-0.418871583	0.418871583	M1	Male	trans
cg02487130_HLA-S	0.000440084	0.000672019	0.537263397	0.537263397	M1	Male	trans
cg01780009_OR2T10	0.000440087	0.000672021	0.170274703	0.170274703	M1	Male	trans
cg18810664_THRSP	0.000440087	0.000672021	-0.453534387	0.453534387	M1	Male	trans
cg00819121_TRGV5P	0.000440089	0.000672023	-0.735036793	0.735036793	M1	Male	trans
cg09884146_APOC3	0.00044009	0.000672024	0.677119579	0.677119579	M1	Male	trans
cg14236602_CNN2P9	0.000440092	0.000672025	0.448305432	0.448305432	M1	Male	trans
cg10744079_IGHV4-31	0.000440092	0.000672025	0.630144073	0.630144073	M1	Male	trans
cg20820894_REN	0.000440095	0.000672029	-0.429533766	0.429533766	M1	Male	trans
cg19800871_TBXA2R	0.000440096	0.000672029	-0.436555323	0.436555323	M1	Male	trans
cg19203369_ZACN	0.000440097	0.00067203	0.95189914	0.95189914	M1	Male	trans
cg08576479_PCDH11Y	0.000440098	0.00067203	-0.556788374	0.556788374	M1	Male	trans
cg05986572_FHL3	0.000440098	0.00067203	0.718164473	0.718164473	M1	Male	trans
cg22150680_SYNE1-AS1	0.0004401	0.000672031	-0.718215007	0.718215007	M1	Male	trans
cg11223648_RNF113A	0.000440102	0.000672031	-0.494719891	0.494719891	M1	Male	trans
cg06136472_IL16	0.000440102	0.000672031	-0.398765095	0.398765095	M1	Male	trans
cg24078284_MXRA5Y	0.000440102	0.000672031	-0.534442361	0.534442361	M1	Male	trans
cg08176762_MIR153-2	0.000440103	0.000672032	-0.360509124	0.360509124	M1	Male	trans
cg07857119_SREK1IP1P1	0.000440107	0.000672037	-0.398651817	0.398651817	M1	Male	trans
cg12800122_SYNGR1	0.000440108	0.000672037	0.493891717	0.493891717	M1	Male	trans
cg02856402_KLK15	0.000440109	0.000672038	-0.476066296	0.476066296	M1	Male	trans
cg14723307_RN7SKP204	0.00044011	0.000672038	-0.620685784	0.620685784	M1	Male	trans
cg12034111_OR6Y1	0.00044011	0.000672038	-0.098136459	0.098136459	M1	Male	trans
cg09396308_MTCO1P51	0.000440113	0.000672039	-0.404994729	0.404994729	M1	Male	trans
cg09396308_ENSG00000224149	0.000440113	0.000672039	-0.484009066	0.484009066	M1	Male	trans
cg09396308_ENSG00000224525	0.000440113	0.000672039	-0.521012773	0.521012773	M1	Male	trans
cg09396308_ENSG00000236356	0.000440113	0.000672039	-0.404994729	0.404994729	M1	Male	trans
cg17304678_WFDC2	0.000440114	0.00067204	0.671313671	0.671313671	M1	Male	trans
cg01391898_KIF7	0.000440119	0.000672046	0.397086555	0.397086555	M1	Male	trans
cg03182576_ENSG00000228079	0.00044012	0.000672047	-0.566419592	0.566419592	M1	Male	trans
cg05735659_OR7E149P	0.00044012	0.000672047	0.927532954	0.927532954	M1	Male	trans
cg02947456_ENSG00000237927	0.000440121	0.000672047	0.498017578	0.498017578	M1	Male	trans
cg18055007_MPZ	0.000440122	0.000672047	0.96313201	0.96313201	M1	Male	trans
cg14837215_ENSG00000225632	0.000440124	0.000672049	0.701108621	0.701108621	M1	Male	trans
cg05123933_RPL26P26	0.000440124	0.000672049	-0.471327662	0.471327662	M1	Male	trans
cg04767834_HSBP1L1	0.000440126	0.00067205	0.584308898	0.584308898	M1	Male	trans
cg16999170_BBS7	0.000440126	0.00067205	-0.76666631	0.76666631	M1	Male	trans
cg13828701_NAT9	0.000440126	0.00067205	0.512561414	0.512561414	M1	Male	trans
cg21346154_FLG	0.00044013	0.000672054	-0.341956146	0.341956146	M1	Male	trans
cg04614806_PRDM6	0.00044013	0.000672054	-0.625530562	0.625530562	M1	Male	trans
cg13628022_HECTD3	0.000440131	0.000672054	0.493784387	0.493784387	M1	Male	trans
cg04837653_ENSG00000232042	0.000440132	0.000672054	-0.625757612	0.625757612	M1	Male	trans
cg14562619_GOLGA6L3	0.000440135	0.000672058	-0.534444599	0.534444599	M1	Male	trans
cg24051234_WFDC6	0.000440136	0.000672058	-1.089583182	1.089583182	M1	Male	trans
cg22052629_ETFBKMT	0.000440136	0.000672058	-0.517076446	0.517076446	M1	Male	trans
cg09350395_ELOCP30	0.000440138	0.00067206	-0.94155457	0.94155457	M1	Male	trans
cg13160884_SCGB2A2	0.000440139	0.00067206	-1.142298824	1.142298824	M1	Male	trans
cg04471151_LOXL4	0.000440139	0.00067206	0.478422247	0.478422247	M1	Male	trans
cg07096305_ARPC2	0.000440139	0.00067206	0.415260974	0.415260974	M1	Male	trans
cg05152432_TP53I3	0.000440144	0.000672066	0.670427217	0.670427217	M1	Male	trans
cg24765791_ENSG00000233406	0.000440145	0.000672066	-0.499538834	0.499538834	M1	Male	trans
cg09480417_CACNA1D	0.000440146	0.000672066	-0.810390103	0.810390103	M1	Male	trans
cg21167477_TMEM169	0.000440146	0.000672066	-0.525656804	0.525656804	M1	Male	trans
cg21916557_VN1R110P	0.000440146	0.000672066	-0.569949127	0.569949127	M1	Male	trans
cg25823680_TRAJ47	0.000440148	0.000672066	0.707014618	0.707014618	M1	Male	trans
cg10466699_PGM5P4	0.000440148	0.000672066	-0.832754647	0.832754647	M1	Male	trans
cg13566468_LINC01675	0.000440148	0.000672066	-0.418659417	0.418659417	M1	Male	trans
cg15196197_RN7SL561P	0.000440149	0.000672066	0.605247538	0.605247538	M1	Male	trans
cg06128142_AZGP1	0.000440149	0.000672066	0.511070543	0.511070543	M1	Male	trans
cg24711324_ZNF100	0.00044015	0.000672066	-0.513034703	0.513034703	M1	Male	trans
cg09150550_PGAP6	0.00044015	0.000672066	-0.499753387	0.499753387	M1	Male	trans
cg10991855_TMEM230P1	0.000440153	0.000672069	-0.3550455	0.3550455	M1	Male	trans
cg15120247_SPECC1	0.000440154	0.000672069	-0.450779561	0.450779561	M1	Male	trans
cg17522386_NDUFA5P1	0.000440154	0.000672069	-0.696872507	0.696872507	M1	Male	trans
cg09483607_TBRG4	0.000440162	0.00067208	0.446719992	0.446719992	M1	Male	trans
cg12251126_ENSG00000232111	0.000440163	0.00067208	-0.264590489	0.264590489	M1	Male	trans
cg27069691_KRT8P51	0.000440163	0.00067208	-0.582463599	0.582463599	M1	Male	trans
cg13968809_MARVELD3	0.000440166	0.000672082	0.66984623	0.66984623	M1	Male	trans
cg09480417_IFNK	0.00044017	0.000672089	-0.80296707	0.80296707	M1	Male	trans
cg07793432_OSBPL9	0.000440171	0.000672089	-0.674594656	0.674594656	M1	Male	trans
cg25317319_ASGR1	0.000440173	0.000672091	-0.74531573	0.74531573	M1	Male	trans
cg05152764_AGKP2	0.000440174	0.000672092	-0.658272923	0.658272923	M1	Male	trans
cg01322554_FNDC5	0.000440178	0.000672095	-0.301425423	0.301425423	M1	Male	trans
cg19447025_RNU6-378P	0.000440179	0.000672095	-0.540062238	0.540062238	M1	Male	trans
cg19932577_COX20P2	0.000440182	0.000672095	-0.711939102	0.711939102	M1	Male	trans
cg18964140_RPL14P3	0.000440187	0.000672095	0.79137906	0.79137906	M1	Male	trans
cg07179688_KRT27	0.000440187	0.000672095	0.605739871	0.605739871	M1	Male	trans
cg19653415_TRPC6P	0.000440187	0.000672095	-0.661140739	0.661140739	M1	Male	trans
cg04152562_CD226	0.00044019	0.000672095	-0.352213358	0.352213358	M1	Male	trans
cg08534653_CLEC2L	0.00044019	0.000672095	0.462271246	0.462271246	M1	Male	trans
cg25300757_ENSG00000240568	0.000440191	0.000672095	-0.63623218	0.63623218	M1	Male	trans
cg20983125_HMGB3P4	0.000440193	0.000672095	-0.618845803	0.618845803	M1	Male	trans
cg16626067_RN7SKP59	0.000440193	0.000672095	0.749818362	0.749818362	M1	Male	trans
cg06001654_AMBP	0.000440194	0.000672095	-0.665827029	0.665827029	M1	Male	trans
cg10097323_C14orf180	0.000440195	0.000672095	-1.1990621	1.1990621	M1	Male	trans
cg23070318_LINC02587	0.000440195	0.000672095	-0.134789193	0.134789193	M1	Male	trans
cg23070318_RNU6-17P	0.000440195	0.000672095	-0.232765867	0.232765867	M1	Male	trans
cg23070318_TNR-IT1	0.000440195	0.000672095	-0.475839959	0.475839959	M1	Male	trans
cg23070318_TUBA3C	0.000440195	0.000672095	-0.475839959	0.475839959	M1	Male	trans
cg23070318_ENSG00000187472	0.000440195	0.000672095	-0.475839959	0.475839959	M1	Male	trans
cg23070318_ENSG00000231603	0.000440195	0.000672095	-0.275412288	0.275412288	M1	Male	trans
cg23070318_NFU1P2	0.000440195	0.000672095	-0.389979572	0.389979572	M1	Male	trans
cg23070318_RNU6-41P	0.000440195	0.000672095	-0.299443006	0.299443006	M1	Male	trans
cg23070318_RPS3AP7	0.000440195	0.000672095	-0.210171805	0.210171805	M1	Male	trans
cg23070318_HMGN2P11	0.000440195	0.000672095	-0.339009091	0.339009091	M1	Male	trans
cg23070318_ENSG00000232299	0.000440195	0.000672095	-0.375768493	0.375768493	M1	Male	trans
cg23070318_RN7SL41P	0.000440195	0.000672095	-0.118532298	0.118532298	M1	Male	trans
cg23070318_ENSG00000230968	0.000440195	0.000672095	-0.604608519	0.604608519	M1	Male	trans
cg23070318_LINC01349	0.000440195	0.000672095	-0.670442322	0.670442322	M1	Male	trans
cg23070318_MIR541	0.000440195	0.000672095	-0.670442322	0.670442322	M1	Male	trans
cg23070318_ELOCP24	0.000440195	0.000672095	-0.670442322	0.670442322	M1	Male	trans
cg23070318_ENSG00000240827	0.000440195	0.000672095	-0.670442322	0.670442322	M1	Male	trans
cg23070318_ENSG00000243655	0.000440195	0.000672095	-0.670442322	0.670442322	M1	Male	trans
cg07264993_RAB3GAP1	0.000440196	0.000672096	-0.385621967	0.385621967	M1	Male	trans
cg06721912_ENSG00000234941	0.000440198	0.000672097	-0.508124248	0.508124248	M1	Male	trans
cg16274899_MTND2P12	0.000440199	0.000672098	0.434942072	0.434942072	M1	Male	trans
cg18635670_MAGEA9	0.000440201	0.0006721	0.629615848	0.629615848	M1	Male	trans
cg07096305_SLC15A4	0.000440202	0.0006721	0.437883084	0.437883084	M1	Male	trans
cg25486949_ENSG00000237938	0.000440202	0.000672101	0.755355304	0.755355304	M1	Male	trans
cg11821302_ENSG00000239374	0.000440205	0.000672101	-1.617062734	1.617062734	M1	Male	trans
cg17830140_ADIPOQ	0.000440205	0.000672101	-0.635940405	0.635940405	M1	Male	trans
cg09774124_PRPF38AP2	0.000440206	0.000672101	-0.384876348	0.384876348	M1	Male	trans
cg11820797_LINC01206	0.000440206	0.000672101	-0.790288251	0.790288251	M1	Male	trans
cg21319275_REM1	0.000440206	0.000672101	-0.550521485	0.550521485	M1	Male	trans
cg20309677_ENSG00000225486	0.000440209	0.000672104	-0.545276351	0.545276351	M1	Male	trans
cg24274579_ENSG00000227101	0.000440209	0.000672104	0.73918628	0.73918628	M1	Male	trans
cg04037081_ENSG00000188850	0.000440214	0.000672109	-2.290209902	2.290209902	M1	Male	trans
cg25767649_ENSG00000224555	0.000440214	0.000672109	0.479929997	0.479929997	M1	Male	trans
cg07914385_SPIN4	0.000440214	0.000672109	-0.32252085	0.32252085	M1	Male	trans
cg19082069_LMNA	0.000440215	0.000672109	0.446885343	0.446885343	M1	Male	trans
cg23409591_PRDX2P2	0.000440216	0.00067211	-0.685716589	0.685716589	M1	Male	trans
cg19079605_OR1I1	0.000440217	0.000672111	-0.572909141	0.572909141	M1	Male	trans
cg18666327_ST6GALNAC5	0.000440224	0.000672122	-0.590458219	0.590458219	M1	Male	trans
cg16122423_TAF1C	0.000440227	0.000672124	-0.619492548	0.619492548	M1	Male	trans
cg22806076_ISG15	0.000440229	0.000672126	-0.307220901	0.307220901	M1	Male	trans
cg14414949_EDN2	0.000440231	0.000672129	-1.004415202	1.004415202	M1	Male	trans
cg02671217_NDFIP2	0.000440232	0.00067213	-0.539527248	0.539527248	M1	Male	trans
cg18015625_FOXN3P2	0.000440234	0.000672131	-0.363474301	0.363474301	M1	Male	trans
cg06955954_EEF1B2P3	0.000440234	0.000672131	-0.481447536	0.481447536	M1	Male	trans
cg14156134_SH3BP1	0.000440234	0.000672131	0.649122499	0.649122499	M1	Male	trans
cg19431048_AURKAP2	0.000440238	0.000672135	-0.340881535	0.340881535	M1	Male	trans
cg26621805_FAM230I	0.000440238	0.000672135	-1.115711063	1.115711063	M1	Male	trans
cg27200714_LCNL1	0.000440239	0.000672135	0.796930816	0.796930816	M1	Male	trans
cg20225678_RNU6-1107P	0.000440239	0.000672135	-0.626023305	0.626023305	M1	Male	trans
cg01543583_SGPP2	0.000440242	0.000672137	-0.595197813	0.595197813	M1	Male	trans
cg19763463_LINC01103	0.000440243	0.000672137	-0.556895076	0.556895076	M1	Male	trans
cg19763463_RN7SKP139	0.000440243	0.000672137	-0.774973333	0.774973333	M1	Male	trans
cg14203970_LINC01876	0.000440244	0.000672139	-1.163557791	1.163557791	M1	Male	trans
cg10209087_RNU6-160P	0.000440246	0.00067214	-0.817818683	0.817818683	M1	Male	trans
cg22597706_ANKS1B	0.000440247	0.000672141	-0.482963236	0.482963236	M1	Male	trans
cg08124553_TCF25	0.000440249	0.000672143	0.579326942	0.579326942	M1	Male	trans
cg11056334_PDIK1L	0.000440251	0.000672144	-0.333292936	0.333292936	M1	Male	trans
cg20017123_S100A3	0.000440252	0.000672145	-0.390552604	0.390552604	M1	Male	trans
cg17969084_PTPRO	0.000440252	0.000672145	0.441054846	0.441054846	M1	Male	trans
cg24543939_BMF	0.000440256	0.000672149	0.702834115	0.702834115	M1	Male	trans
cg17097571_ENSG00000230659	0.000440257	0.000672151	0.563149869	0.563149869	M1	Male	trans
cg13172076_ENSG00000239381	0.00044026	0.000672154	-0.81240161	0.81240161	M1	Male	trans
cg16653703_LRIG3	0.000440261	0.000672154	-0.661299127	0.661299127	M1	Male	trans
cg25144382_ZNF503-AS1	0.000440262	0.000672154	-0.536127938	0.536127938	M1	Male	trans
cg10476773_LINC01535	0.000440262	0.000672154	0.551722807	0.551722807	M1	Male	trans
cg27111374_LRFN2	0.000440264	0.000672156	-0.441654541	0.441654541	M1	Male	trans
cg04175473_GGCTP3	0.000440264	0.000672156	-0.451852318	0.451852318	M1	Male	trans
cg02782331_CPA3	0.000440266	0.000672158	-0.683879322	0.683879322	M1	Male	trans
cg02775254_KCNK6	0.000440268	0.000672159	1.009385186	1.009385186	M1	Male	trans
cg03655023_OSBPL9	0.000440268	0.000672159	-0.545252284	0.545252284	M1	Male	trans
cg02792822_ART2P	0.000440268	0.000672159	-1.749110692	1.749110692	M1	Male	trans
cg07850274_KPNA2	0.000440274	0.000672166	-0.50408156	0.50408156	M1	Male	trans
cg27267507_NANOS2	0.000440274	0.000672166	0.53418903	0.53418903	M1	Male	trans
cg16999170_CEBPZ	0.000440276	0.000672167	-0.769327064	0.769327064	M1	Male	trans
cg17477995_FAM229B	0.000440279	0.000672172	-0.384856505	0.384856505	M1	Male	trans
cg00592315_ENSG00000226770	0.00044028	0.000672173	-0.448027957	0.448027957	M1	Male	trans
cg21885427_COL15A1	0.000440283	0.000672176	0.565885484	0.565885484	M1	Male	trans
cg27264322_ACOD1	0.000440283	0.000672176	-0.05920761	0.05920761	M1	Male	trans
cg17477995_FAM47E	0.000440284	0.000672176	-0.424891847	0.424891847	M1	Male	trans
cg14362780_ENSG00000231336	0.000440285	0.000672176	-0.624481635	0.624481635	M1	Male	trans
cg15658784_RPL7P60	0.000440286	0.000672177	0.356586852	0.356586852	M1	Male	trans
cg03038245_PDE6B-AS1	0.000440286	0.000672177	-0.883852598	0.883852598	M1	Male	trans
cg19973291_CRIP1P2	0.000440288	0.000672177	-0.856132553	0.856132553	M1	Male	trans
cg13916261_SPATA45	0.000440288	0.000672177	0.636119815	0.636119815	M1	Male	trans
cg00247094_IGHD4-23	0.000440289	0.000672177	-0.480350969	0.480350969	M1	Male	trans
cg06113552_PPP1R17	0.000440291	0.000672179	0.434702199	0.434702199	M1	Male	trans
cg05302915_EREG	0.000440297	0.000672188	-0.86637801	0.86637801	M1	Male	trans
cg07388216_ENSG00000228157	0.000440298	0.000672189	-1.036937657	1.036937657	M1	Male	trans
cg11002119_ENSG00000225632	0.000440302	0.000672193	-0.525565207	0.525565207	M1	Male	trans
cg10946263_FSHR	0.000440303	0.000672194	-0.68688794	0.68688794	M1	Male	trans
cg14446103_TICAM1	0.000440307	0.000672199	-0.443390045	0.443390045	M1	Male	trans
cg10039163_ZCRB1P1	0.000440309	0.000672201	-0.371644151	0.371644151	M1	Male	trans
cg11544195_ENSG00000215840	0.000440313	0.000672206	0.587622794	0.587622794	M1	Male	trans
cg22550042_DMBT1	0.000440314	0.000672206	-0.667336864	0.667336864	M1	Male	trans
cg26338867_CHST12	0.000440314	0.000672206	0.531913373	0.531913373	M1	Male	trans
cg13373944_NECTIN3-AS1	0.000440315	0.000672206	-0.746989868	0.746989868	M1	Male	trans
cg19772114_ENSG00000224271	0.000440315	0.000672206	-0.372155133	0.372155133	M1	Male	trans
cg11733135_LINC02528	0.000440316	0.000672206	-0.39324794	0.39324794	M1	Male	trans
cg13442200_ENSG00000227047	0.000440316	0.000672206	-0.836509349	0.836509349	M1	Male	trans
cg07246625_KANK4	0.000440322	0.000672213	0.456464203	0.456464203	M1	Male	trans
cg04463911_SUMO2P21	0.000440322	0.000672213	-0.655890416	0.655890416	M1	Male	trans
cg01062838_TM4SF1-AS1	0.000440323	0.000672213	-0.857440033	0.857440033	M1	Male	trans
cg09483607_SPIN1	0.000440323	0.000672213	-0.561560699	0.561560699	M1	Male	trans
cg07994735_ENSG00000223450	0.000440324	0.000672213	-0.509796572	0.509796572	M1	Male	trans
cg16133872_NPM1P11	0.000440326	0.000672215	-0.568522712	0.568522712	M1	Male	trans
cg07052624_NNMT	0.000440328	0.000672218	0.14722546	0.14722546	M1	Male	trans
cg15726318_HMGB3P13	0.000440329	0.000672218	0.668509885	0.668509885	M1	Male	trans
cg23933252_TCF21	0.000440329	0.000672218	0.866860798	0.866860798	M1	Male	trans
cg24708145_AGAP1	0.00044033	0.000672218	-0.420530604	0.420530604	M1	Male	trans
cg22961457_EPHA5	0.000440331	0.000672219	-0.509351765	0.509351765	M1	Male	trans
cg24855134_ADH4	0.000440332	0.00067222	-0.73816212	0.73816212	M1	Male	trans
cg23404528_LACTB	0.000440334	0.000672221	0.412687358	0.412687358	M1	Male	trans
cg02660182_NKPD1	0.000440335	0.000672222	-0.494478621	0.494478621	M1	Male	trans
cg23151860_UNC50	0.000440335	0.000672222	0.883355226	0.883355226	M1	Male	trans
cg24968733_CSN1S1	0.000440339	0.000672227	-0.605548521	0.605548521	M1	Male	trans
cg14028116_ANKDD1B	0.00044034	0.000672227	-0.70636583	0.70636583	M1	Male	trans
cg11086960_RNF38	0.00044034	0.000672227	-0.639205728	0.639205728	M1	Male	trans
cg14924064_NRSN1	0.000440341	0.000672228	0.202914873	0.202914873	M1	Male	trans
cg13918811_ARHGEF35	0.000440342	0.000672228	-0.672703499	0.672703499	M1	Male	trans
cg21575308_CDC42EP2	0.000440344	0.000672229	0.366783558	0.366783558	M1	Male	trans
cg16654079_C15orf32	0.000440344	0.000672229	-0.718928846	0.718928846	M1	Male	trans
cg22463819_E2F6P3	0.000440345	0.000672229	-0.796827736	0.796827736	M1	Male	trans
cg26338867_TAF1C	0.000440346	0.000672229	0.610257794	0.610257794	M1	Male	trans
cg11539674_MIR652	0.000440346	0.000672229	0.779546936	0.779546936	M1	Male	trans
cg04352977_BMI1P1	0.000440346	0.000672229	0.595624826	0.595624826	M1	Male	trans
cg14578028_RAX	0.000440348	0.000672231	0.37464853	0.37464853	M1	Male	trans
cg19641384_NPIPB9	0.000440354	0.000672239	-0.595333213	0.595333213	M1	Male	trans
cg06736785_NSG2	0.000440358	0.000672243	0.336267044	0.336267044	M1	Male	trans
cg13605646_SNORA70B	0.000440358	0.000672243	-0.656312548	0.656312548	M1	Male	trans
cg09073052_RNA5SP387	0.000440359	0.000672245	0.390128998	0.390128998	M1	Male	trans
cg18482892_MMP23B	0.000440361	0.000672247	0.909019677	0.909019677	M1	Male	trans
cg24600457_ZNF736P7Y	0.000440362	0.000672247	-0.450874596	0.450874596	M1	Male	trans
cg18720736_NOXRED1	0.000440363	0.000672248	-0.537764831	0.537764831	M1	Male	trans
cg07712165_TFF3	0.000440364	0.000672249	-0.860151441	0.860151441	M1	Male	trans
cg02518129_TTTY22	0.000440366	0.00067225	0.631002106	0.631002106	M1	Male	trans
cg02121773_MTHFD2L	0.000440372	0.000672258	-0.640198642	0.640198642	M1	Male	trans
cg00894477_BMP1	0.000440373	0.00067226	0.557574909	0.557574909	M1	Male	trans
cg08229224_TNPO1	0.000440376	0.000672263	-0.425774347	0.425774347	M1	Male	trans
cg23383887_ENSG00000238005	0.000440377	0.000672263	-0.734041527	0.734041527	M1	Male	trans
cg09661713_KIAA0825	0.00044038	0.000672268	-0.772415223	0.772415223	M1	Male	trans
cg12852285_SEMA5A	0.000440381	0.000672268	-0.476213959	0.476213959	M1	Male	trans
cg12664613_HSF5	0.000440382	0.000672268	-0.684903494	0.684903494	M1	Male	trans
cg16977073_CD40LG	0.000440383	0.00067227	-0.58139531	0.58139531	M1	Male	trans
cg14357008_RNA5SP379	0.000440384	0.00067227	-0.387190477	0.387190477	M1	Male	trans
cg22052629_UBP1	0.000440385	0.00067227	-0.551779864	0.551779864	M1	Male	trans
cg13635007_MIR1203	0.000440387	0.000672271	0.392286461	0.392286461	M1	Male	trans
cg15625495_OR55B1P	0.000440389	0.000672274	0.531464808	0.531464808	M1	Male	trans
cg08035323_IMPDH1P5	0.00044039	0.000672275	0.628359503	0.628359503	M1	Male	trans
cg23634134_EDARADD	0.000440392	0.000672276	-0.365430264	0.365430264	M1	Male	trans
cg27613227_LINC01058	0.000440393	0.000672276	-0.788543144	0.788543144	M1	Male	trans
cg08328441_ENSG00000199566	0.000440393	0.000672276	-0.740608483	0.740608483	M1	Male	trans
cg07129104_FOLR1	0.000440393	0.000672276	-0.714897941	0.714897941	M1	Male	trans
cg24003508_ENSG00000222031	0.000440394	0.000672276	0.64895583	0.64895583	M1	Male	trans
cg12584537_OSCAR	0.000440395	0.000672276	-0.282629279	0.282629279	M1	Male	trans
cg21236655_SCARB1	0.000440397	0.000672279	0.627523385	0.627523385	M1	Male	trans
cg11291003_ADAM15	0.000440398	0.00067228	0.562083333	0.562083333	M1	Male	trans
cg19822640_NMTRQ-TTG12-1	0.000440399	0.000672281	-0.776231026	0.776231026	M1	Male	trans
cg10686916_VSIR	0.000440401	0.000672283	-0.547276113	0.547276113	M1	Male	trans
cg07815169_LINC00280	0.000440403	0.000672284	-0.712355624	0.712355624	M1	Male	trans
cg15433807_MEF2C	0.000440404	0.000672285	-1.381685348	1.381685348	M1	Male	trans
cg07601093_HMGCR	0.000440405	0.000672286	0.947821959	0.947821959	M1	Male	trans
cg24524451_LINC01886	0.000440408	0.000672288	-0.450836643	0.450836643	M1	Male	trans
cg21829038_FAM230B	0.000440408	0.000672288	-0.364345816	0.364345816	M1	Male	trans
cg03582294_RAB28P2	0.000440408	0.000672288	0.545460851	0.545460851	M1	Male	trans
cg02359483_RNU6-1005P	0.00044041	0.00067229	0.5890474	0.5890474	M1	Male	trans
cg23464327_NAMPT	0.000440411	0.00067229	0.4538373	0.4538373	M1	Male	trans
cg06101079_CYMP	0.000440412	0.00067229	-0.797300213	0.797300213	M1	Male	trans
cg23151860_DPM1	0.000440412	0.00067229	0.81264784	0.81264784	M1	Male	trans
cg08090313_SLC43A3	0.000440416	0.000672296	0.644178643	0.644178643	M1	Male	trans
cg08733522_ARL5AP3	0.000440416	0.000672296	0.502392805	0.502392805	M1	Male	trans
cg11616276_GRID1	0.000440419	0.000672299	-0.461472134	0.461472134	M1	Male	trans
cg07814977_RNU6-954P	0.00044042	0.000672299	-0.771820584	0.771820584	M1	Male	trans
cg20983125_CECR9	0.000440421	0.0006723	-0.613638503	0.613638503	M1	Male	trans
cg07793432_RPAP3	0.000440422	0.000672301	-0.643381881	0.643381881	M1	Male	trans
cg07128654_VKORC1	0.000440423	0.000672301	-0.473991807	0.473991807	M1	Male	trans
cg09819502_RPL10P1	0.000440424	0.000672301	0.506253779	0.506253779	M1	Male	trans
cg27459981_ZNF106	0.000440424	0.000672301	0.459744844	0.459744844	M1	Male	trans
cg25261703_ENSG00000235858	0.000440425	0.000672301	-0.69918852	0.69918852	M1	Male	trans
cg19084628_RPL7P5	0.000440425	0.000672301	-0.802029537	0.802029537	M1	Male	trans
cg06877317_PTCHD3P3	0.000440429	0.000672304	-0.65304876	0.65304876	M1	Male	trans
cg24887023_CHRDL2	0.000440429	0.000672304	-0.791022257	0.791022257	M1	Male	trans
cg07793432_NEPRO	0.00044043	0.000672304	-0.604982907	0.604982907	M1	Male	trans
cg02411429_RNU6-925P	0.00044043	0.000672304	-0.442235758	0.442235758	M1	Male	trans
cg22717608_LINC01502	0.000440431	0.000672304	0.512075708	0.512075708	M1	Male	trans
cg21781761_PRTN3	0.000440431	0.000672304	-0.498094727	0.498094727	M1	Male	trans
cg22867944_RN7SL263P	0.000440431	0.000672304	0.496829994	0.496829994	M1	Male	trans
cg08065101_LINC00656	0.000440432	0.000672304	0.542082471	0.542082471	M1	Male	trans
cg00419213_SLC12A5	0.000440433	0.000672304	0.782176827	0.782176827	M1	Male	trans
cg10897282_BTF3P10	0.000440433	0.000672304	-0.396047675	0.396047675	M1	Male	trans
cg11674404_AGAP1	0.000440434	0.000672304	-0.384694997	0.384694997	M1	Male	trans
cg13458720_LINC00382	0.000440434	0.000672304	-1.154908836	1.154908836	M1	Male	trans
cg06204030_SFTA1P	0.000440435	0.000672304	0.383046078	0.383046078	M1	Male	trans
cg18664856_UNC93A	0.000440436	0.000672305	-0.546921564	0.546921564	M1	Male	trans
cg17324671_GAS5	0.000440436	0.000672305	-0.419301369	0.419301369	M1	Male	trans
cg25958450_ENSG00000226900	0.000440438	0.000672305	0.381279337	0.381279337	M1	Male	trans
cg05226593_ENSG00000226645	0.000440439	0.000672305	-0.303229362	0.303229362	M1	Male	trans
cg24730459_NTRK3	0.000440439	0.000672305	-0.759451415	0.759451415	M1	Male	trans
cg02129159_PCDH17	0.000440439	0.000672305	-0.441406088	0.441406088	M1	Male	trans
cg13470333_ENSG00000229821	0.000440441	0.000672307	0.387460372	0.387460372	M1	Male	trans
cg07601093_AGPS	0.000440444	0.000672311	0.782377798	0.782377798	M1	Male	trans
cg13022784_ENSG00000229151	0.000440444	0.000672311	-0.641255266	0.641255266	M1	Male	trans
cg14311085_PELI3	0.000440445	0.000672311	-0.359571298	0.359571298	M1	Male	trans
cg22762615_PEBP1P3	0.000440446	0.000672312	0.393806182	0.393806182	M1	Male	trans
cg01408856_MYO7A	0.000440447	0.000672312	0.686567831	0.686567831	M1	Male	trans
cg08101286_CICP5	0.000440447	0.000672312	-0.591485269	0.591485269	M1	Male	trans
cg19033943_MCCD1	0.000440448	0.000672312	0.464407684	0.464407684	M1	Male	trans
cg00333678_LINC01973	0.000440449	0.000672312	-0.478657236	0.478657236	M1	Male	trans
cg16498770_SNORD115-44	0.000440453	0.000672316	0.382590148	0.382590148	M1	Male	trans
cg10817223_TTTY2	0.000440453	0.000672316	-0.549184203	0.549184203	M1	Male	trans
cg25740301_SLC19A3	0.000440453	0.000672316	-0.695544232	0.695544232	M1	Male	trans
cg02621613_NPIPP1	0.000440454	0.000672316	-0.781268867	0.781268867	M1	Male	trans
cg21144161_RPS3AP6	0.000440456	0.000672318	-0.446028645	0.446028645	M1	Male	trans
cg02671217_RAP1B	0.000440457	0.000672318	-0.590277369	0.590277369	M1	Male	trans
cg14501357_ADAMTS7	0.000440459	0.000672318	0.615541423	0.615541423	M1	Male	trans
cg22791879_MROH6	0.000440459	0.000672318	-0.522907225	0.522907225	M1	Male	trans
cg07774612_BOLA3P4	0.000440459	0.000672318	-0.353638124	0.353638124	M1	Male	trans
cg24051234_GLB1L	0.000440459	0.000672318	-1.121672436	1.121672436	M1	Male	trans
cg05156799_SNX31	0.000440459	0.000672318	-0.376608841	0.376608841	M1	Male	trans
cg26445794_IGHD2-8	0.000440463	0.000672322	0.449203496	0.449203496	M1	Male	trans
cg11171466_KLHL5	0.000440463	0.000672322	-0.591948871	0.591948871	M1	Male	trans
cg01164221_WNT8B	0.000440467	0.000672327	-0.368595295	0.368595295	M1	Male	trans
cg14246227_OR2L6P	0.000440468	0.000672328	-0.155752128	0.155752128	M1	Male	trans
cg02807201_SGCD	0.000440469	0.000672328	2.140029461	2.140029461	M1	Male	trans
cg18268220_ZNF596	0.00044047	0.000672329	-0.750436443	0.750436443	M1	Male	trans
cg14051288_SLC7A4	0.000440471	0.00067233	-0.299060382	0.299060382	M1	Male	trans
cg07127888_ITPRID1	0.000440474	0.000672333	-0.675361482	0.675361482	M1	Male	trans
cg05799088_PILRA	0.000440476	0.000672336	-0.27928395	0.27928395	M1	Male	trans
cg26950422_ENSG00000234132	0.000440479	0.000672339	-0.522854388	0.522854388	M1	Male	trans
cg13172076_IER3	0.00044048	0.00067234	0.606680955	0.606680955	M1	Male	trans
cg09483607_RAPGEF4	0.000440486	0.000672348	-0.639297681	0.639297681	M1	Male	trans
cg13172076_TRIQK	0.000440489	0.000672351	-0.858521577	0.858521577	M1	Male	trans
cg02440268_SNORA11E	0.000440493	0.000672357	-0.89803867	0.89803867	M1	Male	trans
cg06761167_PLEKHG6	0.000440494	0.000672357	0.431591719	0.431591719	M1	Male	trans
cg23438516_RPL21P18	0.000440495	0.000672357	0.488252728	0.488252728	M1	Male	trans
cg23150798_SSR2	0.000440495	0.000672357	-0.605014762	0.605014762	M1	Male	trans
cg00534626_RNY1P4	0.000440495	0.000672357	-0.562434588	0.562434588	M1	Male	trans
cg10516613_LINC01052	0.000440498	0.00067236	-0.667494623	0.667494623	M1	Male	trans
cg17742903_ENSG00000233870	0.000440499	0.000672361	0.786007322	0.786007322	M1	Male	trans
cg02792822_ENSG00000236529	0.000440501	0.000672364	1.295785189	1.295785189	M1	Male	trans
cg23695794_HLA-DRB9	0.000440502	0.000672364	-1.053695537	1.053695537	M1	Male	trans
cg16962558_TRAV8-1	0.000440503	0.000672365	-0.670169434	0.670169434	M1	Male	trans
cg10771048_ENSG00000229402	0.000440506	0.000672367	0.40181997	0.40181997	M1	Male	trans
cg16810969_TNNT1	0.000440506	0.000672368	-0.642335735	0.642335735	M1	Male	trans
cg08640059_SLC30A10	0.000440508	0.000672369	-1.057661846	1.057661846	M1	Male	trans
cg11932911_UBE2V1P11	0.000440509	0.00067237	0.625906341	0.625906341	M1	Male	trans
cg10278102_RNU4-7P	0.00044051	0.00067237	0.999529889	0.999529889	M1	Male	trans
cg18121066_TRPC6	0.00044051	0.00067237	-0.538670654	0.538670654	M1	Male	trans
cg12227626_FOXI2	0.000440514	0.000672375	-0.550795999	0.550795999	M1	Male	trans
cg25601460_TMEM79	0.000440516	0.000672377	-0.350156958	0.350156958	M1	Male	trans
cg16894055_TNFRSF12A	0.000440518	0.000672379	-0.576278582	0.576278582	M1	Male	trans
cg15713912_RNU6-935P	0.00044052	0.000672381	0.545212489	0.545212489	M1	Male	trans
cg04601779_ANKRD20A19P	0.000440525	0.000672388	-0.797760501	0.797760501	M1	Male	trans
cg15251010_BZW1	0.000440525	0.000672388	-0.794865724	0.794865724	M1	Male	trans
cg01378439_TRPM1	0.000440526	0.000672388	-0.730783222	0.730783222	M1	Male	trans
cg00857302_AXDND1	0.000440528	0.000672388	-0.535565627	0.535565627	M1	Male	trans
cg00458157_ENSG00000233581	0.000440528	0.000672388	-0.705181229	0.705181229	M1	Male	trans
cg02792740_HTATIP2	0.000440528	0.000672388	0.513006536	0.513006536	M1	Male	trans
cg18924965_RPS15AP16	0.00044053	0.000672391	0.504196633	0.504196633	M1	Male	trans
cg06103624_CCDC138	0.000440531	0.000672392	-0.509498083	0.509498083	M1	Male	trans
cg02673703_ENSG00000225028	0.000440532	0.000672392	-0.955233074	0.955233074	M1	Male	trans
cg09473676_C3orf86	0.000440535	0.000672395	0.317303166	0.317303166	M1	Male	trans
cg17337670_SSTR5	0.000440537	0.000672398	-0.473403139	0.473403139	M1	Male	trans
cg02493602_IGLV1-44	0.000440541	0.000672403	0.761415463	0.761415463	M1	Male	trans
cg08324397_WASH8P	0.000440543	0.000672405	-0.562388777	0.562388777	M1	Male	trans
cg06103624_GPR153	0.000440546	0.000672409	0.523226255	0.523226255	M1	Male	trans
cg09160344_ENSG00000235099	0.000440547	0.000672409	0.727848658	0.727848658	M1	Male	trans
cg08891382_SURF6P1	0.000440548	0.000672409	-0.883143894	0.883143894	M1	Male	trans
cg21398186_ENSG00000225123	0.000440548	0.000672409	-0.819005019	0.819005019	M1	Male	trans
cg22871801_MIR200A	0.000440549	0.000672409	0.609128693	0.609128693	M1	Male	trans
cg13647079_ADORA1	0.00044055	0.000672409	-0.496310244	0.496310244	M1	Male	trans
cg17593097_MAEL	0.00044055	0.000672409	-0.349225151	0.349225151	M1	Male	trans
cg01655658_RN7SKP297	0.00044055	0.000672409	0.577928581	0.577928581	M1	Male	trans
cg03926165_SMIM11P1	0.000440551	0.00067241	-0.713140206	0.713140206	M1	Male	trans
cg08148553_PNMA3	0.000440552	0.00067241	0.203414836	0.203414836	M1	Male	trans
cg25699417_PLAAT4	0.000440557	0.000672417	-0.733732528	0.733732528	M1	Male	trans
cg24926052_SLC39A12	0.000440558	0.000672417	0.860899453	0.860899453	M1	Male	trans
cg14030993_ZNF72P	0.000440559	0.000672417	0.542065207	0.542065207	M1	Male	trans
cg13622265_ENSG00000224127	0.00044056	0.000672418	-0.565205525	0.565205525	M1	Male	trans
cg14409406_SERPINI1	0.000440561	0.000672418	-0.621786216	0.621786216	M1	Male	trans
cg20692464_CCNJP1	0.000440561	0.000672418	-0.55348306	0.55348306	M1	Male	trans
cg14409406_DMXL1	0.000440561	0.000672418	-0.580357272	0.580357272	M1	Male	trans
cg03453232_HLA-C	0.000440562	0.000672418	1.217592554	1.217592554	M1	Male	trans
cg11703222_OR5A2	0.000440564	0.000672419	-0.019684341	0.019684341	M1	Male	trans
cg09981313_FABP5P10	0.000440564	0.000672419	-1.062640341	1.062640341	M1	Male	trans
cg11208229_SOST	0.000440565	0.000672419	-0.347969351	0.347969351	M1	Male	trans
cg19862307_NUDT22	0.000440566	0.000672419	0.49260726	0.49260726	M1	Male	trans
cg00927151_TREML3P	0.000440566	0.000672419	-0.49730914	0.49730914	M1	Male	trans
cg06101079_C1QC	0.000440566	0.000672419	-0.620764209	0.620764209	M1	Male	trans
cg10611760_ADGRF5	0.000440567	0.000672419	-0.400045949	0.400045949	M1	Male	trans
cg24431879_NCOR1P1	0.000440568	0.000672421	-1.147227165	1.147227165	M1	Male	trans
cg09482780_RNU6-343P	0.000440571	0.000672424	-0.556678008	0.556678008	M1	Male	trans
cg02792740_ENSG00000229172	0.000440572	0.000672424	0.526534799	0.526534799	M1	Male	trans
cg26523590_NDUFB4P8	0.000440573	0.000672424	-0.556352175	0.556352175	M1	Male	trans
cg17900689_PPP2R5B	0.000440573	0.000672424	0.445475939	0.445475939	M1	Male	trans
cg18396527_IL9RP2	0.000440574	0.000672424	-0.463836265	0.463836265	M1	Male	trans
cg14086691_ENSG00000226624	0.000440579	0.000672432	-0.695723296	0.695723296	M1	Male	trans
cg11056334_MORF4L2	0.00044058	0.000672432	-0.313841935	0.313841935	M1	Male	trans
cg24366383_ZNF705B	0.000440581	0.000672432	0.679341637	0.679341637	M1	Male	trans
cg18180710_GOLGA6L5P	0.000440581	0.000672432	0.70755613	0.70755613	M1	Male	trans
cg17044191_DUOXA2	0.000440582	0.000672433	0.624839457	0.624839457	M1	Male	trans
cg22621745_MIR302C	0.000440585	0.000672435	0.717116144	0.717116144	M1	Male	trans
cg09998151_RNU6-407P	0.000440585	0.000672435	0.565715269	0.565715269	M1	Male	trans
cg22549984_RNU6-836P	0.000440588	0.000672438	-0.78816243	0.78816243	M1	Male	trans
cg17051704_FAM234A	0.00044059	0.00067244	-0.421963129	0.421963129	M1	Male	trans
cg13828701_ATG101	0.000440594	0.000672446	0.502684363	0.502684363	M1	Male	trans
cg02493602_TMEM176A	0.000440595	0.000672446	0.503487004	0.503487004	M1	Male	trans
cg12995006_RPS2P17	0.000440596	0.000672447	-0.515497631	0.515497631	M1	Male	trans
cg04515996_PLA2G2E	0.000440597	0.000672448	2.348765021	2.348765021	M1	Male	trans
cg01610685_IFITM9P	0.000440599	0.00067245	1.448438926	1.448438926	M1	Male	trans
cg27069691_RNU1-136P	0.000440602	0.000672453	-0.504853768	0.504853768	M1	Male	trans
cg08445957_PPY	0.000440603	0.000672453	-0.583731781	0.583731781	M1	Male	trans
cg04750027_LRRN4	0.000440603	0.000672453	-0.887213581	0.887213581	M1	Male	trans
cg02703728_RPL7P25	0.000440604	0.000672453	0.633376438	0.633376438	M1	Male	trans
cg09027601_GPR153	0.000440605	0.000672454	0.627068231	0.627068231	M1	Male	trans
cg07190763_LETM1	0.000440605	0.000672454	-0.452103775	0.452103775	M1	Male	trans
cg03865648_TET3	0.000440606	0.000672455	0.984366743	0.984366743	M1	Male	trans
cg23539745_LINC01445	0.000440608	0.000672456	-1.007640524	1.007640524	M1	Male	trans
cg08890020_IL9	0.000440609	0.000672456	0.437765404	0.437765404	M1	Male	trans
cg14170201_SCUBE1-AS1	0.000440609	0.000672456	-0.4702165	0.4702165	M1	Male	trans
cg12008478_DNM1P51	0.00044061	0.000672457	-0.47808904	0.47808904	M1	Male	trans
cg08285570_AEBP2	0.000440612	0.000672457	-0.711693322	0.711693322	M1	Male	trans
cg19010807_ENSG00000224469	0.000440614	0.000672457	1.058175227	1.058175227	M1	Male	trans
cg09833720_NIPSNAP2	0.000440614	0.000672457	-0.326978296	0.326978296	M1	Male	trans
cg14772439_ENSG00000242968	0.000440615	0.000672457	0.658217077	0.658217077	M1	Male	trans
cg11139108_FAM222A	0.000440615	0.000672457	0.548926553	0.548926553	M1	Male	trans
cg22314681_IGSF21-AS1	0.000440615	0.000672457	-0.611874214	0.611874214	M1	Male	trans
cg00067141_TBX18-AS1	0.000440615	0.000672457	-0.327485695	0.327485695	M1	Male	trans
cg27558387_VCAN	0.000440616	0.000672457	-0.582719392	0.582719392	M1	Male	trans
cg20516643_RNU7-138P	0.000440616	0.000672457	-0.560790229	0.560790229	M1	Male	trans
cg01026025_ENSG00000226334	0.000440616	0.000672457	-0.666909815	0.666909815	M1	Male	trans
cg17806866_SPDYE2B	0.000440617	0.000672457	-0.345964915	0.345964915	M1	Male	trans
cg11650000_ADAM2	0.000440617	0.000672457	0.638495256	0.638495256	M1	Male	trans
cg00744753_CD300LG	0.000440618	0.000672458	-0.568117194	0.568117194	M1	Male	trans
cg18305853_INSM1	0.00044062	0.00067246	-0.09190982	0.09190982	M1	Male	trans
cg08476832_CDY7P	0.000440626	0.000672468	-0.574586558	0.574586558	M1	Male	trans
cg00103879_G6PD	0.000440627	0.000672469	0.396949221	0.396949221	M1	Male	trans
cg23107222_KRTAP5-4	0.000440629	0.000672471	0.53410685	0.53410685	M1	Male	trans
cg14090535_ANKRD34C	0.00044063	0.000672471	0.831374959	0.831374959	M1	Male	trans
cg03324099_GCLC	0.00044063	0.000672471	0.504953699	0.504953699	M1	Male	trans
cg09700868_RNA5SP387	0.000440631	0.000672471	-0.774778842	0.774778842	M1	Male	trans
cg14112569_VWA5B1	0.000440633	0.000672474	-0.733325666	0.733325666	M1	Male	trans
cg09073539_RASSF3	0.000440635	0.000672476	-0.451943624	0.451943624	M1	Male	trans
cg13172076_MGAT1	0.000440637	0.000672478	0.684964573	0.684964573	M1	Male	trans
cg02792740_CDH1	0.000440637	0.000672478	0.542940308	0.542940308	M1	Male	trans
cg10168351_GKN1	0.000440641	0.000672482	-0.647295685	0.647295685	M1	Male	trans
cg13299279_ENSG00000237321	0.000440642	0.000672482	-1.467276388	1.467276388	M1	Male	trans
cg22052629_CCDC54	0.000440643	0.000672483	-0.471586138	0.471586138	M1	Male	trans
cg22168087_EBF1	0.000440644	0.000672483	0.615027482	0.615027482	M1	Male	trans
cg14563921_ENSG00000241634	0.000440645	0.000672484	0.663152323	0.663152323	M1	Male	trans
cg12606911_OSTCP4	0.000440646	0.000672484	0.490409655	0.490409655	M1	Male	trans
cg06864684_HBG2	0.000440647	0.000672484	-0.613353909	0.613353909	M1	Male	trans
cg14156134_PSRC1	0.000440647	0.000672484	0.643046076	0.643046076	M1	Male	trans
cg07509352_RN7SL841P	0.000440647	0.000672484	-0.545182253	0.545182253	M1	Male	trans
cg20316901_SLC66A2	0.00044065	0.000672486	-0.508783925	0.508783925	M1	Male	trans
cg21252088_SLITRK3	0.000440651	0.000672486	0.519227261	0.519227261	M1	Male	trans
cg04175473_SNORA22C	0.000440651	0.000672486	-0.507778401	0.507778401	M1	Male	trans
cg11278212_TBC1D28	0.000440651	0.000672486	0.696192959	0.696192959	M1	Male	trans
cg15865055_PDZRN3-AS1	0.000440652	0.000672486	-0.582226072	0.582226072	M1	Male	trans
cg01474688_GOLGA6L9	0.000440654	0.000672488	-0.632896691	0.632896691	M1	Male	trans
cg13135057_ENSG00000237888	0.000440658	0.000672493	-0.707554195	0.707554195	M1	Male	trans
cg02719489_ENSG00000213414	0.000440659	0.000672494	-1.039951635	1.039951635	M1	Male	trans
cg11703222_MKX	0.000440659	0.000672494	-0.573367154	0.573367154	M1	Male	trans
cg04525308_RNU6-1227P	0.000440664	0.000672498	-0.952313503	0.952313503	M1	Male	trans
cg11189272_COX6A1P2	0.000440665	0.0006725	0.400548844	0.400548844	M1	Male	trans
cg19776984_TKTL2	0.000440666	0.0006725	-0.87548842	0.87548842	M1	Male	trans
cg03958058_RN7SKP193	0.000440666	0.0006725	-0.497775581	0.497775581	M1	Male	trans
cg02158095_ENSG00000228133	0.000440667	0.0006725	-0.356780892	0.356780892	M1	Male	trans
cg13370086_ENSG00000240739	0.000440671	0.000672504	-0.963992432	0.963992432	M1	Male	trans
cg22052629_ZNF816	0.000440671	0.000672504	-0.532084535	0.532084535	M1	Male	trans
cg11516226_ENSG00000224326	0.000440671	0.000672504	-0.439981106	0.439981106	M1	Male	trans
cg04810915_LINC01162	0.000440674	0.000672506	-0.464074418	0.464074418	M1	Male	trans
cg05997357_LINC00858	0.000440675	0.000672507	0.626694357	0.626694357	M1	Male	trans
cg11876012_JARID2	0.000440677	0.000672508	0.489770858	0.489770858	M1	Male	trans
cg14296394_KRT7	0.000440677	0.000672508	-0.626266131	0.626266131	M1	Male	trans
cg02922689_SHF	0.000440679	0.00067251	0.589763886	0.589763886	M1	Male	trans
cg18731398_SNX18P13	0.000440682	0.000672513	-0.470940696	0.470940696	M1	Male	trans
cg27408471_SNRPBP1	0.000440683	0.000672513	0.520892564	0.520892564	M1	Male	trans
cg25513610_PIH1D2	0.000440683	0.000672513	0.429552825	0.429552825	M1	Male	trans
cg12831983_ENSG00000213851	0.000440684	0.000672514	-1.768029845	1.768029845	M1	Male	trans
cg17076795_ENSG00000224469	0.000440684	0.000672514	1.096670026	1.096670026	M1	Male	trans
cg00458454_ENSG00000235573	0.000440686	0.000672515	-0.357214629	0.357214629	M1	Male	trans
cg05943251_PAICSP3	0.000440686	0.000672515	-0.514162324	0.514162324	M1	Male	trans
cg11838818_ENSG00000232174	0.000440687	0.000672515	-0.794148859	0.794148859	M1	Male	trans
cg02525705_MAP1LC3BP1	0.000440688	0.000672516	0.531454118	0.531454118	M1	Male	trans
cg17764715_RPL7P34	0.00044069	0.000672518	-0.456989604	0.456989604	M1	Male	trans
cg02792740_RBL1	0.000440692	0.00067252	0.546849161	0.546849161	M1	Male	trans
cg00691939_DNM3-IT1	0.000440694	0.000672522	-0.654175255	0.654175255	M1	Male	trans
cg25372164_ENSG00000225315	0.000440695	0.000672522	-0.536361165	0.536361165	M1	Male	trans
cg04060288_PRDM7	0.000440695	0.000672522	-0.822461431	0.822461431	M1	Male	trans
cg17779085_FEM1A	0.000440696	0.000672522	-1.202691647	1.202691647	M1	Male	trans
cg23328066_GOLGA2P5	0.000440697	0.000672523	-1.360890814	1.360890814	M1	Male	trans
cg06689376_NOTCH1	0.000440698	0.000672523	0.677840225	0.677840225	M1	Male	trans
cg00471652_PRSS8	0.000440698	0.000672523	0.574927645	0.574927645	M1	Male	trans
cg10039163_ESYT3	0.000440699	0.000672524	-0.482884623	0.482884623	M1	Male	trans
cg11924452_TCF15	0.000440701	0.000672524	-0.382481062	0.382481062	M1	Male	trans
cg16975684_RNU1-88P	0.000440701	0.000672524	-0.640270398	0.640270398	M1	Male	trans
cg04060288_ENSG00000225625	0.000440704	0.000672529	-0.696387861	0.696387861	M1	Male	trans
cg09096476_EOLA2	0.000440707	0.000672531	-0.88045633	0.88045633	M1	Male	trans
cg02432981_C16orf89	0.000440708	0.000672531	0.601782175	0.601782175	M1	Male	trans
cg20515423_ENSG00000235858	0.00044071	0.000672533	0.564676205	0.564676205	M1	Male	trans
cg17911428_ADIPOQ	0.000440712	0.000672536	-0.521265788	0.521265788	M1	Male	trans
cg19776984_ARG1	0.000440714	0.000672536	-0.620692814	0.620692814	M1	Male	trans
cg22027573_MYL9	0.000440714	0.000672536	-0.513133006	0.513133006	M1	Male	trans
cg11086960_NDUFAF6	0.000440714	0.000672536	-0.659748231	0.659748231	M1	Male	trans
cg07793432_PDIK1L	0.000440717	0.00067254	-0.633446697	0.633446697	M1	Male	trans
cg27064927_TRBV29-1	0.000440718	0.00067254	-0.795937325	0.795937325	M1	Male	trans
cg24069928_ENSG00000237586	0.000440718	0.00067254	0.594928259	0.594928259	M1	Male	trans
cg26369178_ENSG00000231604	0.000440719	0.000672541	-0.838867022	0.838867022	M1	Male	trans
cg26250046_MCIDAS	0.000440722	0.000672544	-0.394123939	0.394123939	M1	Male	trans
cg04272684_CLPSL2	0.000440725	0.000672547	-0.774509525	0.774509525	M1	Male	trans
cg19082069_ALG3	0.000440725	0.000672547	0.461557675	0.461557675	M1	Male	trans
cg10744079_CNKSR2	0.000440729	0.000672553	0.856784301	0.856784301	M1	Male	trans
cg14994777_SCAI	0.000440736	0.000672561	-0.695506781	0.695506781	M1	Male	trans
cg19432243_ENSG00000234200	0.000440738	0.000672564	-0.636165032	0.636165032	M1	Male	trans
cg12635790_TBC1D28	0.000440743	0.000672568	0.618803997	0.618803997	M1	Male	trans
cg24968733_SATB1-AS1	0.000440743	0.000672568	-0.569575169	0.569575169	M1	Male	trans
cg11086960_ENSG00000235410	0.000440744	0.000672568	-0.691054295	0.691054295	M1	Male	trans
cg10817223_ENSG00000217631	0.000440745	0.000672568	-0.662601005	0.662601005	M1	Male	trans
cg03613140_C2orf50	0.000440745	0.000672568	-0.761889194	0.761889194	M1	Male	trans
cg25377514_KCNA5	0.000440745	0.000672568	0.208847901	0.208847901	M1	Male	trans
cg14311085_TMCO6	0.000440747	0.000672568	-0.391471034	0.391471034	M1	Male	trans
cg26621805_SCN10A	0.000440747	0.000672568	-1.074160402	1.074160402	M1	Male	trans
cg03749159_RN7SL546P	0.000440748	0.000672568	0.506054356	0.506054356	M1	Male	trans
cg06634228_OR6R1P	0.000440749	0.000672568	0.582694139	0.582694139	M1	Male	trans
cg03734225_TRA2B	0.00044075	0.000672568	-0.443697401	0.443697401	M1	Male	trans
cg11465213_OR6T1	0.000440752	0.000672568	0.110469425	0.110469425	M1	Male	trans
cg10543947_ENSG00000236355	0.000440758	0.000672568	0.407338325	0.407338325	M1	Male	trans
cg16064295_SLC26A2	0.000440758	0.000672568	-0.543805213	0.543805213	M1	Male	trans
cg04774563_FAM90A13P	0.00044076	0.000672568	-0.31123902	0.31123902	M1	Male	trans
cg03779213_RPS2P4	0.000440761	0.000672568	-0.782569575	0.782569575	M1	Male	trans
cg04639241_TOB2P1	0.000440762	0.000672568	0.990111767	0.990111767	M1	Male	trans
cg08124553_HSD17B14	0.000440763	0.000672568	0.497314871	0.497314871	M1	Male	trans
cg07405255_FAM126A	0.000440764	0.000672568	-0.690833582	0.690833582	M1	Male	trans
cg06502685_SDAD1	0.000440765	0.000672568	-0.396629502	0.396629502	M1	Male	trans
cg05126932_VN1R34P	0.000440766	0.000672568	0.502314573	0.502314573	M1	Male	trans
cg26970242_OR9I2P	0.000440766	0.000672568	-0.303332223	0.303332223	M1	Male	trans
cg26970242_NDUFA5P10	0.000440766	0.000672568	-0.287395996	0.287395996	M1	Male	trans
cg26970242_CRB3P1	0.000440766	0.000672568	-0.714046461	0.714046461	M1	Male	trans
cg26970242_OR10C1	0.000440766	0.000672568	-0.714046461	0.714046461	M1	Male	trans
cg26970242_RN7SKP205	0.000440766	0.000672568	-0.823821882	0.823821882	M1	Male	trans
cg26970242_CACNG7	0.000440766	0.000672568	-0.190364685	0.190364685	M1	Male	trans
cg26970242_DNAJA1P5	0.000440766	0.000672568	-1.008551132	1.008551132	M1	Male	trans
cg26970242_DPP10-AS3	0.000440766	0.000672568	-0.603939075	0.603939075	M1	Male	trans
cg26970242_CAPZA1P4	0.000440766	0.000672568	-1.227569346	1.227569346	M1	Male	trans
cg26970242_ENSG00000224252	0.000440766	0.000672568	-1.227569346	1.227569346	M1	Male	trans
cg26970242_ENSG00000230159	0.000440766	0.000672568	-1.227569346	1.227569346	M1	Male	trans
cg26970242_ENSG00000230190	0.000440766	0.000672568	-1.227569346	1.227569346	M1	Male	trans
cg26970242_ENSG00000234522	0.000440766	0.000672568	-1.227569346	1.227569346	M1	Male	trans
cg26970242_SETD6P1	0.000440766	0.000672568	-0.439749191	0.439749191	M1	Male	trans
cg26970242_OR51H2P	0.000440766	0.000672568	-0.440220211	0.440220211	M1	Male	trans
cg26970242_OR5M4P	0.000440766	0.000672568	-1.101239181	1.101239181	M1	Male	trans
cg26970242_OR6C1	0.000440766	0.000672568	-0.032298575	0.032298575	M1	Male	trans
cg26970242_NDUFA12P1	0.000440766	0.000672568	-0.55061959	0.55061959	M1	Male	trans
cg26970242_TPRX1	0.000440766	0.000672568	-0.676181702	0.676181702	M1	Male	trans
cg26970242_RNU6-929P	0.000440766	0.000672568	-0.504275566	0.504275566	M1	Male	trans
cg10084670_FSTL1	0.00044077	0.000672572	0.601835771	0.601835771	M1	Male	trans
cg07405255_FKTN	0.00044077	0.000672572	-0.828536493	0.828536493	M1	Male	trans
cg14409406_ATXN1	0.000440772	0.000672572	-0.592707474	0.592707474	M1	Male	trans
cg25372164_MGC27382	0.000440772	0.000672572	-0.530778427	0.530778427	M1	Male	trans
cg13036629_TMSB10P1	0.000440773	0.000672572	-0.697936161	0.697936161	M1	Male	trans
cg23073126_LINC01793	0.000440773	0.000672572	0.453099303	0.453099303	M1	Male	trans
cg16143544_ENSG00000230718	0.000440774	0.000672572	-0.280815469	0.280815469	M1	Male	trans
cg24413597_PTTG1IP	0.000440776	0.000672575	0.357614261	0.357614261	M1	Male	trans
cg26397178_CICP5	0.000440776	0.000672575	-0.499665853	0.499665853	M1	Male	trans
cg11171466_SPAG17	0.000440777	0.000672576	-0.572118453	0.572118453	M1	Male	trans
cg15556748_ENSG00000238724	0.000440779	0.000672576	0.427007894	0.427007894	M1	Male	trans
cg25669593_TLCD5	0.000440779	0.000672576	-0.506187041	0.506187041	M1	Male	trans
cg09483607_USP49	0.000440782	0.00067258	-0.553569707	0.553569707	M1	Male	trans
cg20196141_RN7SKP125	0.000440784	0.000672582	-0.277364376	0.277364376	M1	Male	trans
cg26460530_TRBV24OR9-2	0.000440786	0.000672583	0.572437882	0.572437882	M1	Male	trans
cg13370086_PEX7	0.000440786	0.000672583	-0.681936718	0.681936718	M1	Male	trans
cg09483607_KCTD3	0.000440786	0.000672583	-0.520836027	0.520836027	M1	Male	trans
cg01844045_HNRNPA1P60	0.000440788	0.000672584	-0.708218498	0.708218498	M1	Male	trans
cg17714200_ENSG00000214908	0.000440789	0.000672584	-0.251762426	0.251762426	M1	Male	trans
cg03549208_NUP42	0.000440789	0.000672584	-0.548346161	0.548346161	M1	Male	trans
cg12654620_KRT17P2	0.000440789	0.000672584	0.569843027	0.569843027	M1	Male	trans
cg06817609_BHLHB9	0.00044079	0.000672584	-0.696749542	0.696749542	M1	Male	trans
cg05334062_SNORD94	0.000440791	0.000672584	-0.985985168	0.985985168	M1	Male	trans
cg26174736_ENSG00000241539	0.000440791	0.000672584	-0.633399001	0.633399001	M1	Male	trans
cg16963484_ENSG00000216895	0.000440793	0.000672585	-0.408910487	0.408910487	M1	Male	trans
cg27113091_GUSBP6	0.000440793	0.000672585	1.01953197	1.01953197	M1	Male	trans
cg26603459_LINC00659	0.000440793	0.000672585	-0.473786911	0.473786911	M1	Male	trans
cg12106403_OTUD7A	0.000440795	0.000672585	-0.358747048	0.358747048	M1	Male	trans
cg21171335_RNU6-48P	0.000440795	0.000672585	0.615840846	0.615840846	M1	Male	trans
cg23831217_CLSTN2	0.000440795	0.000672585	-0.294143349	0.294143349	M1	Male	trans
cg11189272_RNU6-608P	0.000440799	0.00067259	-0.471675464	0.471675464	M1	Male	trans
cg02867811_OR13D3P	0.0004408	0.000672591	-0.731756666	0.731756666	M1	Male	trans
cg01630869_GEMIN8P3	0.000440801	0.000672591	0.430401987	0.430401987	M1	Male	trans
cg06195376_LINC01405	0.000440802	0.000672592	-1.68214835	1.68214835	M1	Male	trans
cg04502822_PSCA	0.000440803	0.000672593	-0.48334756	0.48334756	M1	Male	trans
cg09176727_ENSG00000231982	0.000440805	0.000672594	0.693261236	0.693261236	M1	Male	trans
cg21240474_ENSG00000227711	0.000440806	0.000672595	0.60696226	0.60696226	M1	Male	trans
cg13799853_ENSG00000229239	0.000440807	0.000672595	0.359124674	0.359124674	M1	Male	trans
cg07264993_BOD1L1	0.000440807	0.000672595	-0.407014076	0.407014076	M1	Male	trans
cg26135573_Y_RNA	0.000440808	0.000672596	-0.341130179	0.341130179	M1	Male	trans
cg06502685_PTP4A2	0.000440809	0.000672596	-0.36700068	0.36700068	M1	Male	trans
cg07331276_FSD1L	0.000440809	0.000672596	-0.498835955	0.498835955	M1	Male	trans
cg01172235_ACTL9	0.000440812	0.000672599	-0.547208743	0.547208743	M1	Male	trans
cg13738155_ADORA1	0.000440815	0.000672603	-0.431379327	0.431379327	M1	Male	trans
cg13229245_AKTIP	0.000440818	0.000672606	0.32299242	0.32299242	M1	Male	trans
cg09828310_FMO4	0.000440818	0.000672606	-0.420300147	0.420300147	M1	Male	trans
cg14203970_PCED1B	0.00044082	0.000672608	-1.164809705	1.164809705	M1	Male	trans
cg27525020_CX3CL1	0.00044082	0.000672608	-0.450289823	0.450289823	M1	Male	trans
cg06767552_ENSG00000232721	0.000440822	0.000672609	0.685068161	0.685068161	M1	Male	trans
cg02601452_SMPD2	0.000440825	0.000672613	-0.689645103	0.689645103	M1	Male	trans
cg15833940_ARC	0.000440826	0.000672613	0.406044569	0.406044569	M1	Male	trans
cg10635593_BMS1P22	0.000440827	0.000672613	0.303135697	0.303135697	M1	Male	trans
cg13419774_SH3BGRL	0.000440827	0.000672613	-0.847271678	0.847271678	M1	Male	trans
cg07601093_RIPOR2	0.000440828	0.000672613	0.643608486	0.643608486	M1	Male	trans
cg13845724_CASP4LP	0.000440828	0.000672613	-0.652083734	0.652083734	M1	Male	trans
cg10100117_ENSG00000231029	0.000440829	0.000672613	-0.788362948	0.788362948	M1	Male	trans
cg09929408_BMP8A	0.000440829	0.000672613	-0.557513954	0.557513954	M1	Male	trans
cg07805383_HPX	0.00044083	0.000672613	0.354041937	0.354041937	M1	Male	trans
cg19987111_ENSG00000224269	0.000440832	0.000672614	-0.398788224	0.398788224	M1	Male	trans
cg01529253_SLC22A20P	0.000440833	0.000672614	0.580471224	0.580471224	M1	Male	trans
cg01267392_GPR150	0.000440833	0.000672614	-0.493783062	0.493783062	M1	Male	trans
cg06736113_PDE1A	0.000440833	0.000672614	-0.443995407	0.443995407	M1	Male	trans
cg15178807_ENSG00000236069	0.000440835	0.000672615	-0.683581706	0.683581706	M1	Male	trans
cg20527667_VCAN	0.000440837	0.000672618	-0.911714762	0.911714762	M1	Male	trans
cg00999469_TTC29	0.000440842	0.000672624	0.664428007	0.664428007	M1	Male	trans
cg02562282_NFKBIZ	0.000440842	0.000672624	-0.372486896	0.372486896	M1	Male	trans
cg14267705_ARL14EP	0.000440842	0.000672624	-0.717378405	0.717378405	M1	Male	trans
cg04665311_RNU4-51P	0.000440846	0.000672628	-0.547431985	0.547431985	M1	Male	trans
cg25377514_FGF10	0.000440847	0.000672628	-0.731944251	0.731944251	M1	Male	trans
cg24330793_A4GALT	0.000440848	0.000672628	0.508831688	0.508831688	M1	Male	trans
cg15032304_TAFA4	0.000440848	0.000672628	-0.203945303	0.203945303	M1	Male	trans
cg26015683_ENSG00000233990	0.000440849	0.000672628	0.391648023	0.391648023	M1	Male	trans
cg25477542_F10-AS1	0.00044085	0.000672629	-0.621596745	0.621596745	M1	Male	trans
cg10277195_RRAS2P2	0.000440852	0.000672629	0.594656148	0.594656148	M1	Male	trans
cg20059914_SNORD63B	0.000440852	0.000672629	-1.045077568	1.045077568	M1	Male	trans
cg09156519_ENSG00000201151	0.000440852	0.000672629	0.468278067	0.468278067	M1	Male	trans
cg05818000_GUSBP5	0.000440852	0.000672629	-0.575128883	0.575128883	M1	Male	trans
cg10669266_MRPS21P6	0.000440853	0.000672629	-0.459834796	0.459834796	M1	Male	trans
cg20723473_ENSG00000214144	0.000440854	0.00067263	-0.581500747	0.581500747	M1	Male	trans
cg00413587_PMS2P7	0.000440855	0.00067263	-0.760649564	0.760649564	M1	Male	trans
cg07474672_GRSF1	0.000440855	0.00067263	-0.591700486	0.591700486	M1	Male	trans
cg22229231_WDR31	0.000440857	0.000672631	-0.551475706	0.551475706	M1	Male	trans
cg25212717_BTBD9	0.000440857	0.000672631	0.382895362	0.382895362	M1	Male	trans
cg00993677_SLC38A6	0.000440861	0.000672635	-0.800703683	0.800703683	M1	Male	trans
cg25469923_SCART1	0.000440868	0.000672646	-0.449259317	0.449259317	M1	Male	trans
cg14753740_RNU6-1065P	0.000440869	0.000672646	0.328393941	0.328393941	M1	Male	trans
cg09006915_KCNAB1-AS1	0.000440869	0.000672646	-0.454379688	0.454379688	M1	Male	trans
cg03734225_TRIAP1	0.000440872	0.000672649	-0.4228064	0.4228064	M1	Male	trans
cg11576424_ENSG00000241281	0.000440872	0.000672649	0.453028585	0.453028585	M1	Male	trans
cg11768229_CAMKK1	0.000440873	0.00067265	-0.377228578	0.377228578	M1	Male	trans
cg01612891_L1TD1	0.000440874	0.00067265	-0.396611336	0.396611336	M1	Male	trans
cg22394530_LINC02263	0.000440876	0.000672651	-0.591416817	0.591416817	M1	Male	trans
cg15074728_ENSG00000212579	0.000440876	0.000672651	-0.382369776	0.382369776	M1	Male	trans
cg20821566_CASTOR1	0.000440877	0.000672652	0.431634111	0.431634111	M1	Male	trans
cg00999469_MAP3K13	0.000440879	0.000672654	0.678759206	0.678759206	M1	Male	trans
cg22791879_TNFRSF14-AS1	0.000440882	0.000672658	-0.523920607	0.523920607	M1	Male	trans
cg13058623_ENSG00000227920	0.000440883	0.000672659	0.592093503	0.592093503	M1	Male	trans
cg02792740_BRWD3	0.000440885	0.000672661	0.526939513	0.526939513	M1	Male	trans
cg14227731_LYPLA2P1	0.000440886	0.000672661	0.496084518	0.496084518	M1	Male	trans
cg18304954_LINC01602	0.000440887	0.000672661	0.663396339	0.663396339	M1	Male	trans
cg27558387_AKAP14	0.000440891	0.000672665	-0.656405641	0.656405641	M1	Male	trans
cg14588406_ACTG1P10	0.000440891	0.000672666	0.684551359	0.684551359	M1	Male	trans
cg27513510_FUCA2	0.000440893	0.000672667	-0.758517235	0.758517235	M1	Male	trans
cg27389242_ENSG00000214754	0.000440895	0.000672669	-0.488667111	0.488667111	M1	Male	trans
cg01808320_ZNF676	0.000440898	0.000672673	-0.467733293	0.467733293	M1	Male	trans
cg01080012_ENSG00000218857	0.000440898	0.000672673	-1.170451184	1.170451184	M1	Male	trans
cg00268443_CCN5	0.000440899	0.000672674	-1.092883434	1.092883434	M1	Male	trans
cg22232119_C1QC	0.000440901	0.000672674	0.55060404	0.55060404	M1	Male	trans
cg23289706_PCDHA13	0.000440901	0.000672674	-0.552625012	0.552625012	M1	Male	trans
cg03182576_RN7SKP71	0.000440901	0.000672674	-0.390442485	0.390442485	M1	Male	trans
cg25753291_OSBPL7	0.000440902	0.000672674	-0.484034186	0.484034186	M1	Male	trans
cg04687371_LINC00307	0.000440905	0.000672678	-0.639159347	0.639159347	M1	Male	trans
cg03120254_VN1R17P	0.000440907	0.000672679	-0.928705409	0.928705409	M1	Male	trans
cg16105569_OR5BB1P	0.000440907	0.000672679	-0.634394442	0.634394442	M1	Male	trans
cg12101870_ANKRD20A9P	0.000440909	0.00067268	-0.340435953	0.340435953	M1	Male	trans
cg15113413_TTLL7-IT1	0.000440909	0.00067268	-0.945905678	0.945905678	M1	Male	trans
cg12971523_CHRDL2	0.000440909	0.00067268	-0.811128708	0.811128708	M1	Male	trans
cg21830932_HKDC1	0.000440912	0.000672681	-0.343199602	0.343199602	M1	Male	trans
cg25628461_RN7SKP189	0.000440912	0.000672681	-0.457507472	0.457507472	M1	Male	trans
cg07833852_RPL35AP14	0.000440912	0.000672681	-0.478999373	0.478999373	M1	Male	trans
cg06320570_UBE2V2P3	0.000440913	0.000672681	-0.947627673	0.947627673	M1	Male	trans
cg04768463_OR5AQ1P	0.000440913	0.000672681	-0.191689551	0.191689551	M1	Male	trans
cg04768463_OR6C4	0.000440913	0.000672681	-0.016688799	0.016688799	M1	Male	trans
cg10939912_ENSG00000233850	0.000440914	0.000672681	-0.493291402	0.493291402	M1	Male	trans
cg23116016_ENSG00000236617	0.000440917	0.000672683	-0.490854675	0.490854675	M1	Male	trans
cg00598860_RPL35AP37	0.000440917	0.000672683	-0.656097962	0.656097962	M1	Male	trans
cg01605814_WFDC2	0.000440917	0.000672683	-0.387120316	0.387120316	M1	Male	trans
cg03660115_CLK2P1	0.000440918	0.000672683	0.639242537	0.639242537	M1	Male	trans
cg19793303_INA	0.000440919	0.000672685	-0.146911641	0.146911641	M1	Male	trans
cg23667707_ENSG00000212161	0.000440922	0.000672686	-0.323224892	0.323224892	M1	Male	trans
cg18094693_BPIFA4P	0.000440922	0.000672686	-0.75260861	0.75260861	M1	Male	trans
cg09422908_GSTA7P	0.000440922	0.000672686	-0.468743706	0.468743706	M1	Male	trans
cg04667775_VSTM2A-OT1	0.000440925	0.000672688	-0.647294596	0.647294596	M1	Male	trans
cg08795655_ENSG00000223342	0.000440925	0.000672688	-0.542876564	0.542876564	M1	Male	trans
cg23383887_TMEM39B	0.000440926	0.000672688	0.554636881	0.554636881	M1	Male	trans
cg01451277_HSD17B8	0.000440927	0.000672688	-0.501174024	0.501174024	M1	Male	trans
cg20662018_ENSG00000237927	0.000440927	0.000672688	0.335887196	0.335887196	M1	Male	trans
cg04544994_TIMM8BP2	0.000440928	0.000672688	-0.488285783	0.488285783	M1	Male	trans
cg19285799_HYKK	0.000440928	0.000672688	0.948711587	0.948711587	M1	Male	trans
cg17696468_ENSG00000224469	0.000440928	0.000672688	1.211828008	1.211828008	M1	Male	trans
cg08439705_OR51I1	0.000440929	0.000672688	0.434162512	0.434162512	M1	Male	trans
cg19987111_CMYA5	0.00044093	0.000672688	-0.355358443	0.355358443	M1	Male	trans
cg26881535_ENSG00000229409	0.000440931	0.000672688	-0.642552963	0.642552963	M1	Male	trans
cg06955954_ATP5F1EP2	0.000440932	0.000672688	-0.516340958	0.516340958	M1	Male	trans
cg13350118_ENSG00000111788	0.000440932	0.000672688	-0.434878202	0.434878202	M1	Male	trans
cg12163800_PPP6C	0.000440934	0.000672689	-2.31798563	2.31798563	M1	Male	trans
cg12832751_PLAAT4	0.000440934	0.000672689	0.694176391	0.694176391	M1	Male	trans
cg03549208_OR1F2P	0.000440934	0.000672689	-0.363112178	0.363112178	M1	Male	trans
cg20050875_ACTG1P10	0.000440935	0.000672689	-0.464593379	0.464593379	M1	Male	trans
cg02705757_EDN2	0.000440935	0.000672689	-0.729685897	0.729685897	M1	Male	trans
cg14709234_HTR5A	0.000440935	0.000672689	-0.813091075	0.813091075	M1	Male	trans
cg17513770_HERC2P3	0.000440937	0.000672689	-0.701827708	0.701827708	M1	Male	trans
cg13911116_ENSG00000212206	0.000440937	0.000672689	-0.452400443	0.452400443	M1	Male	trans
cg15635341_UQCRFS1P3	0.000440937	0.000672689	0.374868734	0.374868734	M1	Male	trans
cg08013109_SOWAHA	0.000440945	0.0006727	-1.150188172	1.150188172	M1	Male	trans
cg00530579_GPR50	0.000440946	0.0006727	-0.323555114	0.323555114	M1	Male	trans
cg17051704_BICDL2	0.00044095	0.000672705	-0.478169252	0.478169252	M1	Male	trans
cg22152156_RFX8	0.00044095	0.000672705	-0.373525552	0.373525552	M1	Male	trans
cg14267705_SCP2	0.000440951	0.000672705	-0.69498866	0.69498866	M1	Male	trans
cg13229245_CD47	0.000440953	0.000672706	0.306693857	0.306693857	M1	Male	trans
cg20447730_HNRNPA1P66	0.000440953	0.000672706	-0.495001709	0.495001709	M1	Male	trans
cg14294245_SNORD115-44	0.000440954	0.000672706	-0.482605468	0.482605468	M1	Male	trans
cg20137750_SULT1B1	0.000440954	0.000672706	-0.374353183	0.374353183	M1	Male	trans
cg17186655_ENSG00000236510	0.000440955	0.000672706	0.511107446	0.511107446	M1	Male	trans
cg06849167_ENSG00000229021	0.000440955	0.000672706	-0.615723198	0.615723198	M1	Male	trans
cg06736113_FLRT3	0.000440956	0.000672706	-0.476219106	0.476219106	M1	Male	trans
cg24432376_ENSG00000227045	0.000440957	0.000672708	-0.36833294	0.36833294	M1	Male	trans
cg06568562_GCM2	0.000440958	0.000672708	0.546629089	0.546629089	M1	Male	trans
cg21613549_ZNF627	0.000440959	0.000672709	-0.523869481	0.523869481	M1	Male	trans
cg12046362_ENSG00000233293	0.00044096	0.000672709	-0.419191508	0.419191508	M1	Male	trans
cg16604118_OR10J3	0.000440961	0.000672709	-0.913542835	0.913542835	M1	Male	trans
cg03171710_CALR4P	0.000440962	0.000672709	-0.553726337	0.553726337	M1	Male	trans
cg05654364_ENSG00000213851	0.000440962	0.000672709	1.213021462	1.213021462	M1	Male	trans
cg13229245_TPBG	0.000440963	0.000672709	0.276204746	0.276204746	M1	Male	trans
cg22253653_RBPMS	0.000440963	0.000672709	-0.402927584	0.402927584	M1	Male	trans
cg05138787_CNOT4	0.000440963	0.000672709	-0.662439338	0.662439338	M1	Male	trans
cg16957552_FUT3	0.000440965	0.00067271	0.693858522	0.693858522	M1	Male	trans
cg06434499_ENSG00000231747	0.000440965	0.00067271	0.615368609	0.615368609	M1	Male	trans
cg15961889_MGAT4B	0.000440967	0.000672711	0.668617943	0.668617943	M1	Male	trans
cg20816047_SNORD20	0.000440967	0.000672711	-0.638882939	0.638882939	M1	Male	trans
cg04520897_ENSG00000237645	0.000440967	0.000672711	-0.410239859	0.410239859	M1	Male	trans
cg00661998_USP17L15	0.000440977	0.000672725	-0.475304611	0.475304611	M1	Male	trans
cg17334266_ELOCP19	0.000440979	0.000672727	-0.350145325	0.350145325	M1	Male	trans
cg02363010_PRLR	0.00044098	0.000672727	-0.441322898	0.441322898	M1	Male	trans
cg01347798_NKPD1	0.000440981	0.000672728	-0.539677584	0.539677584	M1	Male	trans
cg25195424_IGHD1-1	0.000440982	0.000672728	-0.355391164	0.355391164	M1	Male	trans
cg25040746_TRIM61	0.000440982	0.000672728	-1.059201855	1.059201855	M1	Male	trans
cg18509589_ENSG00000232636	0.000440983	0.000672728	0.605547356	0.605547356	M1	Male	trans
cg20202267_RNU6-373P	0.000440983	0.000672728	-0.640900406	0.640900406	M1	Male	trans
cg24495681_KRT24	0.000440984	0.000672729	-0.4327318	0.4327318	M1	Male	trans
cg27208514_AGO2	0.000440985	0.000672729	-0.350372536	0.350372536	M1	Male	trans
cg11148251_C8orf58	0.000440985	0.000672729	-0.500087134	0.500087134	M1	Male	trans
cg08829140_TENM3	0.000440987	0.00067273	-0.405953361	0.405953361	M1	Male	trans
cg19447025_ENSG00000231562	0.000440987	0.00067273	-0.515801829	0.515801829	M1	Male	trans
cg04601779_ENSG00000241097	0.00044099	0.000672733	-0.431096566	0.431096566	M1	Male	trans
cg12623735_LMNB2	0.000440992	0.000672736	0.581927894	0.581927894	M1	Male	trans
cg18484654_ENSG00000222031	0.000440994	0.000672737	-0.515758118	0.515758118	M1	Male	trans
cg24119756_HIKESHIP1	0.000440998	0.000672742	-0.679948479	0.679948479	M1	Male	trans
cg11893511_RNU6-245P	0.000441	0.000672744	-0.505075507	0.505075507	M1	Male	trans
cg22087659_SEMA3E	0.000441001	0.000672744	0.444393904	0.444393904	M1	Male	trans
cg19970185_A4GALT	0.000441001	0.000672744	0.488659472	0.488659472	M1	Male	trans
cg26612252_ENSG00000221611	0.000441004	0.000672748	0.539107461	0.539107461	M1	Male	trans
cg06556435_GRN	0.000441008	0.000672752	0.545420962	0.545420962	M1	Male	trans
cg14267705_FAM172BP	0.000441008	0.000672752	-0.547301119	0.547301119	M1	Male	trans
cg12359298_MXRA5Y	0.000441009	0.000672752	-0.496006764	0.496006764	M1	Male	trans
cg12633968_OTUD7A	0.000441009	0.000672752	-0.372383141	0.372383141	M1	Male	trans
cg01345354_OR8B9P	0.00044101	0.000672752	-0.147716872	0.147716872	M1	Male	trans
cg02481442_BEST2	0.000441011	0.000672752	0.675291341	0.675291341	M1	Male	trans
cg06621919_USP13	0.000441011	0.000672752	-0.496400313	0.496400313	M1	Male	trans
cg04492287_PCSK5	0.000441013	0.000672754	0.740436753	0.740436753	M1	Male	trans
cg12855313_ENSG00000227370	0.000441015	0.000672754	-0.518128343	0.518128343	M1	Male	trans
cg26558412_ENSG00000233850	0.000441015	0.000672754	0.454696073	0.454696073	M1	Male	trans
cg13205099_BEST4	0.000441015	0.000672754	-0.512085265	0.512085265	M1	Male	trans
cg11432526_INHA	0.000441016	0.000672754	-0.880152609	0.880152609	M1	Male	trans
cg12167002_RNU7-50P	0.000441017	0.000672754	-0.426568853	0.426568853	M1	Male	trans
cg09306064_MTND1P34	0.000441018	0.000672755	0.732705328	0.732705328	M1	Male	trans
cg14552882_ENSG00000225708	0.000441018	0.000672755	-0.443691213	0.443691213	M1	Male	trans
cg10413009_MIR563	0.000441019	0.000672755	-0.494492307	0.494492307	M1	Male	trans
cg20592691_MKX	0.00044102	0.000672755	-0.598452416	0.598452416	M1	Male	trans
cg05511613_MIR499A	0.000441022	0.000672755	-0.868170813	0.868170813	M1	Male	trans
cg06666967_A4GALT	0.000441023	0.000672755	0.540973178	0.540973178	M1	Male	trans
cg25938960_ENSG00000223779	0.000441023	0.000672755	-0.504875349	0.504875349	M1	Male	trans
cg13917614_ENSG00000237713	0.000441023	0.000672755	-0.685156578	0.685156578	M1	Male	trans
cg09661733_TRDN	0.000441023	0.000672755	-0.388117546	0.388117546	M1	Male	trans
cg10240127_RNU6-741P	0.000441024	0.000672755	-0.532142325	0.532142325	M1	Male	trans
cg07405255_MAP7D2	0.000441024	0.000672755	-0.81126354	0.81126354	M1	Male	trans
cg03966685_SNRPGP9	0.000441024	0.000672755	-0.679395323	0.679395323	M1	Male	trans
cg01752322_SRD5A1P1	0.000441025	0.000672755	-0.57687535	0.57687535	M1	Male	trans
cg02359483_RPS24P12	0.000441026	0.000672755	0.821742261	0.821742261	M1	Male	trans
cg21830932_RPL23AP68	0.000441026	0.000672755	-0.720102182	0.720102182	M1	Male	trans
cg16661266_ENSG00000229858	0.000441027	0.000672756	-0.604299988	0.604299988	M1	Male	trans
cg13465852_LINC01681	0.000441028	0.000672756	0.633617494	0.633617494	M1	Male	trans
cg03702660_GPR78	0.000441029	0.000672758	-1.654242702	1.654242702	M1	Male	trans
cg17891403_FAM230H	0.000441032	0.00067276	-0.614277432	0.614277432	M1	Male	trans
cg05471495_ADAMTS7	0.000441033	0.00067276	0.488970224	0.488970224	M1	Male	trans
cg11923920_RPL7P48	0.000441033	0.00067276	0.430089961	0.430089961	M1	Male	trans
cg22052629_FNDC3B	0.000441033	0.00067276	-0.557024439	0.557024439	M1	Male	trans
cg12845678_CAMSAP3	0.000441034	0.000672761	0.576975267	0.576975267	M1	Male	trans
cg14267705_OPHN1	0.000441036	0.000672763	-0.709945505	0.709945505	M1	Male	trans
cg14549869_USP17L27	0.000441037	0.000672763	-0.713851263	0.713851263	M1	Male	trans
cg19082069_RPS6KA4	0.000441038	0.000672763	0.430550742	0.430550742	M1	Male	trans
cg19651706_ENSG00000236886	0.000441038	0.000672764	-0.577884376	0.577884376	M1	Male	trans
cg09918713_RN7SKP36	0.000441044	0.000672771	0.523020869	0.523020869	M1	Male	trans
cg13336350_OSBPL7	0.000441045	0.000672772	-0.525944311	0.525944311	M1	Male	trans
cg04580768_CDNF	0.000441046	0.000672772	-0.617705502	0.617705502	M1	Male	trans
cg18472223_RPS3AP26	0.000441047	0.000672773	-0.431135475	0.431135475	M1	Male	trans
cg14409406_METTL6	0.000441048	0.000672774	-0.537665989	0.537665989	M1	Male	trans
cg15833940_PRB2	0.00044105	0.000672775	0.378159718	0.378159718	M1	Male	trans
cg01821644_RNU6-269P	0.000441052	0.000672777	-0.692715535	0.692715535	M1	Male	trans
cg27380499_LGALS17A	0.000441053	0.000672778	0.091503506	0.091503506	M1	Male	trans
cg10810509_KRT7	0.000441054	0.000672779	0.750582525	0.750582525	M1	Male	trans
cg26150096_CORO6	0.000441056	0.00067278	0.712279646	0.712279646	M1	Male	trans
cg03710364_SNORD114-1	0.000441056	0.00067278	0.978621413	0.978621413	M1	Male	trans
cg13598219_RN7SKP44	0.000441057	0.00067278	0.752680227	0.752680227	M1	Male	trans
cg08343671_LINC02344	0.000441057	0.00067278	-0.553687448	0.553687448	M1	Male	trans
cg22719314_MIR126	0.000441058	0.00067278	-0.535448227	0.535448227	M1	Male	trans
cg27546908_ENSG00000233850	0.000441061	0.000672784	-0.379816079	0.379816079	M1	Male	trans
cg27459981_RFC3	0.000441064	0.000672787	0.42929256	0.42929256	M1	Male	trans
cg20689037_SPATA21	0.000441065	0.000672788	0.740260746	0.740260746	M1	Male	trans
cg05839762_AADACL4	0.000441067	0.00067279	0.590182548	0.590182548	M1	Male	trans
cg15976390_FOXF1	0.000441067	0.00067279	-0.603376785	0.603376785	M1	Male	trans
cg09841631_SCUBE1-AS2	0.000441072	0.000672796	-0.919286194	0.919286194	M1	Male	trans
cg00607058_NLRP7P1	0.000441072	0.000672796	0.55316944	0.55316944	M1	Male	trans
cg14035247_DCST2	0.000441073	0.000672796	-0.608038174	0.608038174	M1	Male	trans
cg09080788_PTX3	0.000441075	0.000672798	-0.218498611	0.218498611	M1	Male	trans
cg01609658_OR2AO1P	0.000441075	0.000672798	0.48590851	0.48590851	M1	Male	trans
cg17146522_UPK1A-AS1	0.000441077	0.0006728	-0.528948049	0.528948049	M1	Male	trans
cg20821566_DEPDC4	0.000441078	0.000672801	-0.554379917	0.554379917	M1	Male	trans
cg05001330_PROP1	0.000441079	0.000672801	0.795972602	0.795972602	M1	Male	trans
cg00064208_TMPRSS12	0.000441081	0.000672803	-0.518026502	0.518026502	M1	Male	trans
cg21890303_LINC01659	0.000441082	0.000672804	-0.272756995	0.272756995	M1	Male	trans
cg01914144_PDE4C	0.000441084	0.000672804	0.630810486	0.630810486	M1	Male	trans
cg11056334_ASB8	0.000441084	0.000672804	-0.316273862	0.316273862	M1	Male	trans
cg10466699_CYP51A1P2	0.000441085	0.000672804	-0.770939792	0.770939792	M1	Male	trans
cg08035323_PDIA3P2	0.000441087	0.000672806	0.66400776	0.66400776	M1	Male	trans
cg07330196_EIF3J	0.000441088	0.000672807	-0.669796326	0.669796326	M1	Male	trans
cg00490039_CTAGE14P	0.00044109	0.00067281	-0.335730696	0.335730696	M1	Male	trans
cg06001396_BTG3P1	0.000441091	0.00067281	-0.892592427	0.892592427	M1	Male	trans
cg18180710_KIAA2012-AS1	0.000441091	0.00067281	0.621372758	0.621372758	M1	Male	trans
cg17656939_IL36G	0.000441092	0.000672811	-0.408295895	0.408295895	M1	Male	trans
cg21149639_SLC17A1	0.000441096	0.000672815	0.261296972	0.261296972	M1	Male	trans
cg08324397_ANKRD31	0.000441098	0.000672818	0.599065125	0.599065125	M1	Male	trans
cg12925689_ENSG00000176349	0.000441102	0.000672822	0.527462028	0.527462028	M1	Male	trans
cg05636584_LINC02798	0.000441105	0.000672826	-0.639244067	0.639244067	M1	Male	trans
cg07793432_RNF14	0.000441105	0.000672826	-0.635351269	0.635351269	M1	Male	trans
cg20498563_MTCO1P23	0.000441108	0.000672828	0.956412294	0.956412294	M1	Male	trans
cg27380499_CMYA5	0.000441108	0.000672828	0.394315744	0.394315744	M1	Male	trans
cg18079296_RNU6-565P	0.000441108	0.000672828	-0.833785355	0.833785355	M1	Male	trans
cg11170217_U8	0.000441113	0.000672834	-1.060683829	1.060683829	M1	Male	trans
cg05218362_KRT18P68	0.000441113	0.000672834	-0.97971063	0.97971063	M1	Male	trans
cg05046525_LNCPRESS1	0.000441114	0.000672834	6.050076501	6.050076501	M1	Male	trans
cg11207763_ENSG00000229492	0.000441117	0.000672835	0.218755005	0.218755005	M1	Male	trans
cg04508044_CYP27C1	0.000441117	0.000672835	0.459050724	0.459050724	M1	Male	trans
cg20821566_H2AC18	0.000441117	0.000672835	0.492951085	0.492951085	M1	Male	trans
cg07414422_PPP1R7	0.000441117	0.000672835	0.508285505	0.508285505	M1	Male	trans
cg22597706_ENSG00000206549	0.000441118	0.000672836	-0.464785817	0.464785817	M1	Male	trans
cg15961889_BICC1	0.00044112	0.000672837	-0.607264182	0.607264182	M1	Male	trans
cg09851528_ENSG00000213851	0.000441122	0.000672839	0.943279121	0.943279121	M1	Male	trans
cg03179052_SEMA3A	0.000441122	0.000672839	-1.067292329	1.067292329	M1	Male	trans
cg23667563_SNF8	0.000441122	0.000672839	0.432774777	0.432774777	M1	Male	trans
cg04208344_CLSTN2	0.000441125	0.000672841	-0.443082357	0.443082357	M1	Male	trans
cg15969804_REEP4	0.000441126	0.000672841	-0.411002787	0.411002787	M1	Male	trans
cg20595219_OR4S1	0.000441126	0.000672841	-0.779601166	0.779601166	M1	Male	trans
cg18246227_NID2	0.000441127	0.000672841	0.595415879	0.595415879	M1	Male	trans
cg15949117_ASB18	0.000441127	0.000672841	-0.537966468	0.537966468	M1	Male	trans
cg01466631_ENSG00000233138	0.000441128	0.000672841	0.395078059	0.395078059	M1	Male	trans
cg02792740_CRIM1	0.000441128	0.000672841	0.483001677	0.483001677	M1	Male	trans
cg04940822_RNA5SP205	0.00044113	0.000672843	0.707443938	0.707443938	M1	Male	trans
cg07096218_SDCBP2	0.000441133	0.000672847	0.495479883	0.495479883	M1	Male	trans
cg11756968_ENSG00000229491	0.000441137	0.000672852	-0.544186963	0.544186963	M1	Male	trans
cg20256870_MTND2P40	0.000441141	0.000672857	-0.46156461	0.46156461	M1	Male	trans
cg26150096_RNASET2	0.000441142	0.000672857	0.667862531	0.667862531	M1	Male	trans
cg11360606_TCEA1P1	0.000441142	0.000672857	-0.609483485	0.609483485	M1	Male	trans
cg21204600_RAX2	0.000441143	0.000672858	-0.475468421	0.475468421	M1	Male	trans
cg16484858_GLI1	0.000441143	0.000672858	0.453815417	0.453815417	M1	Male	trans
cg18972013_SOX1	0.000441144	0.000672858	-0.513288642	0.513288642	M1	Male	trans
cg17233160_ARL6IP4	0.000441146	0.000672859	0.653979411	0.653979411	M1	Male	trans
cg23893635_OR10W1	0.000441147	0.00067286	-0.388573267	0.388573267	M1	Male	trans
cg12607106_AMPD3	0.000441147	0.00067286	0.89855107	0.89855107	M1	Male	trans
cg14457908_ENSG00000213144	0.00044115	0.000672864	-0.422311809	0.422311809	M1	Male	trans
cg23151860_OGFOD2	0.000441155	0.00067287	-0.783757751	0.783757751	M1	Male	trans
cg08844365_NANOS3	0.000441155	0.00067287	0.574298663	0.574298663	M1	Male	trans
cg27507473_SULT1A4	0.000441156	0.00067287	0.712813188	0.712813188	M1	Male	trans
cg16380879_LINC00163	0.000441157	0.000672871	0.517475474	0.517475474	M1	Male	trans
cg05396439_IGLV2-18	0.000441159	0.000672872	-0.524643435	0.524643435	M1	Male	trans
cg11420761_CD300LB	0.000441165	0.000672881	0.599108437	0.599108437	M1	Male	trans
cg06741645_ALPL	0.000441166	0.000672881	0.683040684	0.683040684	M1	Male	trans
cg21208522_GRHL3	0.000441167	0.000672883	-0.344446461	0.344446461	M1	Male	trans
cg14826752_RNU6-179P	0.000441169	0.000672884	-0.345261019	0.345261019	M1	Male	trans
cg26296941_ADSS1	0.000441171	0.000672886	0.528117876	0.528117876	M1	Male	trans
cg02604403_DCDC1	0.000441171	0.000672886	-0.628415207	0.628415207	M1	Male	trans
cg12067981_MIR582	0.000441172	0.000672886	-0.220140974	0.220140974	M1	Male	trans
cg22890620_DUX4L9	0.000441172	0.000672886	-0.146372294	0.146372294	M1	Male	trans
cg19392754_SLC22A24	0.000441173	0.000672886	0.563709029	0.563709029	M1	Male	trans
cg14655590_ENSG00000235951	0.000441173	0.000672886	-0.42767734	0.42767734	M1	Male	trans
cg15920524_MAN1C1	0.000441175	0.000672887	0.713048101	0.713048101	M1	Male	trans
cg11987751_RNU1-47P	0.000441176	0.000672887	-0.6830594	0.6830594	M1	Male	trans
cg22193171_MIR103A2	0.000441176	0.000672887	-0.864675465	0.864675465	M1	Male	trans
cg22791879_MOB2	0.000441176	0.000672887	-0.42273436	0.42273436	M1	Male	trans
cg20690695_ZNF69	0.000441177	0.000672887	-0.653148381	0.653148381	M1	Male	trans
cg02807201_NAT8L	0.000441178	0.000672887	3.137942305	3.137942305	M1	Male	trans
cg11674404_CCK	0.000441178	0.000672887	0.439015301	0.439015301	M1	Male	trans
cg17329937_GRHL3	0.000441181	0.00067289	0.480255749	0.480255749	M1	Male	trans
cg19687532_MYBPHL	0.000441182	0.000672891	-0.455709516	0.455709516	M1	Male	trans
cg06169048_APOA2	0.000441182	0.000672891	-0.469504013	0.469504013	M1	Male	trans
cg24164702_ENSG00000213690	0.000441184	0.000672892	0.461976863	0.461976863	M1	Male	trans
cg16793249_IRX2	0.000441184	0.000672892	-0.413385752	0.413385752	M1	Male	trans
cg02332174_OR51N1P	0.000441185	0.000672892	-0.981924298	0.981924298	M1	Male	trans
cg12916198_LCE1D	0.000441186	0.000672893	0.302886349	0.302886349	M1	Male	trans
cg13202325_MTND2P12	0.000441198	0.000672911	0.486114757	0.486114757	M1	Male	trans
cg09536474_PTGES2-AS1	0.000441199	0.000672911	0.414888489	0.414888489	M1	Male	trans
cg06703104_RN7SL184P	0.000441201	0.000672913	0.469146416	0.469146416	M1	Male	trans
cg16991569_PSCA	0.000441202	0.000672913	-0.485111554	0.485111554	M1	Male	trans
cg02217269_TRY2P	0.000441202	0.000672913	0.429639443	0.429639443	M1	Male	trans
cg08229224_RPS3AP26	0.000441203	0.000672914	-0.376058076	0.376058076	M1	Male	trans
cg07096305_ZNF845	0.000441204	0.000672914	0.469607146	0.469607146	M1	Male	trans
cg21167956_FABP5P1	0.000441205	0.000672915	-0.340345119	0.340345119	M1	Male	trans
cg24706981_LINC01757	0.000441206	0.000672915	-0.941769026	0.941769026	M1	Male	trans
cg09608134_ENSG00000232590	0.000441207	0.000672916	0.837164149	0.837164149	M1	Male	trans
cg23404528_RNA5SP210	0.000441209	0.000672918	0.395096088	0.395096088	M1	Male	trans
cg05574689_LINC00328-2P	0.000441209	0.000672918	0.269136712	0.269136712	M1	Male	trans
cg15664152_MRGPRF	0.000441212	0.000672921	0.495928089	0.495928089	M1	Male	trans
cg16999170_NEMP1	0.000441216	0.000672926	-0.862960454	0.862960454	M1	Male	trans
cg12163800_ATP13A3	0.000441217	0.000672926	-2.780005441	2.780005441	M1	Male	trans
cg03480243_ALG2	0.000441218	0.000672927	-0.47087037	0.47087037	M1	Male	trans
cg08343671_ENSG00000236512	0.000441219	0.000672927	-0.437861676	0.437861676	M1	Male	trans
cg07850274_MARK1	0.00044122	0.000672927	-0.566520631	0.566520631	M1	Male	trans
cg08925788_KLK1	0.000441221	0.000672927	0.668072517	0.668072517	M1	Male	trans
cg10946263_SCN10A	0.000441221	0.000672927	-0.904761656	0.904761656	M1	Male	trans
cg16542473_IL22RA1	0.000441221	0.000672927	-0.542638708	0.542638708	M1	Male	trans
cg18626502_VTRNA3-1P	0.000441221	0.000672927	-0.777233535	0.777233535	M1	Male	trans
cg00661998_BARX2	0.000441222	0.000672927	-0.427114322	0.427114322	M1	Male	trans
cg15185538_LINC01757	0.000441223	0.000672928	-0.547316003	0.547316003	M1	Male	trans
cg06481168_B3GNT4	0.000441223	0.000672928	0.416466673	0.416466673	M1	Male	trans
cg23246499_ENSG00000235586	0.000441227	0.000672932	0.830122839	0.830122839	M1	Male	trans
cg24377657_HSPE1P8	0.000441228	0.000672932	2.19398731	2.19398731	M1	Male	trans
cg18786324_ENSG00000229727	0.000441228	0.000672932	-0.594508359	0.594508359	M1	Male	trans
cg23151860_PPT1	0.000441231	0.000672935	0.791721528	0.791721528	M1	Male	trans
cg04060288_FKTN	0.000441231	0.000672935	-0.915908352	0.915908352	M1	Male	trans
cg02671217_ARMC1	0.000441234	0.000672937	-0.506690542	0.506690542	M1	Male	trans
cg25591377_MIR2053	0.000441235	0.000672937	-1.219249655	1.219249655	M1	Male	trans
cg03549208_LINC01625	0.000441235	0.000672937	-0.624310817	0.624310817	M1	Male	trans
cg23676869_MIR1302-6	0.000441236	0.000672937	0.562709729	0.562709729	M1	Male	trans
cg18554976_SRRM3	0.000441236	0.000672937	0.460833915	0.460833915	M1	Male	trans
cg00999469_DYNLT1	0.000441242	0.000672947	0.65979292	0.65979292	M1	Male	trans
cg10991855_ACP3	0.000441245	0.00067295	-0.341268382	0.341268382	M1	Male	trans
cg14409406_ELOA	0.000441246	0.00067295	-0.505390657	0.505390657	M1	Male	trans
cg18285788_ENSG00000236829	0.000441248	0.000672952	0.581617369	0.581617369	M1	Male	trans
cg11761102_MAFB	0.000441249	0.000672952	-0.382447603	0.382447603	M1	Male	trans
cg22843488_P2RY8	0.000441249	0.000672952	-0.589858933	0.589858933	M1	Male	trans
cg14488913_ENSG00000229682	0.00044125	0.000672952	-0.404304979	0.404304979	M1	Male	trans
cg06746096_PSCA	0.00044125	0.000672952	-0.5339152	0.5339152	M1	Male	trans
cg08825286_GAPDHP51	0.000441252	0.000672955	-0.819803183	0.819803183	M1	Male	trans
cg24737292_OR5AQ1P	0.000441255	0.000672957	-0.16804111	0.16804111	M1	Male	trans
cg24737292_OR6C4	0.000441255	0.000672957	-0.014629928	0.014629928	M1	Male	trans
cg06256937_GFRA4	0.000441256	0.000672957	-0.383207668	0.383207668	M1	Male	trans
cg15074728_CR1	0.000441257	0.000672957	-0.1886233	0.1886233	M1	Male	trans
cg00829646_ENSG00000223602	0.000441257	0.000672957	-0.645358554	0.645358554	M1	Male	trans
cg02159489_SMOC1	0.000441258	0.000672958	-0.376248218	0.376248218	M1	Male	trans
cg02332174_VN1R40P	0.000441259	0.000672958	-0.683835662	0.683835662	M1	Male	trans
cg00935234_ENSG00000234055	0.000441259	0.000672958	-0.464582815	0.464582815	M1	Male	trans
cg03986418_AFDN-DT	0.000441262	0.000672962	-0.612807109	0.612807109	M1	Male	trans
cg03910871_PLAT	0.000441264	0.000672964	-0.134920716	0.134920716	M1	Male	trans
cg07096305_PDCL3	0.000441265	0.000672964	0.463795175	0.463795175	M1	Male	trans
cg24856383_ENSG00000239465	0.000441265	0.000672964	1.059569578	1.059569578	M1	Male	trans
cg11500903_ZHX2	0.000441266	0.000672965	0.381076674	0.381076674	M1	Male	trans
cg19493077_GTF3AP6	0.000441269	0.000672968	0.623142767	0.623142767	M1	Male	trans
cg09354553_ENSG00000223841	0.00044127	0.000672968	-0.641112716	0.641112716	M1	Male	trans
cg15001471_CAMK2N1	0.000441272	0.000672971	-0.762541217	0.762541217	M1	Male	trans
cg06530081_SPATA18	0.000441275	0.000672974	-0.609046993	0.609046993	M1	Male	trans
cg09410841_CTDSPL2P1	0.000441275	0.000672974	0.734692882	0.734692882	M1	Male	trans
cg11171466_CCT8P1	0.000441276	0.000672974	-0.606724863	0.606724863	M1	Male	trans
cg04571903_ACTR1AP1	0.000441276	0.000672974	-0.41386567	0.41386567	M1	Male	trans
cg00999469_C9orf135	0.00044128	0.000672979	0.67898842	0.67898842	M1	Male	trans
cg18635497_CSF1	0.000441282	0.00067298	0.410695291	0.410695291	M1	Male	trans
cg19148440_RN7SL205P	0.000441283	0.00067298	0.765931542	0.765931542	M1	Male	trans
cg13884741_ARAFP1	0.000441284	0.00067298	0.595385342	0.595385342	M1	Male	trans
cg17139095_RNU6-1241P	0.000441284	0.00067298	1.231384095	1.231384095	M1	Male	trans
cg07405255_ACTL6A	0.000441284	0.00067298	-0.699933823	0.699933823	M1	Male	trans
cg07850274_GBP6	0.000441287	0.000672983	-0.579675075	0.579675075	M1	Male	trans
cg14994777_EFCAB7	0.000441288	0.000672983	-0.623193979	0.623193979	M1	Male	trans
cg06556435_LINC01695	0.000441289	0.000672983	-0.534958226	0.534958226	M1	Male	trans
cg02282594_CECR2	0.000441289	0.000672983	0.10478515	0.10478515	M1	Male	trans
cg14086691_CNPY1	0.000441289	0.000672983	-0.691688271	0.691688271	M1	Male	trans
cg16999170_PHF10	0.000441293	0.000672988	-0.752219103	0.752219103	M1	Male	trans
cg24001471_RAB15	0.000441293	0.000672988	0.675526165	0.675526165	M1	Male	trans
cg03476414_HMGB4	0.000441294	0.000672988	-0.479297307	0.479297307	M1	Male	trans
cg06228183_VN1R37P	0.000441296	0.00067299	0.602092267	0.602092267	M1	Male	trans
cg07161822_TRBJ2-2	0.000441296	0.00067299	0.621385834	0.621385834	M1	Male	trans
cg19556123_ENSG00000236366	0.000441297	0.000672991	-1.119319275	1.119319275	M1	Male	trans
cg20196141_USH2A-AS1	0.000441298	0.000672991	-0.179023849	0.179023849	M1	Male	trans
cg12612309_LZTR1	0.0004413	0.000672993	0.575206987	0.575206987	M1	Male	trans
cg22563704_C3P1	0.000441301	0.000672994	-0.238948973	0.238948973	M1	Male	trans
cg27606564_WSCD2	0.000441303	0.000672995	-0.538692045	0.538692045	M1	Male	trans
cg26034147_ENSG00000236760	0.000441304	0.000672995	-0.709070161	0.709070161	M1	Male	trans
cg00303919_MIR194-2HG	0.000441304	0.000672995	-0.420346699	0.420346699	M1	Male	trans
cg06027927_REPIN1-AS1	0.000441305	0.000672996	-0.37901301	0.37901301	M1	Male	trans
cg16156113_TRAV40	0.000441307	0.000672998	-0.335556808	0.335556808	M1	Male	trans
cg23290207_SLCO1B1	0.00044131	0.000673002	0.636257854	0.636257854	M1	Male	trans
cg15776929_RNU7-26P	0.000441311	0.000673003	-0.743550178	0.743550178	M1	Male	trans
cg00826520_OR6M1	0.000441313	0.000673006	-0.760788522	0.760788522	M1	Male	trans
cg27434890_CAMKK1	0.000441315	0.000673008	-0.357626683	0.357626683	M1	Male	trans
cg09495418_UGT3A1	0.000441317	0.000673008	0.277934117	0.277934117	M1	Male	trans
cg06884304_RPL17P19	0.000441317	0.000673008	-0.457089516	0.457089516	M1	Male	trans
cg21744417_TARS2	0.000441321	0.000673014	-0.374102025	0.374102025	M1	Male	trans
cg02858839_LINC01743	0.000441323	0.000673016	0.81329357	0.81329357	M1	Male	trans
cg00999469_UQCC1	0.000441325	0.000673018	0.668008366	0.668008366	M1	Male	trans
cg20918017_LACRT	0.000441325	0.000673018	-1.027080656	1.027080656	M1	Male	trans
cg08492041_AIRE	0.000441326	0.000673018	1.207431242	1.207431242	M1	Male	trans
cg26529963_ENSG00000228488	0.000441328	0.00067302	-0.57508258	0.57508258	M1	Male	trans
cg08818130_CCDC26	0.000441331	0.000673022	-1.033923289	1.033923289	M1	Male	trans
cg21830932_ENSG00000240752	0.000441332	0.000673022	-0.662603473	0.662603473	M1	Male	trans
cg16220369_ASB18	0.000441332	0.000673022	-0.479154912	0.479154912	M1	Male	trans
cg04337937_ZNF829	0.000441332	0.000673022	-0.515502107	0.515502107	M1	Male	trans
cg04001978_NAV3	0.000441333	0.000673023	-0.425215999	0.425215999	M1	Male	trans
cg00632358_RNU6-1242P	0.000441336	0.000673026	-0.450910104	0.450910104	M1	Male	trans
cg24135923_PKD2L1	0.00044134	0.000673031	-0.607527484	0.607527484	M1	Male	trans
cg17571919_IL9RP3	0.000441341	0.000673032	-0.508390066	0.508390066	M1	Male	trans
cg03692592_RFX8	0.000441343	0.000673033	-0.433732578	0.433732578	M1	Male	trans
cg14046470_TMEM237	0.000441343	0.000673033	-0.404436857	0.404436857	M1	Male	trans
cg14263858_COX6CP15	0.000441345	0.000673035	0.493270594	0.493270594	M1	Male	trans
cg14594743_IGHD3-9	0.000441345	0.000673035	-0.584062615	0.584062615	M1	Male	trans
cg02268738_GLYATL3	0.000441346	0.000673035	-0.030091875	0.030091875	M1	Male	trans
cg15032844_SMIM2-IT1	0.000441348	0.000673036	-0.824837274	0.824837274	M1	Male	trans
cg13318793_DSCC1	0.000441349	0.000673036	0.631410603	0.631410603	M1	Male	trans
cg06803261_SLC16A1P1	0.000441352	0.000673036	-0.710458915	0.710458915	M1	Male	trans
cg10580599_SYCP2L	0.000441355	0.000673036	0.581296791	0.581296791	M1	Male	trans
cg21805228_AGKP2	0.000441356	0.000673036	-0.463996357	0.463996357	M1	Male	trans
cg04718469_SNORD88B	0.000441356	0.000673036	1.357711166	1.357711166	M1	Male	trans
cg01485708_LINC00316	0.000441357	0.000673036	-1.169581032	1.169581032	M1	Male	trans
cg00999469_TMEM183B	0.000441358	0.000673036	0.656455464	0.656455464	M1	Male	trans
cg10466699_SNORA49	0.000441359	0.000673036	-0.484409333	0.484409333	M1	Male	trans
cg07474672_ACTR2	0.000441359	0.000673036	-0.565760835	0.565760835	M1	Male	trans
cg22480840_EPHA1	0.00044136	0.000673036	0.537237833	0.537237833	M1	Male	trans
cg04548815_MEN1	0.00044136	0.000673036	0.659814271	0.659814271	M1	Male	trans
cg09936080_TBXA2R	0.000441361	0.000673036	0.497947613	0.497947613	M1	Male	trans
cg23806703_MTCO1P5	0.000441361	0.000673036	-0.572572067	0.572572067	M1	Male	trans
cg23806703_HBBP1	0.000441361	0.000673036	-0.761200687	0.761200687	M1	Male	trans
cg23806703_ENSG00000213750	0.000441361	0.000673036	-0.481066714	0.481066714	M1	Male	trans
cg23806703_ENSG00000233842	0.000441361	0.000673036	-0.761200687	0.761200687	M1	Male	trans
cg23806703_TRBV22OR9-2	0.000441361	0.000673036	-1.072505886	1.072505886	M1	Male	trans
cg23806703_RNU6-271P	0.000441361	0.000673036	-1.072505886	1.072505886	M1	Male	trans
cg23806703_SLN	0.000441361	0.000673036	-0.238280171	0.238280171	M1	Male	trans
cg23806703_DEFB132	0.000441361	0.000673036	-0.44057675	0.44057675	M1	Male	trans
cg23806703_RNU1-55P	0.000441361	0.000673036	-0.359879391	0.359879391	M1	Male	trans
cg23806703_NOLC1P1	0.000441361	0.000673036	-1.072505886	1.072505886	M1	Male	trans
cg23806703_ENSG00000236151	0.000441361	0.000673036	-1.072505886	1.072505886	M1	Male	trans
cg23806703_ENSG00000236920	0.000441361	0.000673036	-1.072505886	1.072505886	M1	Male	trans
cg22055728_CAMKK1	0.000441363	0.000673036	-0.469395084	0.469395084	M1	Male	trans
cg13085030_PTMAP4	0.000441363	0.000673036	-0.378729744	0.378729744	M1	Male	trans
cg06169910_LRRC61	0.000441365	0.000673036	-0.757702671	0.757702671	M1	Male	trans
cg00762705_HOXB13	0.000441365	0.000673036	1.098155772	1.098155772	M1	Male	trans
cg14776351_SEPTIN7P8	0.000441365	0.000673036	-0.500688285	0.500688285	M1	Male	trans
cg05199755_ENSG00000205236	0.000441366	0.000673036	0.477869911	0.477869911	M1	Male	trans
cg11674404_MICU1	0.000441366	0.000673036	-0.39835542	0.39835542	M1	Male	trans
cg19193854_RNU4-1	0.000441367	0.000673036	-0.520626584	0.520626584	M1	Male	trans
cg15113413_IGHV2-70D	0.000441368	0.000673036	-1.286538418	1.286538418	M1	Male	trans
cg08321127_RPL37P1	0.000441368	0.000673036	-0.603717212	0.603717212	M1	Male	trans
cg07096305_PIGM	0.000441368	0.000673036	0.54765715	0.54765715	M1	Male	trans
cg02526838_GP5	0.00044137	0.000673038	-0.502893861	0.502893861	M1	Male	trans
cg04624110_ENSG00000228407	0.00044137	0.000673038	-0.421070619	0.421070619	M1	Male	trans
cg18664856_LINC00328-2P	0.000441371	0.000673038	-0.361323769	0.361323769	M1	Male	trans
cg15392101_MIR103A2	0.000441372	0.000673039	-0.710859237	0.710859237	M1	Male	trans
cg07405255_RPS26P18	0.000441373	0.000673039	-0.654506168	0.654506168	M1	Male	trans
cg02149500_MIR211	0.000441375	0.000673041	-0.704049749	0.704049749	M1	Male	trans
cg22052629_FAM98A	0.000441378	0.000673044	-0.521480753	0.521480753	M1	Male	trans
cg03364874_NDUFS5P1	0.000441382	0.000673049	0.67034979	0.67034979	M1	Male	trans
cg15799395_ENSG00000236341	0.000441383	0.000673049	0.583424033	0.583424033	M1	Male	trans
cg27183435_KLHL17	0.000441386	0.000673049	-0.549671978	0.549671978	M1	Male	trans
cg16100147_C7orf65	0.000441386	0.000673049	-0.402030924	0.402030924	M1	Male	trans
cg00760733_PAX6	0.000441387	0.000673049	0.519274006	0.519274006	M1	Male	trans
cg09817016_ENSG00000233565	0.000441389	0.000673049	0.891452722	0.891452722	M1	Male	trans
cg12067981_TMEFF1	0.000441391	0.000673049	-0.214533072	0.214533072	M1	Male	trans
cg04449045_SLCO4A1	0.000441392	0.000673049	0.462907705	0.462907705	M1	Male	trans
cg04614806_CFAP43	0.000441393	0.000673049	-0.589299207	0.589299207	M1	Male	trans
cg24791105_ENSG00000212455	0.000441394	0.000673049	-0.393188001	0.393188001	M1	Male	trans
cg13668207_GLYATL3	0.000441395	0.000673049	-0.042787508	0.042787508	M1	Male	trans
cg13279458_OR2M1P	0.000441397	0.000673049	-0.403220203	0.403220203	M1	Male	trans
cg13279458_NFYAP1	0.000441397	0.000673049	-0.229609527	0.229609527	M1	Male	trans
cg13279458_ENSG00000224504	0.000441397	0.000673049	-0.670742135	0.670742135	M1	Male	trans
cg13279458_ISCUP1	0.000441397	0.000673049	-0.945052863	0.945052863	M1	Male	trans
cg13279458_KRASP1	0.000441397	0.000673049	-0.8477967	0.8477967	M1	Male	trans
cg13279458_SPACA1	0.000441397	0.000673049	-0.945052863	0.945052863	M1	Male	trans
cg13279458_RN7SL571P	0.000441397	0.000673049	-0.529681791	0.529681791	M1	Male	trans
cg13279458_ACSM2B	0.000441397	0.000673049	-0.945052863	0.945052863	M1	Male	trans
cg13279458_KRTAP8-2P	0.000441397	0.000673049	-0.381196896	0.381196896	M1	Male	trans
cg13279458_RN7SKP169	0.000441397	0.000673049	-0.945052863	0.945052863	M1	Male	trans
cg13279458_ENSG00000235281	0.000441397	0.000673049	-0.945052863	0.945052863	M1	Male	trans
cg13279458_OR2AF1P	0.000441397	0.000673049	-0.50811796	0.50811796	M1	Male	trans
cg13279458_LINC01804	0.000441397	0.000673049	-0.42389835	0.42389835	M1	Male	trans
cg13279458_RPS2P6	0.000441397	0.000673049	-0.452921952	0.452921952	M1	Male	trans
cg13279458_ENSG00000218561	0.000441397	0.000673049	-0.42389835	0.42389835	M1	Male	trans
cg13279458_ENSG00000224384	0.000441397	0.000673049	-0.477865883	0.477865883	M1	Male	trans
cg13279458_ENSG00000227438	0.000441397	0.000673049	-0.549713672	0.549713672	M1	Male	trans
cg06103928_ENSG00000225563	0.000441398	0.00067305	-1.453703623	1.453703623	M1	Male	trans
cg14994777_NOXRED1	0.000441399	0.00067305	-0.649750644	0.649750644	M1	Male	trans
cg27513510_RTTN	0.000441403	0.000673054	-0.748181636	0.748181636	M1	Male	trans
cg11539674_KCNN3	0.000441404	0.000673055	0.523066687	0.523066687	M1	Male	trans
cg09774124_SNORA41B	0.000441404	0.000673055	-0.554990766	0.554990766	M1	Male	trans
cg02621613_PHKA2-AS1	0.00044141	0.000673062	-0.75663205	0.75663205	M1	Male	trans
cg12547807_ENSG00000241357	0.000441411	0.000673063	0.551357349	0.551357349	M1	Male	trans
cg05073233_ENSG00000225881	0.000441412	0.000673064	0.838398377	0.838398377	M1	Male	trans
cg13360540_RPL7AP71	0.000441413	0.000673064	-0.572416255	0.572416255	M1	Male	trans
cg11056334_PHF10	0.000441414	0.000673065	-0.331156587	0.331156587	M1	Male	trans
cg26728709_NR4A1	0.000441417	0.000673068	0.678354706	0.678354706	M1	Male	trans
cg10499042_MXRA8	0.000441418	0.000673068	-0.675765511	0.675765511	M1	Male	trans
cg05824180_POU6F1	0.000441423	0.000673076	-1.00787929	1.00787929	M1	Male	trans
cg21148362_ODAM	0.000441424	0.000673076	0.590485159	0.590485159	M1	Male	trans
cg12028326_ENSG00000226854	0.000441424	0.000673076	-0.234354363	0.234354363	M1	Male	trans
cg07264993_HSPH1	0.000441427	0.000673079	-0.437463802	0.437463802	M1	Male	trans
cg13285894_MIR620	0.00044143	0.000673082	-0.439789071	0.439789071	M1	Male	trans
cg03561638_RNU6-603P	0.000441432	0.000673086	0.319807045	0.319807045	M1	Male	trans
cg06102764_ENSG00000242048	0.000441435	0.000673089	0.580251744	0.580251744	M1	Male	trans
cg15099537_BLK	0.000441437	0.00067309	-0.537393099	0.537393099	M1	Male	trans
cg00894477_POLE	0.000441437	0.00067309	0.545974866	0.545974866	M1	Male	trans
cg06502685_HIF1A	0.000441437	0.00067309	-0.27945495	0.27945495	M1	Male	trans
cg11705747_TUSC8	0.000441439	0.000673092	-0.299113656	0.299113656	M1	Male	trans
cg27465654_RNA5SP119	0.00044144	0.000673092	0.329188373	0.329188373	M1	Male	trans
cg05636584_GP5	0.000441442	0.000673093	-0.597426401	0.597426401	M1	Male	trans
cg05828971_IGKV4-1	0.000441442	0.000673094	-1.052523752	1.052523752	M1	Male	trans
cg20434926_MFSD2B	0.000441446	0.000673099	0.472653554	0.472653554	M1	Male	trans
cg20032209_P4HA3	0.000441447	0.0006731	-0.422355703	0.422355703	M1	Male	trans
cg23093741_ENSG00000237888	0.000441448	0.0006731	-0.49125824	0.49125824	M1	Male	trans
cg11086960_IL36A	0.00044145	0.000673102	-0.211374763	0.211374763	M1	Male	trans
cg23805755_TMPRSS11F	0.000441453	0.000673105	-0.18453506	0.18453506	M1	Male	trans
cg27065225_ENSG00000231100	0.000441453	0.000673105	1.749739329	1.749739329	M1	Male	trans
cg00540250_GRID1-AS1	0.000441456	0.000673108	-0.515574968	0.515574968	M1	Male	trans
cg12167822_OR52L1	0.00044146	0.000673114	-0.927794464	0.927794464	M1	Male	trans
cg08084788_SLC9B1P3	0.000441464	0.000673118	-0.494638508	0.494638508	M1	Male	trans
cg24587800_SPDYC	0.000441466	0.000673121	0.727375858	0.727375858	M1	Male	trans
cg19687532_POM121L7P	0.000441469	0.000673125	-0.501746355	0.501746355	M1	Male	trans
cg00999469_PEX11B	0.00044147	0.000673125	0.705184501	0.705184501	M1	Male	trans
cg08229224_NUDT4	0.000441472	0.000673127	-0.456253399	0.456253399	M1	Male	trans
cg10084670_INPP5J	0.000441475	0.00067313	-0.575292693	0.575292693	M1	Male	trans
cg20581337_SPOCK3	0.000441475	0.00067313	-0.4610809	0.4610809	M1	Male	trans
cg03966685_TAPBP	0.000441477	0.000673133	0.595712972	0.595712972	M1	Male	trans
cg20914168_BHLHB9	0.000441479	0.000673134	0.719926265	0.719926265	M1	Male	trans
cg13064049_TRBJ2-3	0.00044148	0.000673135	0.360352175	0.360352175	M1	Male	trans
cg08426938_IDH1	0.000441483	0.000673138	-0.547233129	0.547233129	M1	Male	trans
cg03330522_ENSG00000218565	0.000441483	0.000673138	0.345401547	0.345401547	M1	Male	trans
cg13419774_FER	0.000441485	0.00067314	-0.768991463	0.768991463	M1	Male	trans
cg02650964_MEP1AP4	0.000441485	0.00067314	0.73298605	0.73298605	M1	Male	trans
cg07793432_SHLD2P1	0.000441487	0.00067314	-0.776062317	0.776062317	M1	Male	trans
cg13700458_RN7SL265P	0.000441487	0.00067314	-0.620112635	0.620112635	M1	Male	trans
cg23151860_EIF3M	0.000441487	0.00067314	0.825818817	0.825818817	M1	Male	trans
cg05453042_RN7SL568P	0.000441488	0.00067314	-0.510054023	0.510054023	M1	Male	trans
cg10219626_HSPE1P16	0.000441488	0.00067314	-0.5675642	0.5675642	M1	Male	trans
cg10991855_TMEM87B	0.00044149	0.000673141	-0.449875895	0.449875895	M1	Male	trans
cg12186981_PCDH8	0.00044149	0.000673141	-0.116670266	0.116670266	M1	Male	trans
cg18452169_VCAM1	0.000441495	0.000673147	-1.036678863	1.036678863	M1	Male	trans
cg07790896_ENSG00000230202	0.000441501	0.000673155	-0.955146362	0.955146362	M1	Male	trans
cg04970495_TPT1P1	0.000441501	0.000673155	-0.635971706	0.635971706	M1	Male	trans
cg16064295_HHIP	0.000441506	0.000673161	-0.623506742	0.623506742	M1	Male	trans
cg16726435_RN7SL516P	0.000441507	0.000673161	-0.529733622	0.529733622	M1	Male	trans
cg24204406_MIR548J	0.000441507	0.000673161	-0.457445017	0.457445017	M1	Male	trans
cg00193210_ANGPTL2	0.000441508	0.000673162	-0.454628306	0.454628306	M1	Male	trans
cg07793432_WDR48	0.000441509	0.000673163	-0.652042124	0.652042124	M1	Male	trans
cg22052629_JAK1	0.00044151	0.000673163	-0.480485955	0.480485955	M1	Male	trans
cg16810969_SH2D5	0.000441512	0.000673166	-0.42232448	0.42232448	M1	Male	trans
cg17104484_SEMA6B	0.000441513	0.000673166	-0.347365321	0.347365321	M1	Male	trans
cg00096742_ENSG00000228073	0.000441515	0.000673167	-0.634552226	0.634552226	M1	Male	trans
cg15403056_ENSG00000213851	0.000441516	0.000673167	1.020600271	1.020600271	M1	Male	trans
cg15406892_ENSG00000228255	0.000441516	0.000673167	-0.409154088	0.409154088	M1	Male	trans
cg08941533_KCNRG	0.000441516	0.000673167	-0.633162432	0.633162432	M1	Male	trans
cg25588120_SEC22C	0.000441516	0.000673167	-0.294008774	0.294008774	M1	Male	trans
cg00698529_LRRC7-AS1	0.000441518	0.000673167	-0.304819614	0.304819614	M1	Male	trans
cg00698529_KRTAP19-5	0.000441518	0.000673167	-0.683814515	0.683814515	M1	Male	trans
cg00698529_OR2AS1P	0.000441518	0.000673167	-0.658895923	0.658895923	M1	Male	trans
cg07850274_RP2	0.000441519	0.000673167	-0.570049381	0.570049381	M1	Male	trans
cg22595097_DENND2A	0.000441521	0.000673169	-0.466044345	0.466044345	M1	Male	trans
cg17847861_PITPNA-AS1	0.000441522	0.000673169	0.408917901	0.408917901	M1	Male	trans
cg08229224_RNU1-73P	0.000441523	0.000673172	-0.410899951	0.410899951	M1	Male	trans
cg04000274_MYOZ3	0.000441527	0.000673176	-0.741312764	0.741312764	M1	Male	trans
cg17283752_P3H2-AS1	0.000441528	0.000673177	0.518272629	0.518272629	M1	Male	trans
cg13860981_OR4S1	0.00044153	0.000673178	-0.79037614	0.79037614	M1	Male	trans
cg14063347_MIR620	0.000441532	0.000673181	-0.299479528	0.299479528	M1	Male	trans
cg27312979_TRAJ43	0.000441535	0.000673183	0.396382128	0.396382128	M1	Male	trans
cg15681326_TUBB6	0.000441535	0.000673183	0.535327394	0.535327394	M1	Male	trans
cg03086006_CHRNA9	0.000441535	0.000673183	-0.628643948	0.628643948	M1	Male	trans
cg08574629_COX4I2	0.000441536	0.000673184	0.588257187	0.588257187	M1	Male	trans
cg06239287_ENSG00000231476	0.000441537	0.000673185	0.586202026	0.586202026	M1	Male	trans
cg25669593_NUPR1	0.000441538	0.000673185	0.444837887	0.444837887	M1	Male	trans
cg11861487_TNK2	0.000441541	0.000673188	0.534722502	0.534722502	M1	Male	trans
cg18693421_FAM197Y5	0.000441542	0.00067319	0.075146788	0.075146788	M1	Male	trans
cg24525967_IL16	0.000441544	0.000673192	-0.506189826	0.506189826	M1	Male	trans
cg10364459_U8	0.000441545	0.000673192	0.479660914	0.479660914	M1	Male	trans
cg13440411_MUPP	0.000441547	0.000673195	-0.350532029	0.350532029	M1	Male	trans
cg06143971_CT47A5	0.000441549	0.000673196	-0.667942177	0.667942177	M1	Male	trans
cg16131126_DLEC1	0.000441552	0.000673197	-0.824874632	0.824874632	M1	Male	trans
cg17696468_ENSG00000228162	0.000441553	0.000673197	-0.758878526	0.758878526	M1	Male	trans
cg22737241_PLAT	0.000441553	0.000673197	0.212590951	0.212590951	M1	Male	trans
cg17304678_EVI5L	0.000441554	0.000673197	0.635686074	0.635686074	M1	Male	trans
cg06067437_RPL21P35	0.000441554	0.000673197	0.305786128	0.305786128	M1	Male	trans
cg07443778_PEBP1P3	0.000441555	0.000673197	-0.557607864	0.557607864	M1	Male	trans
cg05565355_NMUR1	0.000441555	0.000673197	0.656434292	0.656434292	M1	Male	trans
cg05865911_ACSL3-AS1	0.000441555	0.000673197	0.492896425	0.492896425	M1	Male	trans
cg11074353_ENSG00000226990	0.000441558	0.000673201	-0.514953871	0.514953871	M1	Male	trans
cg25740652_UTP14A	0.000441559	0.000673202	0.597866785	0.597866785	M1	Male	trans
cg22924504_U3	0.000441567	0.000673214	-0.631198276	0.631198276	M1	Male	trans
cg07808037_MSC	0.000441568	0.000673214	0.674955623	0.674955623	M1	Male	trans
cg15982418_ENSG00000229525	0.000441573	0.000673221	-0.536839982	0.536839982	M1	Male	trans
cg07636991_RNU6-147P	0.000441574	0.000673221	0.412675081	0.412675081	M1	Male	trans
cg10386511_POGLUT3	0.000441577	0.000673224	-0.585107366	0.585107366	M1	Male	trans
cg25846723_RANBP1P1	0.000441578	0.000673225	0.506082386	0.506082386	M1	Male	trans
cg10801331_RNA5SP37	0.000441581	0.000673229	-1.388073568	1.388073568	M1	Male	trans
cg15630394_ENSG00000226918	0.000441584	0.000673232	-0.60936195	0.60936195	M1	Male	trans
cg11494710_RN7SKP240	0.000441585	0.000673233	-0.482030606	0.482030606	M1	Male	trans
cg26369178_RNF224	0.000441585	0.000673233	-0.66014313	0.66014313	M1	Male	trans
cg03260458_ACTG1P14	0.000441586	0.000673233	0.649689471	0.649689471	M1	Male	trans
cg16064295_COPB2	0.000441588	0.000673235	-0.645632441	0.645632441	M1	Male	trans
cg03894103_FKBP5	0.000441588	0.000673235	0.740479378	0.740479378	M1	Male	trans
cg18980548_TMPRSS11CP	0.00044159	0.000673237	-0.676291592	0.676291592	M1	Male	trans
cg15315714_HOXA6	0.000441591	0.000673238	-0.693589715	0.693589715	M1	Male	trans
cg25655084_HMGB1P17	0.000441593	0.000673238	-0.569884874	0.569884874	M1	Male	trans
cg17355385_HIGD2AP1	0.000441593	0.000673238	0.403083006	0.403083006	M1	Male	trans
cg24778576_RFX6	0.000441594	0.000673239	-0.83611044	0.83611044	M1	Male	trans
cg07850274_TRA2B	0.000441595	0.00067324	-0.635269033	0.635269033	M1	Male	trans
cg16189873_ENSG00000237904	0.000441596	0.000673241	-0.323770782	0.323770782	M1	Male	trans
cg06038274_EML1	0.000441597	0.000673241	-0.602413465	0.602413465	M1	Male	trans
cg00873648_CLTA	0.000441598	0.000673241	-0.512932199	0.512932199	M1	Male	trans
cg16770243_SNORD91A	0.000441598	0.000673241	-0.484818987	0.484818987	M1	Male	trans
cg16064295_RPL5	0.000441601	0.000673243	-0.597690326	0.597690326	M1	Male	trans
cg15993652_RPL18P10	0.000441601	0.000673243	-0.562540114	0.562540114	M1	Male	trans
cg01345354_FAM86KP	0.000441602	0.000673243	-0.421561892	0.421561892	M1	Male	trans
cg12612309_TOR2A	0.000441602	0.000673243	0.558651952	0.558651952	M1	Male	trans
cg06807117_SLC17A6	0.000441603	0.000673245	0.031337969	0.031337969	M1	Male	trans
cg16653138_ARF1P1	0.000441606	0.000673249	-0.507866805	0.507866805	M1	Male	trans
cg13469425_RFX8	0.000441609	0.000673251	0.268017374	0.268017374	M1	Male	trans
cg27599856_TNS3	0.00044161	0.000673251	-0.483258739	0.483258739	M1	Male	trans
cg07096305_CACYBP	0.00044161	0.000673251	0.450860414	0.450860414	M1	Male	trans
cg04001978_FMN2	0.000441611	0.000673252	-0.414166888	0.414166888	M1	Male	trans
cg24301930_HMGB1P17	0.000441612	0.000673252	0.450569998	0.450569998	M1	Male	trans
cg16064295_ZNF436	0.000441613	0.000673252	-0.602907087	0.602907087	M1	Male	trans
cg16064295_LNPEP	0.000441613	0.000673252	-0.685282005	0.685282005	M1	Male	trans
cg14035247_PER1	0.000441616	0.000673255	-0.575954217	0.575954217	M1	Male	trans
cg17365391_ENSG00000173366	0.000441616	0.000673255	0.932257343	0.932257343	M1	Male	trans
cg04036441_KRT18P13	0.000441617	0.000673255	-1.20003509	1.20003509	M1	Male	trans
cg13232469_TRAV34	0.000441619	0.000673257	1.162720186	1.162720186	M1	Male	trans
cg10658438_ENSG00000223643	0.000441621	0.000673259	0.533918449	0.533918449	M1	Male	trans
cg19147015_SSX5	0.000441623	0.000673262	-0.922959529	0.922959529	M1	Male	trans
cg14552882_MARCHF4	0.000441626	0.000673266	-0.649294884	0.649294884	M1	Male	trans
cg04236252_ENSG00000228216	0.000441632	0.000673272	-0.439115056	0.439115056	M1	Male	trans
cg05156799_DKK3	0.000441632	0.000673272	-0.357717197	0.357717197	M1	Male	trans
cg06320570_ENSG00000240695	0.000441632	0.000673272	-0.963872371	0.963872371	M1	Male	trans
cg01844045_FRGCA	0.000441634	0.000673273	-0.571551789	0.571551789	M1	Male	trans
cg10835559_CCL20	0.000441635	0.000673274	-0.395525811	0.395525811	M1	Male	trans
cg26327092_LINC01283	0.000441635	0.000673274	-0.826700335	0.826700335	M1	Male	trans
cg06022607_RN7SKP133	0.000441636	0.000673275	-0.722526449	0.722526449	M1	Male	trans
cg13692482_ENSG00000230197	0.00044164	0.000673279	-1.133521808	1.133521808	M1	Male	trans
cg14409406_SEL1L3	0.000441642	0.000673281	-0.509423133	0.509423133	M1	Male	trans
cg15251010_NUP155	0.000441648	0.000673289	-0.843150521	0.843150521	M1	Male	trans
cg27459981_ENSG00000231043	0.000441648	0.000673289	0.504679683	0.504679683	M1	Male	trans
cg14357008_CLEC1B	0.00044165	0.000673292	-0.365254303	0.365254303	M1	Male	trans
cg11054680_ENSG00000232334	0.000441651	0.000673292	0.673756132	0.673756132	M1	Male	trans
cg10854295_EIF4A1P6	0.000441652	0.000673293	-1.797857116	1.797857116	M1	Male	trans
cg21744417_IP6K2	0.000441655	0.000673296	-0.364943802	0.364943802	M1	Male	trans
cg18554976_TMEM14DP	0.000441657	0.000673298	-0.615269518	0.615269518	M1	Male	trans
cg03644281_THPO	0.000441657	0.000673298	-0.481343418	0.481343418	M1	Male	trans
cg12273284_ARL14EPP1	0.000441658	0.000673298	0.546497606	0.546497606	M1	Male	trans
cg08561442_PPIAP34	0.000441661	0.000673301	0.643012364	0.643012364	M1	Male	trans
cg08285570_ENSG00000230964	0.000441661	0.000673301	-0.624818648	0.624818648	M1	Male	trans
cg01473983_HSPB1	0.000441665	0.000673306	0.459012206	0.459012206	M1	Male	trans
cg05948127_ENSG00000230739	0.000441666	0.000673306	-0.651773432	0.651773432	M1	Male	trans
cg25588120_DNAAF6	0.000441666	0.000673306	-0.272954913	0.272954913	M1	Male	trans
cg11444278_IGLV1-44	0.000441666	0.000673306	0.547311059	0.547311059	M1	Male	trans
cg02158095_GSTA7P	0.000441669	0.000673308	-0.368130848	0.368130848	M1	Male	trans
cg26196882_ENSG00000223393	0.000441669	0.000673308	-0.817524586	0.817524586	M1	Male	trans
cg27136869_ENSG00000230721	0.000441669	0.000673308	0.805534048	0.805534048	M1	Male	trans
cg19972916_LINC02627	0.00044167	0.000673308	2.201334368	2.201334368	M1	Male	trans
cg03689146_TMEM88	0.000441672	0.000673309	-0.382531069	0.382531069	M1	Male	trans
cg27289662_SEM1P1	0.000441677	0.000673315	-0.62198698	0.62198698	M1	Male	trans
cg25009553_ENSG00000197254	0.000441678	0.000673315	1.94796234	1.94796234	M1	Male	trans
cg13641244_FSTL5	0.000441678	0.000673315	-0.048923155	0.048923155	M1	Male	trans
cg13828701_CDC34	0.000441681	0.000673315	0.490399188	0.490399188	M1	Male	trans
cg16314089_C3P1	0.000441681	0.000673315	0.184830183	0.184830183	M1	Male	trans
cg13320138_HCRTR2	0.000441681	0.000673315	0.389434392	0.389434392	M1	Male	trans
cg10328583_LINC01793	0.000441681	0.000673315	0.392091735	0.392091735	M1	Male	trans
cg04687371_TMEFF1	0.000441681	0.000673315	-0.265013819	0.265013819	M1	Male	trans
cg03989273_ENSG00000228982	0.000441682	0.000673315	0.385941298	0.385941298	M1	Male	trans
cg26459473_RNU6-817P	0.000441682	0.000673315	-0.365649416	0.365649416	M1	Male	trans
cg17304678_OSBPL7	0.000441683	0.000673315	0.777714495	0.777714495	M1	Male	trans
cg13803597_ENSG00000224311	0.000441683	0.000673315	0.752043957	0.752043957	M1	Male	trans
cg04482748_SNORD45A	0.000441683	0.000673315	-0.340776238	0.340776238	M1	Male	trans
cg07173972_ATP5MFP1	0.000441683	0.000673315	0.567485048	0.567485048	M1	Male	trans
cg11086960_METTL21A	0.000441686	0.000673317	-0.713434493	0.713434493	M1	Male	trans
cg20821566_DUS4L	0.000441687	0.000673317	-0.546756162	0.546756162	M1	Male	trans
cg04665311_TMEM245	0.000441687	0.000673317	-0.405061494	0.405061494	M1	Male	trans
cg01016405_GPR3	0.000441688	0.000673318	0.493312218	0.493312218	M1	Male	trans
cg24375748_TAC1	0.000441689	0.000673319	-0.634538941	0.634538941	M1	Male	trans
cg26676775_EIF3MP1	0.000441691	0.000673322	-0.60594666	0.60594666	M1	Male	trans
cg27245817_SEC24B	0.000441692	0.000673322	-0.645232909	0.645232909	M1	Male	trans
cg20695805_RNU6-241P	0.000441695	0.000673325	0.259498364	0.259498364	M1	Male	trans
cg25588120_RPL35AP22	0.000441698	0.000673328	-0.386043976	0.386043976	M1	Male	trans
cg01454124_ENSG00000225632	0.000441698	0.000673328	-0.642545212	0.642545212	M1	Male	trans
cg03301354_ENSG00000229588	0.000441699	0.000673328	-0.599210026	0.599210026	M1	Male	trans
cg04142998_HIBADH	0.000441701	0.000673331	-0.706448396	0.706448396	M1	Male	trans
cg06621919_ENSG00000223624	0.000441702	0.000673331	-0.348923057	0.348923057	M1	Male	trans
cg11338049_RAB15	0.000441705	0.000673334	0.5047432	0.5047432	M1	Male	trans
cg08551547_MUPP	0.000441705	0.000673334	-0.605673759	0.605673759	M1	Male	trans
cg14292522_RPL7P4	0.000441705	0.000673334	0.807375291	0.807375291	M1	Male	trans
cg06803261_SMYD3-AS1	0.000441706	0.000673334	-0.611074093	0.611074093	M1	Male	trans
cg13370121_ENSG00000233908	0.000441707	0.000673335	-0.496079338	0.496079338	M1	Male	trans
cg00710456_ENSG00000225911	0.000441707	0.000673335	-0.491748075	0.491748075	M1	Male	trans
cg16708692_JPT1P1	0.000441709	0.000673335	0.531284977	0.531284977	M1	Male	trans
cg10795607_URAHP	0.000441709	0.000673335	-0.646407486	0.646407486	M1	Male	trans
cg02931193_TRAV39	0.00044171	0.000673335	-0.472642454	0.472642454	M1	Male	trans
cg02278912_BHLHA15	0.00044171	0.000673335	-0.552070289	0.552070289	M1	Male	trans
cg26073061_FAM83A	0.000441712	0.000673335	0.673256596	0.673256596	M1	Male	trans
cg05598678_CD48	0.000441712	0.000673335	-0.919677118	0.919677118	M1	Male	trans
cg10647833_ENSG00000222031	0.000441712	0.000673335	-0.53609916	0.53609916	M1	Male	trans
cg20339553_TTYH1	0.000441712	0.000673335	0.553577435	0.553577435	M1	Male	trans
cg18313144_KANK3	0.000441714	0.000673336	-0.662336485	0.662336485	M1	Male	trans
cg06716182_RN7SKP90	0.000441716	0.000673339	0.58625174	0.58625174	M1	Male	trans
cg18701685_MAN2A2	0.000441717	0.000673339	0.743317426	0.743317426	M1	Male	trans
cg18890249_OR51A10P	0.000441717	0.000673339	-0.980204136	0.980204136	M1	Male	trans
cg27286337_CASC6	0.000441721	0.000673343	-0.668402086	0.668402086	M1	Male	trans
cg20824989_ODC1	0.000441722	0.000673344	0.593779993	0.593779993	M1	Male	trans
cg13054523_AQP8	0.000441722	0.000673344	0.534234434	0.534234434	M1	Male	trans
cg26481249_MIR548AJ2	0.000441725	0.000673346	0.730488749	0.730488749	M1	Male	trans
cg13212982_MAGEA9	0.000441725	0.000673346	0.6724821	0.6724821	M1	Male	trans
cg00168193_MTRF1LP2	0.000441726	0.000673346	-0.785451977	0.785451977	M1	Male	trans
cg17348378_LHX9	0.000441726	0.000673346	-0.28836827	0.28836827	M1	Male	trans
cg09939854_SNORD8	0.00044173	0.000673351	0.538930936	0.538930936	M1	Male	trans
cg09476440_SKAP2	0.000441731	0.000673352	-0.575568215	0.575568215	M1	Male	trans
cg11761102_KCNH4	0.000441735	0.000673356	-0.26663984	0.26663984	M1	Male	trans
cg10964184_HS3ST1	0.000441735	0.000673356	0.612729112	0.612729112	M1	Male	trans
cg20968717_SLC6A7	0.000441736	0.000673356	-0.430503385	0.430503385	M1	Male	trans
cg16575821_FANCA	0.000441736	0.000673356	-0.546800307	0.546800307	M1	Male	trans
cg15940161_NPNT	0.000441737	0.000673357	-0.494603372	0.494603372	M1	Male	trans
cg26523590_RNU6-482P	0.000441738	0.000673358	-0.487317657	0.487317657	M1	Male	trans
cg05099240_SGO1	0.000441744	0.000673366	-0.371930076	0.371930076	M1	Male	trans
cg22924504_SAGE1	0.000441748	0.000673369	-0.863551231	0.863551231	M1	Male	trans
cg07474672_SCML2	0.000441748	0.000673369	-0.570578239	0.570578239	M1	Male	trans
cg08295429_TRBV29-1	0.000441748	0.000673369	-1.434565778	1.434565778	M1	Male	trans
cg26414417_OTOR	0.000441748	0.000673369	-0.541200416	0.541200416	M1	Male	trans
cg14446103_FOXL1	0.000441749	0.000673369	-0.495483061	0.495483061	M1	Male	trans
cg13845724_RNU6-893P	0.000441751	0.00067337	-0.576767811	0.576767811	M1	Male	trans
cg00926684_ENSG00000196656	0.000441751	0.00067337	-0.654371933	0.654371933	M1	Male	trans
cg09543047_RNU6-1151P	0.000441752	0.00067337	-0.97463835	0.97463835	M1	Male	trans
cg00607797_FILNC1	0.000441756	0.000673375	-0.336682719	0.336682719	M1	Male	trans
cg09518226_DPP10-AS2	0.000441757	0.000673377	0.280483891	0.280483891	M1	Male	trans
cg21293728_ENSG00000100101	0.000441759	0.000673379	-0.688602406	0.688602406	M1	Male	trans
cg19234089_GREM2	0.000441761	0.00067338	-0.589107786	0.589107786	M1	Male	trans
cg12217804_HSP90AB2P	0.000441761	0.00067338	-0.769226883	0.769226883	M1	Male	trans
cg23401796_RN7SKP161	0.000441762	0.00067338	0.757565513	0.757565513	M1	Male	trans
cg09073539_BCL2L2	0.000441762	0.00067338	-0.548746177	0.548746177	M1	Male	trans
cg16237565_ENSG00000230175	0.000441763	0.000673381	-0.438252254	0.438252254	M1	Male	trans
cg14501357_MIR135B	0.000441765	0.000673382	0.83471316	0.83471316	M1	Male	trans
cg04431313_SNORD110	0.000441766	0.000673382	-0.248024959	0.248024959	M1	Male	trans
cg07420083_ENSG00000232909	0.000441766	0.000673382	-0.453771468	0.453771468	M1	Male	trans
cg19772114_ENSG00000228477	0.000441766	0.000673382	-0.382006139	0.382006139	M1	Male	trans
cg22052629_SNRK	0.000441767	0.000673382	-0.475493263	0.475493263	M1	Male	trans
cg04409420_NMNAT1P3	0.000441768	0.000673382	0.920773314	0.920773314	M1	Male	trans
cg04409420_ENSG00000219273	0.000441768	0.000673382	0.5568545	0.5568545	M1	Male	trans
cg13983277_NCOR1P1	0.000441768	0.000673382	-0.761592112	0.761592112	M1	Male	trans
cg05394294_LCE1F	0.000441771	0.000673383	-0.556634967	0.556634967	M1	Male	trans
cg23914255_SMARCB1	0.000441771	0.000673383	-0.483781058	0.483781058	M1	Male	trans
cg09368836_SLC25A6P2	0.000441771	0.000673383	-0.393904762	0.393904762	M1	Male	trans
cg00190393_ENSG00000227189	0.000441772	0.000673383	-1.031079527	1.031079527	M1	Male	trans
cg08647407_MIR302D	0.000441773	0.000673384	0.561143294	0.561143294	M1	Male	trans
cg17723279_ENSG00000233018	0.000441777	0.000673388	-0.643672347	0.643672347	M1	Male	trans
cg02580082_ENSG00000234132	0.000441777	0.000673388	0.784088198	0.784088198	M1	Male	trans
cg06875669_LINC00189	0.000441783	0.000673396	-0.410604963	0.410604963	M1	Male	trans
cg08285570_DRAM1	0.000441785	0.000673399	-0.770325398	0.770325398	M1	Male	trans
cg21018156_ARNTL2	0.000441785	0.000673399	-0.392940148	0.392940148	M1	Male	trans
cg20237074_RN7SL184P	0.000441786	0.000673399	-0.349190614	0.349190614	M1	Male	trans
cg17960012_KRT8P14	0.000441787	0.0006734	0.286661047	0.286661047	M1	Male	trans
cg17550009_ENSG00000230003	0.000441789	0.000673402	-0.580473268	0.580473268	M1	Male	trans
cg20737909_LINC00643	0.000441792	0.000673405	-0.431948688	0.431948688	M1	Male	trans
cg07858728_ENSG00000234503	0.000441793	0.000673405	0.362681452	0.362681452	M1	Male	trans
cg12547807_CYP2F1	0.000441796	0.000673409	0.605424517	0.605424517	M1	Male	trans
cg13628022_IDUA	0.000441796	0.000673409	0.55215404	0.55215404	M1	Male	trans
cg17106653_ENSG00000225181	0.000441798	0.00067341	0.800992785	0.800992785	M1	Male	trans
cg15620050_KRT8P14	0.000441801	0.000673414	0.431078597	0.431078597	M1	Male	trans
cg26816659_RNVU1-33	0.000441804	0.000673415	0.41992227	0.41992227	M1	Male	trans
cg15713912_LINC01808	0.000441804	0.000673415	0.674147483	0.674147483	M1	Male	trans
cg26459473_RPEP3	0.000441804	0.000673415	-0.32730473	0.32730473	M1	Male	trans
cg07743204_SLC35G5	0.000441805	0.000673415	-0.478722214	0.478722214	M1	Male	trans
cg22484012_RNU6-147P	0.000441805	0.000673415	-0.328607315	0.328607315	M1	Male	trans
cg05298628_IFNA4	0.000441805	0.000673415	0.471515053	0.471515053	M1	Male	trans
cg05271775_RPL23AP60	0.000441811	0.000673422	0.618860694	0.618860694	M1	Male	trans
cg00810208_NUS1P1	0.000441811	0.000673422	0.322277062	0.322277062	M1	Male	trans
cg05715751_FNDC8	0.000441813	0.000673424	-0.725040381	0.725040381	M1	Male	trans
cg09375013_OR2J4P	0.000441815	0.000673425	0.916565053	0.916565053	M1	Male	trans
cg15611600_XIST	0.000441815	0.000673425	0.585220586	0.585220586	M1	Male	trans
cg04543823_MIR1289-2	0.000441817	0.000673427	-0.799321462	0.799321462	M1	Male	trans
cg23933723_CBX1P3	0.00044182	0.00067343	0.420005146	0.420005146	M1	Male	trans
cg19776616_RPL14P6	0.000441823	0.000673434	0.523586247	0.523586247	M1	Male	trans
cg20961650_C1QA	0.000441824	0.000673434	0.989365119	0.989365119	M1	Male	trans
cg07601093_MRFAP1	0.000441824	0.000673434	0.769366463	0.769366463	M1	Male	trans
cg03051617_ENSG00000237971	0.000441824	0.000673434	-0.937234459	0.937234459	M1	Male	trans
cg00809502_KCTD9P3	0.000441825	0.000673435	-0.56799114	0.56799114	M1	Male	trans
cg19629631_FBXW4P1	0.000441826	0.000673435	-0.488844896	0.488844896	M1	Male	trans
cg22253653_ARHGAP8	0.00044183	0.000673439	-0.404178804	0.404178804	M1	Male	trans
cg10210594_ENSG00000227549	0.00044183	0.000673439	0.939276353	0.939276353	M1	Male	trans
cg22688006_ENSG00000205236	0.00044183	0.000673439	-0.370824156	0.370824156	M1	Male	trans
cg05818000_SNORA33	0.000441835	0.000673446	-0.605733033	0.605733033	M1	Male	trans
cg23914255_ZNF384	0.000441837	0.000673447	-0.477579047	0.477579047	M1	Male	trans
cg23481955_LINC01747	0.000441837	0.000673447	-0.813224328	0.813224328	M1	Male	trans
cg19070952_CPZ	0.000441838	0.000673447	0.391223172	0.391223172	M1	Male	trans
cg00758881_CCDC178	0.000441842	0.000673451	0.636686772	0.636686772	M1	Male	trans
cg27459981_TEKT3	0.000441842	0.000673451	0.420358514	0.420358514	M1	Male	trans
cg10322007_ENSG00000233565	0.000441846	0.000673457	-0.706499399	0.706499399	M1	Male	trans
cg22597706_ENSG00000228392	0.000441847	0.000673457	-0.459751239	0.459751239	M1	Male	trans
cg16064295_POMP	0.000441848	0.000673457	-0.615645863	0.615645863	M1	Male	trans
cg27241044_KRT16P3	0.000441848	0.000673457	0.550932021	0.550932021	M1	Male	trans
cg01630869_ENSG00000222604	0.000441848	0.000673457	0.436752924	0.436752924	M1	Male	trans
cg02358139_SRRM3	0.000441852	0.000673461	0.503687267	0.503687267	M1	Male	trans
cg08354567_ACTL7A	0.000441853	0.000673461	-0.616324735	0.616324735	M1	Male	trans
cg27346424_MYO7B	0.000441854	0.000673462	0.550463872	0.550463872	M1	Male	trans
cg13555354_GLYATL3	0.000441854	0.000673462	0.029036557	0.029036557	M1	Male	trans
cg03655023_MSL1	0.000441855	0.000673462	-0.522714707	0.522714707	M1	Male	trans
cg26747050_RGR	0.000441856	0.000673463	0.607108069	0.607108069	M1	Male	trans
cg06491827_CD164	0.000441859	0.000673467	-0.705540484	0.705540484	M1	Male	trans
cg11952493_LINC01167	0.00044186	0.000673467	-0.592395794	0.592395794	M1	Male	trans
cg19548667_SNORD116-5	0.000441861	0.000673467	-0.348536725	0.348536725	M1	Male	trans
cg19708055_SLC6A14P1	0.000441861	0.000673467	-0.563543703	0.563543703	M1	Male	trans
cg04337937_SLC15A2	0.000441862	0.000673468	-0.588444256	0.588444256	M1	Male	trans
cg23965481_TFCP2L1	0.000441863	0.000673468	-0.872653871	0.872653871	M1	Male	trans
cg17969084_TASL	0.000441864	0.000673468	0.347716324	0.347716324	M1	Male	trans
cg10723869_PSPHP1	0.000441864	0.000673468	-0.313702506	0.313702506	M1	Male	trans
cg05056349_ATP5MF	0.000441865	0.000673468	0.499667322	0.499667322	M1	Male	trans
cg14135887_SNORD116-29	0.000441865	0.000673468	-0.810533253	0.810533253	M1	Male	trans
cg11560600_ENSG00000233674	0.000441868	0.000673472	-0.631394114	0.631394114	M1	Male	trans
cg10459493_ENSG00000240562	0.00044187	0.000673474	-0.411817822	0.411817822	M1	Male	trans
cg24051234_MAMSTR	0.000441871	0.000673474	1.518968991	1.518968991	M1	Male	trans
cg15505534_MIR101-1	0.000441871	0.000673474	-0.564022922	0.564022922	M1	Male	trans
cg02323453_IQCM	0.000441879	0.000673486	0.585357916	0.585357916	M1	Male	trans
cg05651489_SHANK2-AS1	0.000441883	0.00067349	-0.46817179	0.46817179	M1	Male	trans
cg16423567_ENSG00000213414	0.000441885	0.000673493	0.841558512	0.841558512	M1	Male	trans
cg11935459_ENSG00000235994	0.000441888	0.000673493	-0.837012819	0.837012819	M1	Male	trans
cg07243941_ENSG00000235635	0.000441888	0.000673493	0.319554334	0.319554334	M1	Male	trans
cg13845724_ENSG00000213155	0.000441888	0.000673493	-0.528171728	0.528171728	M1	Male	trans
cg24166175_ATP5PBP2	0.00044189	0.000673493	-0.585921036	0.585921036	M1	Male	trans
cg10100831_LRRC7-AS1	0.00044189	0.000673493	-0.249901548	0.249901548	M1	Male	trans
cg10100831_OR2AS1P	0.00044189	0.000673493	-0.540185419	0.540185419	M1	Male	trans
cg10100831_KRTAP19-5	0.00044189	0.000673493	-0.560614533	0.560614533	M1	Male	trans
cg01851608_LINC02639	0.000441891	0.000673493	-0.354067646	0.354067646	M1	Male	trans
cg07914385_TCN1	0.000441891	0.000673493	-0.218353485	0.218353485	M1	Male	trans
cg12149851_SNRPEP10	0.000441892	0.000673493	-0.397301657	0.397301657	M1	Male	trans
cg05258009_ENSG00000242072	0.000441892	0.000673493	-0.999065017	0.999065017	M1	Male	trans
cg06426293_OR2B7P	0.000441893	0.000673493	-0.670813557	0.670813557	M1	Male	trans
cg10034640_ENSG00000212391	0.000441894	0.000673494	-0.39906321	0.39906321	M1	Male	trans
cg27380499_SRRM1P3	0.000441895	0.000673494	0.361170497	0.361170497	M1	Male	trans
cg06556435_ENSG00000243150	0.000441895	0.000673494	-0.594766628	0.594766628	M1	Male	trans
cg06197811_RXFP3	0.000441899	0.000673499	-0.401731899	0.401731899	M1	Male	trans
cg14113853_LATS2-AS1	0.000441899	0.000673499	0.717450436	0.717450436	M1	Male	trans
cg11810303_MIR620	0.000441901	0.000673501	-0.332359283	0.332359283	M1	Male	trans
cg15333688_PCDHA8	0.000441902	0.000673502	-0.526784492	0.526784492	M1	Male	trans
cg24547082_CLCN1	0.000441907	0.000673507	-0.448538523	0.448538523	M1	Male	trans
cg27475365_BCL9L	0.000441907	0.000673508	0.463863574	0.463863574	M1	Male	trans
cg00759146_LSM3	0.000441908	0.000673508	-0.546072162	0.546072162	M1	Male	trans
cg23577102_RHOXF1P1	0.00044191	0.00067351	0.535511348	0.535511348	M1	Male	trans
cg12192529_RAX	0.00044191	0.00067351	0.476107254	0.476107254	M1	Male	trans
cg03189237_ACTG1P10	0.000441912	0.000673511	0.602082966	0.602082966	M1	Male	trans
cg16448805_MIR548J	0.000441913	0.000673511	-0.554685672	0.554685672	M1	Male	trans
cg13014295_NAGPA	0.000441913	0.000673512	-0.42815902	0.42815902	M1	Male	trans
cg06713813_SSBL5P	0.000441915	0.000673512	-0.831660632	0.831660632	M1	Male	trans
cg27662789_ABHD17AP1	0.000441915	0.000673512	0.473428024	0.473428024	M1	Male	trans
cg13172076_SRI	0.000441915	0.000673512	-0.787431176	0.787431176	M1	Male	trans
cg13828701_SLC26A11	0.000441917	0.000673514	0.499413972	0.499413972	M1	Male	trans
cg17324671_ANKRD10-IT1	0.000441918	0.000673515	-0.4329804	0.4329804	M1	Male	trans
cg06169048_CSF3	0.00044192	0.000673515	-0.487688498	0.487688498	M1	Male	trans
cg23383887_MAGI1-AS1	0.00044192	0.000673515	-0.63666527	0.63666527	M1	Male	trans
cg03687953_MIR563	0.00044192	0.000673515	1.409330782	1.409330782	M1	Male	trans
cg16064295_MICU2	0.000441923	0.000673518	-0.658951321	0.658951321	M1	Male	trans
cg06619156_PDE1A	0.000441924	0.000673519	-0.515960247	0.515960247	M1	Male	trans
cg23427909_MYL6P4	0.000441927	0.000673522	0.577263673	0.577263673	M1	Male	trans
cg16813459_P2RY13	0.000441927	0.000673522	-0.297915611	0.297915611	M1	Male	trans
cg00166722_TM4SF18	0.000441929	0.000673523	-0.359797406	0.359797406	M1	Male	trans
cg11987596_NCOR1P1	0.000441929	0.000673523	-0.847311853	0.847311853	M1	Male	trans
cg15120247_TEX33	0.000441932	0.000673526	-0.510058772	0.510058772	M1	Male	trans
cg09450660_UNC5B	0.000441933	0.000673528	0.484379411	0.484379411	M1	Male	trans
cg22635676_NT5M	0.00044194	0.000673537	0.325377103	0.325377103	M1	Male	trans
cg11128983_IL1B	0.000441941	0.000673537	-0.220068324	0.220068324	M1	Male	trans
cg20821566_INPP5F	0.000441941	0.000673538	-0.610174866	0.610174866	M1	Male	trans
cg05091947_RAPGEFL1	0.000441943	0.000673538	-0.50292928	0.50292928	M1	Male	trans
cg06346667_NRXN1	0.000441944	0.00067354	0.439460682	0.439460682	M1	Male	trans
cg15048714_MIR620	0.000441944	0.00067354	-0.305125332	0.305125332	M1	Male	trans
cg05492433_ERAS	0.000441945	0.00067354	-0.330038565	0.330038565	M1	Male	trans
cg03381734_EDN2	0.000441947	0.00067354	-0.8586105	0.8586105	M1	Male	trans
cg10061851_OR9P1P	0.000441947	0.00067354	0.231891183	0.231891183	M1	Male	trans
cg25971649_ENSG00000205653	0.000441947	0.00067354	-0.506342073	0.506342073	M1	Male	trans
cg24856383_SMG1P5	0.000441948	0.00067354	0.929107558	0.929107558	M1	Male	trans
cg06651605_LINC02817	0.000441948	0.00067354	-0.660429273	0.660429273	M1	Male	trans
cg26287816_LPL	0.00044195	0.000673542	0.909598672	0.909598672	M1	Male	trans
cg00363337_MEIS1-AS2	0.000441952	0.000673544	0.534949996	0.534949996	M1	Male	trans
cg07750529_KLK12	0.000441954	0.000673545	-0.33871748	0.33871748	M1	Male	trans
cg10039163_SAMD7	0.000441954	0.000673545	-0.419313306	0.419313306	M1	Male	trans
cg13229245_VPS45	0.000441957	0.00067355	0.316893934	0.316893934	M1	Male	trans
cg16237565_KRT17P4	0.000441964	0.000673559	-0.122412438	0.122412438	M1	Male	trans
cg04544994_OR7E157P	0.000441965	0.000673559	-0.566413136	0.566413136	M1	Male	trans
cg10590338_BRAFP1	0.000441966	0.000673559	0.479280007	0.479280007	M1	Male	trans
cg19884950_ENSG00000203402	0.000441969	0.000673564	0.501186249	0.501186249	M1	Male	trans
cg15650664_COL5A1	0.00044197	0.000673564	0.692484134	0.692484134	M1	Male	trans
cg23367076_ENSG00000225315	0.00044197	0.000673564	-0.68245594	0.68245594	M1	Male	trans
cg06738890_RGS6	0.000441975	0.000673571	-0.288846863	0.288846863	M1	Male	trans
cg16034541_MIR548K	0.000441978	0.000673573	0.381436003	0.381436003	M1	Male	trans
cg02671217_PRMT3	0.000441978	0.000673573	-0.503412224	0.503412224	M1	Male	trans
cg07850274_ALG10B	0.000441983	0.000673579	-0.612809903	0.612809903	M1	Male	trans
cg03904945_YBX1P2	0.000441983	0.000673579	-0.442456496	0.442456496	M1	Male	trans
cg00188095_GRIA2	0.000441984	0.00067358	0.470198579	0.470198579	M1	Male	trans
cg02707593_FKBP4P7	0.000441985	0.00067358	-0.618312339	0.618312339	M1	Male	trans
cg17908734_RN7SKP225	0.000441988	0.000673583	-0.614217569	0.614217569	M1	Male	trans
cg11056334_PYROXD1	0.000441988	0.000673583	-0.37017239	0.37017239	M1	Male	trans
cg13433881_DIAPH3-AS2	0.000441989	0.000673583	0.622868212	0.622868212	M1	Male	trans
cg00168193_SPINK13	0.00044199	0.000673583	-0.706410596	0.706410596	M1	Male	trans
cg20426932_ENSG00000235403	0.00044199	0.000673583	0.988445392	0.988445392	M1	Male	trans
cg14878131_RBMX2P5	0.000441991	0.000673584	-2.183067538	2.183067538	M1	Male	trans
cg01305866_KCNK6	0.000441992	0.000673584	0.456914825	0.456914825	M1	Male	trans
cg24092000_PDE1C	0.000441993	0.000673584	-0.30112434	0.30112434	M1	Male	trans
cg03570766_BOD1L2	0.000441994	0.000673584	-0.562325931	0.562325931	M1	Male	trans
cg12776173_ENSG00000240240	0.000441994	0.000673584	-0.458895674	0.458895674	M1	Male	trans
cg20121803_TDRD10	0.000441995	0.000673584	0.447315559	0.447315559	M1	Male	trans
cg16920882_RNA5SP297	0.000441995	0.000673584	-0.491769582	0.491769582	M1	Male	trans
cg03822676_ENSG00000213358	0.000441995	0.000673584	-0.36751053	0.36751053	M1	Male	trans
cg25709852_LY6E	0.000441997	0.000673587	0.574959201	0.574959201	M1	Male	trans
cg08992305_ENSG00000229275	0.000441999	0.000673588	0.258306814	0.258306814	M1	Male	trans
cg10535675_CHIAP1	0.000442003	0.000673593	0.340839999	0.340839999	M1	Male	trans
cg07134666_RNU6-704P	0.000442003	0.000673593	0.388967638	0.388967638	M1	Male	trans
cg20799095_DCST1	0.000442004	0.000673593	-0.647758989	0.647758989	M1	Male	trans
cg22052629_SWT1	0.000442006	0.000673594	-0.524673059	0.524673059	M1	Male	trans
cg08157914_EIF1AX-AS1	0.000442006	0.000673594	-1.008456243	1.008456243	M1	Male	trans
cg17477995_ENSG00000231043	0.00044201	0.0006736	-0.45606769	0.45606769	M1	Male	trans
cg13817083_PRDM16-DT	0.000442013	0.000673602	-0.519073986	0.519073986	M1	Male	trans
cg13376960_LINC01067	0.000442013	0.000673602	-0.738215519	0.738215519	M1	Male	trans
cg27533637_LSM10	0.000442014	0.000673602	-0.422592992	0.422592992	M1	Male	trans
cg20821566_USP34	0.000442014	0.000673602	-0.524926	0.524926	M1	Male	trans
cg20821566_UTP23	0.000442015	0.000673603	-0.533510937	0.533510937	M1	Male	trans
cg06578063_ZCCHC13	0.000442015	0.000673603	-0.258091104	0.258091104	M1	Male	trans
cg26340737_RNA5SP90	0.000442017	0.000673604	0.463812038	0.463812038	M1	Male	trans
cg07438802_SLC26A7	0.000442019	0.000673605	-0.703771826	0.703771826	M1	Male	trans
cg02216951_PPP1CB	0.000442019	0.000673605	0.583116534	0.583116534	M1	Male	trans
cg05184256_TNNT2	0.000442019	0.000673605	0.615184055	0.615184055	M1	Male	trans
cg16078318_LYPLAL1-DT	0.000442021	0.000673607	-0.822118862	0.822118862	M1	Male	trans
cg23064609_YPEL4	0.000442022	0.000673607	-0.488093208	0.488093208	M1	Male	trans
cg16064295_NMBR	0.000442022	0.000673607	-0.486328883	0.486328883	M1	Male	trans
cg27371456_ENSG00000235858	0.000442024	0.000673609	-0.793869227	0.793869227	M1	Male	trans
cg09841631_ADGRG3	0.000442025	0.000673609	-0.598779573	0.598779573	M1	Male	trans
cg13355874_ALB	0.000442026	0.00067361	-0.782860166	0.782860166	M1	Male	trans
cg00456950_CTDSPL2P1	0.000442027	0.00067361	-0.529494815	0.529494815	M1	Male	trans
cg00700039_IFNA13	0.000442027	0.00067361	0.510686081	0.510686081	M1	Male	trans
cg16999170_SLC25A40	0.000442029	0.000673612	-0.772416771	0.772416771	M1	Male	trans
cg15293181_HSD17B7P1	0.000442033	0.000673617	-0.475105291	0.475105291	M1	Male	trans
cg12522870_LINC01323	0.000442034	0.000673617	-0.688729289	0.688729289	M1	Male	trans
cg19932577_LINC02050	0.000442035	0.000673618	-0.870274272	0.870274272	M1	Male	trans
cg03655023_MORF4L1	0.000442036	0.000673618	-0.477858111	0.477858111	M1	Male	trans
cg21961527_MARCO	0.000442036	0.000673618	-0.057536031	0.057536031	M1	Male	trans
cg12522870_PFKFB1	0.000442038	0.00067362	-0.534451924	0.534451924	M1	Male	trans
cg02604403_DOT1L	0.00044204	0.000673621	0.592642208	0.592642208	M1	Male	trans
cg16920238_RPL34	0.00044204	0.000673621	-0.545756363	0.545756363	M1	Male	trans
cg21630843_ENSG00000231140	0.00044204	0.000673621	-0.334268744	0.334268744	M1	Male	trans
cg09073539_DHFR2	0.000442042	0.000673622	-0.602672325	0.602672325	M1	Male	trans
cg07372034_GRAMD4P2	0.000442042	0.000673622	0.725054966	0.725054966	M1	Male	trans
cg15032844_RPSAP69	0.000442044	0.000673624	-0.853553585	0.853553585	M1	Male	trans
cg05895376_SLC17A6	0.00044205	0.000673632	0.035881279	0.035881279	M1	Male	trans
cg09855983_ULBP1	0.000442051	0.000673633	-0.771753562	0.771753562	M1	Male	trans
cg10672754_POM121L9P	0.000442052	0.000673634	0.741886193	0.741886193	M1	Male	trans
cg24276243_RN7SL862P	0.000442053	0.000673634	0.607727331	0.607727331	M1	Male	trans
cg06103624_DIXDC1	0.000442054	0.000673635	-0.521222327	0.521222327	M1	Male	trans
cg10157663_AADAC	0.000442055	0.000673635	-0.346036698	0.346036698	M1	Male	trans
cg12168509_OR51G2	0.000442056	0.000673635	-0.524285515	0.524285515	M1	Male	trans
cg16201078_STRIT1	0.000442056	0.000673635	-0.591728838	0.591728838	M1	Male	trans
cg09483607_FUT8	0.000442056	0.000673635	-0.619642926	0.619642926	M1	Male	trans
cg02792740_THYN1	0.000442057	0.000673635	0.512460708	0.512460708	M1	Male	trans
cg16064295_USP3	0.00044206	0.000673638	-0.628294164	0.628294164	M1	Male	trans
cg11558633_HSPA8P18	0.000442064	0.000673643	0.726985607	0.726985607	M1	Male	trans
cg01210264_ENSG00000230105	0.000442065	0.000673645	-1.5182361	1.5182361	M1	Male	trans
cg04608271_FOXD3-AS1	0.000442067	0.000673646	-1.23789502	1.23789502	M1	Male	trans
cg23789977_SLC32A1	0.000442067	0.000673646	-0.55053358	0.55053358	M1	Male	trans
cg05133155_RNA5SP334	0.000442068	0.000673646	-0.331484712	0.331484712	M1	Male	trans
cg11380577_ENSG00000213302	0.00044207	0.000673648	0.85891067	0.85891067	M1	Male	trans
cg09483607_FAM199X	0.000442071	0.000673648	-0.522082946	0.522082946	M1	Male	trans
cg14236618_JAKMIP3	0.000442071	0.000673648	0.400313575	0.400313575	M1	Male	trans
cg07850274_RPRD1A	0.000442075	0.000673653	-0.616645572	0.616645572	M1	Male	trans
cg18410821_SIAH3	0.000442076	0.000673653	-0.557515325	0.557515325	M1	Male	trans
cg22660680_TMEM26	0.000442077	0.000673653	-0.448767968	0.448767968	M1	Male	trans
cg04544994_ESAM	0.000442077	0.000673653	-0.482004834	0.482004834	M1	Male	trans
cg26150096_ZFPM1	0.000442077	0.000673653	0.659127029	0.659127029	M1	Male	trans
cg10991855_SEC61G	0.000442078	0.000673653	-0.424089451	0.424089451	M1	Male	trans
cg07784793_HPGD	0.000442079	0.000673654	-0.642310118	0.642310118	M1	Male	trans
cg04398282_DRGX	0.00044208	0.000673654	-0.396548083	0.396548083	M1	Male	trans
cg04132017_TEX33	0.00044208	0.000673654	-0.563039991	0.563039991	M1	Male	trans
cg05043952_GLRA4	0.000442083	0.000673657	0.652860472	0.652860472	M1	Male	trans
cg07264993_CANX	0.000442084	0.000673657	-0.394665394	0.394665394	M1	Male	trans
cg21945639_AACS	0.000442084	0.000673657	0.460551029	0.460551029	M1	Male	trans
cg02856402_TMEM240	0.000442087	0.00067366	-0.445524201	0.445524201	M1	Male	trans
cg13391079_IGLV2-23	0.000442091	0.000673665	-0.814197914	0.814197914	M1	Male	trans
cg07793432_PSMC1P11	0.000442092	0.000673665	-0.673389817	0.673389817	M1	Male	trans
cg04725041_ZNF781	0.000442093	0.000673665	-0.698618863	0.698618863	M1	Male	trans
cg27045845_ADORA1	0.000442093	0.000673665	-0.460271739	0.460271739	M1	Male	trans
cg17106653_MTND1P14	0.000442093	0.000673665	0.547212701	0.547212701	M1	Male	trans
cg07712598_MCF2L-AS1	0.000442094	0.000673665	-0.518485454	0.518485454	M1	Male	trans
cg20226748_RPL31P61	0.000442094	0.000673665	-0.696905287	0.696905287	M1	Male	trans
cg15639378_BEGAIN	0.000442095	0.000673665	0.638651141	0.638651141	M1	Male	trans
cg14431592_FABP4	0.000442097	0.000673667	-0.607484766	0.607484766	M1	Male	trans
cg18749990_ENSG00000236858	0.000442098	0.000673667	-0.210862226	0.210862226	M1	Male	trans
cg25407410_VDAC1P6	0.000442098	0.000673667	-0.788485878	0.788485878	M1	Male	trans
cg03549208_POLD3	0.000442099	0.000673667	-0.496426198	0.496426198	M1	Male	trans
cg03324695_PRR34	0.0004421	0.000673667	0.610138679	0.610138679	M1	Male	trans
cg19789755_MIR623	0.000442103	0.000673669	-0.440418121	0.440418121	M1	Male	trans
cg18343899_AFF2-IT1	0.000442103	0.00067367	-1.09433758	1.09433758	M1	Male	trans
cg22451117_ENSG00000226838	0.000442104	0.00067367	-0.423096788	0.423096788	M1	Male	trans
cg03655023_MOB1A	0.000442106	0.000673671	-0.522967449	0.522967449	M1	Male	trans
cg16413428_GSTA3	0.000442106	0.000673671	-0.431269382	0.431269382	M1	Male	trans
cg03702660_BTNL3	0.000442107	0.000673672	-1.887441411	1.887441411	M1	Male	trans
cg09483607_USP12	0.000442109	0.000673673	-0.520285506	0.520285506	M1	Male	trans
cg01588993_GABRA6	0.000442109	0.000673673	-0.305704678	0.305704678	M1	Male	trans
cg27558387_JAZF1	0.000442112	0.000673675	-0.758047487	0.758047487	M1	Male	trans
cg26594048_APCS	0.000442113	0.000673675	0.798583539	0.798583539	M1	Male	trans
cg10880661_LINC01089	0.000442114	0.000673675	-0.506908186	0.506908186	M1	Male	trans
cg07793432_MXD3	0.000442114	0.000673675	0.493719175	0.493719175	M1	Male	trans
cg05898482_RNA5SP507	0.000442116	0.000673675	1.614077994	1.614077994	M1	Male	trans
cg21247923_TEAD3	0.000442116	0.000673675	0.503200869	0.503200869	M1	Male	trans
cg21646955_MUC5B	0.000442116	0.000673675	0.757270284	0.757270284	M1	Male	trans
cg23691223_ENSG00000213774	0.000442117	0.000673675	0.529160621	0.529160621	M1	Male	trans
cg26110038_ENSG00000200235	0.000442117	0.000673675	-0.518196684	0.518196684	M1	Male	trans
cg13370086_GPAT3	0.000442117	0.000673675	-0.617695832	0.617695832	M1	Male	trans
cg08324397_ENSG00000227959	0.000442118	0.000673676	-0.507619404	0.507619404	M1	Male	trans
cg03966685_NAV3	0.00044212	0.000673676	-0.518812053	0.518812053	M1	Male	trans
cg08229224_ZBTB41	0.00044212	0.000673676	-0.464445365	0.464445365	M1	Male	trans
cg20064459_NPY5R	0.00044212	0.000673676	-0.540388097	0.540388097	M1	Male	trans
cg20680669_RIMS4	0.000442123	0.000673679	-0.472334386	0.472334386	M1	Male	trans
cg08229224_SPATA17	0.000442123	0.000673679	-0.41079822	0.41079822	M1	Male	trans
cg08725989_AQP7P2	0.000442127	0.000673684	-0.766833955	0.766833955	M1	Male	trans
cg14267705_MTHFD2P7	0.000442129	0.000673686	-0.617986677	0.617986677	M1	Male	trans
cg16963484_NME1P1	0.000442129	0.000673686	-0.357419808	0.357419808	M1	Male	trans
cg04001978_RNU6-607P	0.000442132	0.00067369	-0.735393604	0.735393604	M1	Male	trans
cg02177951_SNORD90	0.000442135	0.000673693	0.470683396	0.470683396	M1	Male	trans
cg27574929_RESP18	0.00044214	0.0006737	-0.501243055	0.501243055	M1	Male	trans
cg04290862_OR10AD1	0.000442141	0.0006737	0.730847794	0.730847794	M1	Male	trans
cg24330793_BEST2	0.000442141	0.0006737	0.629204338	0.629204338	M1	Male	trans
cg13172076_CEP290	0.000442143	0.000673701	-0.89165478	0.89165478	M1	Male	trans
cg07096305_C9orf64	0.000442143	0.000673701	0.518349034	0.518349034	M1	Male	trans
cg21200382_RNU6-502P	0.000442145	0.000673702	0.426753923	0.426753923	M1	Male	trans
cg06690353_OR5B21	0.000442145	0.000673702	-0.551500536	0.551500536	M1	Male	trans
cg11171466_HMGN2	0.00044215	0.000673708	-0.561920916	0.561920916	M1	Male	trans
cg00826520_PRTG	0.000442151	0.000673708	-0.52836333	0.52836333	M1	Male	trans
cg08120184_PRR4	0.000442151	0.000673708	-0.587861787	0.587861787	M1	Male	trans
cg14409406_PLEKHM3	0.000442153	0.00067371	-0.527803168	0.527803168	M1	Male	trans
cg12273284_AKR1E2	0.000442154	0.000673711	0.470637755	0.470637755	M1	Male	trans
cg10723869_DNAL1	0.000442155	0.000673711	-0.354495896	0.354495896	M1	Male	trans
cg13707951_RN7SKP59	0.000442155	0.000673711	0.65193456	0.65193456	M1	Male	trans
cg05505459_MTMR7	0.000442159	0.000673716	-0.783323629	0.783323629	M1	Male	trans
cg18554492_ENSG00000243122	0.00044216	0.000673716	0.896076445	0.896076445	M1	Male	trans
cg21543103_NPM1P13	0.000442161	0.000673716	-0.602010934	0.602010934	M1	Male	trans
cg01851608_TTPA	0.000442164	0.000673721	-0.560952518	0.560952518	M1	Male	trans
cg14737164_RNU6ATAC40P	0.000442167	0.000673724	-0.422231049	0.422231049	M1	Male	trans
cg02350039_TF	0.000442167	0.000673724	0.720813012	0.720813012	M1	Male	trans
cg25047485_G6PC1	0.000442169	0.000673725	-0.391885246	0.391885246	M1	Male	trans
cg20264068_LINC01399	0.00044217	0.000673725	0.716648664	0.716648664	M1	Male	trans
cg26543311_ENSG00000230521	0.00044217	0.000673725	-3.063229371	3.063229371	M1	Male	trans
cg10991855_TASOR	0.000442171	0.000673726	-0.490467548	0.490467548	M1	Male	trans
cg06482498_CAMKK1	0.000442172	0.000673726	0.370374562	0.370374562	M1	Male	trans
cg02562282_FLT1P1	0.000442176	0.000673731	-0.547504447	0.547504447	M1	Male	trans
cg00256709_GADD45G	0.000442178	0.000673733	0.57631817	0.57631817	M1	Male	trans
cg23820103_RNU6-462P	0.000442178	0.000673733	-0.974565918	0.974565918	M1	Male	trans
cg03966685_USP35	0.000442179	0.000673733	0.576615084	0.576615084	M1	Male	trans
cg25933095_MIS18A-AS1	0.000442179	0.000673733	-2.875968345	2.875968345	M1	Male	trans
cg01093934_HSPB3	0.00044218	0.000673733	-0.353397721	0.353397721	M1	Male	trans
cg01062838_CCZ1B	0.00044218	0.000673733	-0.952299594	0.952299594	M1	Male	trans
cg02778086_RNU6-462P	0.000442181	0.000673733	-0.780736017	0.780736017	M1	Male	trans
cg05324349_MIR1238	0.000442183	0.000673735	-0.565728666	0.565728666	M1	Male	trans
cg10815253_CKMT1B	0.000442184	0.000673736	-0.441154058	0.441154058	M1	Male	trans
cg03986418_ENSG00000218586	0.000442193	0.000673748	-0.608600961	0.608600961	M1	Male	trans
cg21964800_CAMKK1	0.000442193	0.000673748	-0.363512237	0.363512237	M1	Male	trans
cg12227626_PTCHD3	0.000442194	0.000673749	-1.032777616	1.032777616	M1	Male	trans
cg04431059_SLC6A3	0.000442195	0.000673749	-0.215639254	0.215639254	M1	Male	trans
cg00659910_ENSG00000203648	0.000442198	0.000673752	-0.401365092	0.401365092	M1	Male	trans
cg08016466_NPNT	0.000442198	0.000673752	0.360703559	0.360703559	M1	Male	trans
cg22713649_SNX18P13	0.000442199	0.000673753	0.596088455	0.596088455	M1	Male	trans
cg15048714_CAMKK1	0.0004422	0.000673753	-0.369981535	0.369981535	M1	Male	trans
cg13797425_BRD7P4	0.0004422	0.000673753	0.664053009	0.664053009	M1	Male	trans
cg12910951_DDX53	0.000442204	0.000673757	0.326956507	0.326956507	M1	Male	trans
cg27025738_TMEM79	0.000442205	0.000673757	-0.429735174	0.429735174	M1	Male	trans
cg01091514_RNU6-301P	0.000442206	0.000673757	-0.562466908	0.562466908	M1	Male	trans
cg12786023_ENSG00000223812	0.000442206	0.000673757	-0.485922377	0.485922377	M1	Male	trans
cg01851608_RNU6-200P	0.000442206	0.000673757	-0.821495123	0.821495123	M1	Male	trans
cg09024862_ENSG00000239739	0.000442207	0.000673757	-0.720313833	0.720313833	M1	Male	trans
cg25938960_PAIP2B	0.000442207	0.000673757	-0.597023287	0.597023287	M1	Male	trans
cg16061472_CCT4P2	0.000442208	0.000673757	-0.557170071	0.557170071	M1	Male	trans
cg20102246_WNT5B	0.000442208	0.000673757	0.330500579	0.330500579	M1	Male	trans
cg17943069_HCG4B	0.00044221	0.000673759	-0.837153612	0.837153612	M1	Male	trans
cg06706159_PHOX2A	0.000442212	0.000673761	-0.735482525	0.735482525	M1	Male	trans
cg14969976_RNU6-1112P	0.000442213	0.000673761	0.51046761	0.51046761	M1	Male	trans
cg26464626_BTBD6	0.000442215	0.000673762	0.439115993	0.439115993	M1	Male	trans
cg08061367_LINC00466	0.000442216	0.000673762	-0.567008781	0.567008781	M1	Male	trans
cg20821566_GNG5	0.000442216	0.000673762	0.456074233	0.456074233	M1	Male	trans
cg06502685_USP12	0.000442216	0.000673762	-0.36507565	0.36507565	M1	Male	trans
cg04343263_TRAJ53	0.000442216	0.000673762	-0.536304204	0.536304204	M1	Male	trans
cg25564829_GALR2	0.000442219	0.000673765	-0.682771329	0.682771329	M1	Male	trans
cg26015683_CATSPER2P1	0.000442219	0.000673765	0.358776713	0.358776713	M1	Male	trans
cg24427175_ATP11A-AS1	0.000442222	0.000673769	0.369799616	0.369799616	M1	Male	trans
cg05598678_LINC02676	0.000442224	0.00067377	-0.791907129	0.791907129	M1	Male	trans
cg22504122_CYCSP33	0.000442227	0.000673774	0.72409403	0.72409403	M1	Male	trans
cg08426938_BIRC6	0.000442229	0.000673777	-0.523377343	0.523377343	M1	Male	trans
cg12372163_APOL2	0.00044223	0.000673777	-0.438190814	0.438190814	M1	Male	trans
cg11983006_CHIAP1	0.000442231	0.000673777	0.598931772	0.598931772	M1	Male	trans
cg08268925_RPL29P24	0.000442233	0.000673777	-0.602156647	0.602156647	M1	Male	trans
cg06894070_ENSG00000231563	0.000442233	0.000673777	0.514601174	0.514601174	M1	Male	trans
cg17853667_ENSG00000228259	0.000442233	0.000673777	-3.126676465	3.126676465	M1	Male	trans
cg16490877_SH2D4B	0.000442233	0.000673777	0.648950309	0.648950309	M1	Male	trans
cg13232469_BEST1	0.000442234	0.000673777	-0.462770675	0.462770675	M1	Male	trans
cg20370793_FAM197Y5	0.000442238	0.000673783	-0.075766025	0.075766025	M1	Male	trans
cg13172076_TIGD4	0.000442238	0.000673783	-0.870898687	0.870898687	M1	Male	trans
cg11482606_SLC9A3-AS1	0.000442241	0.000673785	-0.510630347	0.510630347	M1	Male	trans
cg07264993_GNA13	0.000442242	0.000673785	-0.386860236	0.386860236	M1	Male	trans
cg07327489_RPS15P9	0.000442243	0.000673785	0.895025784	0.895025784	M1	Male	trans
cg15113413_RNU7-45P	0.000442243	0.000673785	-0.963863114	0.963863114	M1	Male	trans
cg06635371_ENSG00000233397	0.000442243	0.000673785	0.49917713	0.49917713	M1	Male	trans
cg19595092_IGHV3-72	0.000442245	0.000673787	-0.905887628	0.905887628	M1	Male	trans
cg14449263_TBXA2R	0.000442246	0.000673788	0.428444256	0.428444256	M1	Male	trans
cg20936529_BRIP1	0.000442248	0.000673789	-0.41145898	0.41145898	M1	Male	trans
cg01466631_HOMER2	0.000442248	0.000673789	0.622633129	0.622633129	M1	Male	trans
cg19687532_C2CD4D	0.00044225	0.000673792	-0.441233555	0.441233555	M1	Male	trans
cg10912062_MYBPH	0.000442251	0.000673792	-1.075511868	1.075511868	M1	Male	trans
cg10249221_ENSG00000196893	0.000442251	0.000673792	0.73627997	0.73627997	M1	Male	trans
cg08476832_RNA5SP238	0.000442252	0.000673792	-0.484630591	0.484630591	M1	Male	trans
cg16141840_MIR651	0.000442253	0.000673793	1.000842215	1.000842215	M1	Male	trans
cg09055992_CARD11-AS1	0.000442254	0.000673793	0.479162684	0.479162684	M1	Male	trans
cg12046882_KIAA0825	0.000442255	0.000673793	-0.502966082	0.502966082	M1	Male	trans
cg04287289_IFNW1	0.000442256	0.000673795	-0.355966131	0.355966131	M1	Male	trans
cg20338089_ENSG00000111788	0.000442258	0.000673795	-0.488929808	0.488929808	M1	Male	trans
cg05898161_KCNA6	0.000442258	0.000673795	-0.200445391	0.200445391	M1	Male	trans
cg04142998_SEMA3E	0.000442258	0.000673795	-0.559975371	0.559975371	M1	Male	trans
cg17421982_LINC00687	0.00044226	0.000673797	-0.690289067	0.690289067	M1	Male	trans
cg20045882_TMEM127	0.000442261	0.000673798	0.454946376	0.454946376	M1	Male	trans
cg07405255_SH3RF1	0.000442263	0.0006738	-0.710662319	0.710662319	M1	Male	trans
cg25588120_LINC01690	0.000442265	0.000673802	-0.122654887	0.122654887	M1	Male	trans
cg15125392_ENSG00000227713	0.000442266	0.000673803	-0.501531409	0.501531409	M1	Male	trans
cg14821409_LINC01117	0.000442269	0.000673807	-0.620154691	0.620154691	M1	Male	trans
cg23987381_SNORD115-2	0.000442277	0.000673818	-0.342944637	0.342944637	M1	Male	trans
cg07273299_XPOTP1	0.000442278	0.000673818	0.61869205	0.61869205	M1	Male	trans
cg16551849_ENSG00000223732	0.000442281	0.000673822	-0.456247613	0.456247613	M1	Male	trans
cg10295807_LILRB1	0.000442282	0.000673823	-0.206032144	0.206032144	M1	Male	trans
cg25994476_GFRA1	0.000442283	0.000673823	0.382857902	0.382857902	M1	Male	trans
cg19704554_ENSG00000226770	0.000442284	0.000673825	-0.558600894	0.558600894	M1	Male	trans
cg03231326_GUSBP6	0.000442286	0.000673825	-1.39173412	1.39173412	M1	Male	trans
cg26718078_GJD4	0.000442286	0.000673825	-0.413495688	0.413495688	M1	Male	trans
cg01744396_SNORA29	0.000442287	0.000673825	0.454308895	0.454308895	M1	Male	trans
cg11067347_PPIAP42	0.000442289	0.000673828	0.732712787	0.732712787	M1	Male	trans
cg11706829_SNORA71	0.00044229	0.000673829	-0.435859123	0.435859123	M1	Male	trans
cg23289706_MRPL50P4	0.000442291	0.000673829	-0.665493374	0.665493374	M1	Male	trans
cg11056334_SOCS5	0.000442294	0.000673833	-0.323189015	0.323189015	M1	Male	trans
cg17477995_PSME3IP1	0.000442297	0.000673837	-0.414565125	0.414565125	M1	Male	trans
cg11435506_DPYS	0.0004423	0.00067384	0.32660606	0.32660606	M1	Male	trans
cg22631913_SIGLEC16	0.000442302	0.000673843	0.64282626	0.64282626	M1	Male	trans
cg08173709_RNF212	0.000442304	0.000673845	-0.594107984	0.594107984	M1	Male	trans
cg24704344_ENSG00000223944	0.000442305	0.000673846	0.357194632	0.357194632	M1	Male	trans
cg24711324_TSNAX	0.000442309	0.000673851	-0.502685357	0.502685357	M1	Male	trans
cg04661358_SLC8B1	0.00044231	0.000673852	0.54800072	0.54800072	M1	Male	trans
cg15933501_RN7SKP3	0.000442312	0.000673853	-0.888707648	0.888707648	M1	Male	trans
cg01513516_TMEM240	0.000442314	0.000673854	-0.601978198	0.601978198	M1	Male	trans
cg02568347_RN7SL564P	0.000442314	0.000673854	-1.012988435	1.012988435	M1	Male	trans
cg02271560_PDLIM3	0.000442315	0.000673855	0.501699152	0.501699152	M1	Male	trans
cg07601093_RP2	0.000442316	0.000673857	0.747848144	0.747848144	M1	Male	trans
cg20011860_SRMP1	0.000442318	0.000673857	-0.361100091	0.361100091	M1	Male	trans
cg08626833_ENSG00000231050	0.00044232	0.00067386	-0.54564008	0.54564008	M1	Male	trans
cg17966344_CFL1P2	0.00044232	0.00067386	0.739439333	0.739439333	M1	Male	trans
cg13011999_KRT1	0.000442322	0.000673861	0.275824431	0.275824431	M1	Male	trans
cg24711324_PACRGL	0.000442322	0.000673861	-0.532489401	0.532489401	M1	Male	trans
cg14028116_HCG20	0.000442326	0.000673866	-0.545548778	0.545548778	M1	Male	trans
cg16873130_FAM171A2	0.000442331	0.000673873	-0.443117223	0.443117223	M1	Male	trans
cg08583127_KPNA2P1	0.000442333	0.000673875	-0.523669669	0.523669669	M1	Male	trans
cg17218510_ZNF385B	0.000442336	0.000673878	-0.457667897	0.457667897	M1	Male	trans
cg12167822_PRSS3P4	0.000442336	0.000673878	-0.78712634	0.78712634	M1	Male	trans
cg13599020_ENSG00000237268	0.000442342	0.000673885	0.779873512	0.779873512	M1	Male	trans
cg10842456_CDO1	0.000442345	0.00067389	-0.621873865	0.621873865	M1	Male	trans
cg01354206_LINC00993	0.000442346	0.00067389	-0.570831087	0.570831087	M1	Male	trans
cg14774895_TNFRSF12A	0.000442349	0.000673893	-0.707307999	0.707307999	M1	Male	trans
cg16615370_CTSLP8	0.000442351	0.000673896	-0.799082418	0.799082418	M1	Male	trans
cg02805689_LINC00328-2P	0.000442352	0.000673897	-0.203765435	0.203765435	M1	Male	trans
cg01164221_FAM25E	0.000442355	0.0006739	-0.467707487	0.467707487	M1	Male	trans
cg27204205_ZNF880	0.000442357	0.000673903	-0.950351236	0.950351236	M1	Male	trans
cg09673061_HMX2	0.000442359	0.000673903	-1.132722208	1.132722208	M1	Male	trans
cg00343367_RPS26P18	0.000442359	0.000673903	-0.433565996	0.433565996	M1	Male	trans
cg10548700_RNU2-11P	0.000442359	0.000673903	0.42736512	0.42736512	M1	Male	trans
cg00168193_ENSG00000226193	0.000442364	0.00067391	-0.771303274	0.771303274	M1	Male	trans
cg07096305_CEP57L1	0.000442365	0.00067391	0.512817775	0.512817775	M1	Male	trans
cg14267705_VIM-AS1	0.000442366	0.000673911	-0.681330993	0.681330993	M1	Male	trans
cg09147065_PSCA	0.000442368	0.000673913	-0.454429645	0.454429645	M1	Male	trans
cg26612252_RASGRF1	0.000442372	0.000673917	0.410923132	0.410923132	M1	Male	trans
cg03549208_ENSG00000228959	0.000442372	0.000673917	-0.570045151	0.570045151	M1	Male	trans
cg09828310_OR7E148P	0.000442373	0.000673918	-0.503383723	0.503383723	M1	Male	trans
cg13799853_SPDYE3	0.000442374	0.000673918	0.467632814	0.467632814	M1	Male	trans
cg19082069_SEMA4B	0.000442374	0.000673918	0.384405274	0.384405274	M1	Male	trans
cg01716040_CPXM2	0.000442375	0.000673918	-0.500207254	0.500207254	M1	Male	trans
cg02843332_RNY4P24	0.000442375	0.000673918	-0.739840269	0.739840269	M1	Male	trans
cg13419774_RADX	0.000442378	0.000673921	-0.584332901	0.584332901	M1	Male	trans
cg09189551_SAXO2	0.000442379	0.000673921	-0.831414117	0.831414117	M1	Male	trans
cg07736530_ENSG00000235546	0.000442379	0.000673921	-0.701622587	0.701622587	M1	Male	trans
cg10524520_ENSG00000234805	0.00044238	0.000673922	-0.216237887	0.216237887	M1	Male	trans
cg03887471_MRPS9-AS2	0.000442383	0.000673925	0.641376924	0.641376924	M1	Male	trans
cg18102175_MIR567	0.000442384	0.000673926	-0.681765838	0.681765838	M1	Male	trans
cg26196882_VSIG4	0.000442387	0.00067393	0.740860769	0.740860769	M1	Male	trans
cg17334266_ZNF155	0.000442389	0.000673932	-0.412196071	0.412196071	M1	Male	trans
cg27483382_H2AC9P	0.00044239	0.000673932	-0.916694307	0.916694307	M1	Male	trans
cg11850659_ENSG00000203635	0.000442391	0.000673933	-0.611781939	0.611781939	M1	Male	trans
cg14054162_RNU6-853P	0.000442391	0.000673933	-0.573898634	0.573898634	M1	Male	trans
cg15523852_SPAG16	0.000442393	0.000673933	-0.685881765	0.685881765	M1	Male	trans
cg15545624_EIF1P2	0.000442394	0.000673933	0.292652371	0.292652371	M1	Male	trans
cg09472901_TRIM43CP	0.000442395	0.000673933	-0.424593763	0.424593763	M1	Male	trans
cg08382137_ENSG00000239593	0.000442395	0.000673933	0.280601285	0.280601285	M1	Male	trans
cg12353041_PLCB3	0.000442395	0.000673933	0.575858035	0.575858035	M1	Male	trans
cg23200371_ENSG00000203437	0.000442395	0.000673933	-0.489862234	0.489862234	M1	Male	trans
cg07419788_C1orf185	0.000442396	0.000673933	-0.379046651	0.379046651	M1	Male	trans
cg23104824_CFL1P6	0.000442396	0.000673933	0.789090618	0.789090618	M1	Male	trans
cg25568114_ENSG00000236295	0.000442398	0.000673934	-0.70116014	0.70116014	M1	Male	trans
cg23840219_FAM163A	0.000442398	0.000673934	0.356006421	0.356006421	M1	Male	trans
cg12623735_SNRNP70	0.000442399	0.000673934	0.675650047	0.675650047	M1	Male	trans
cg00965931_CACNA1E	0.0004424	0.000673935	0.420065133	0.420065133	M1	Male	trans
cg07482574_BLVRB	0.000442402	0.000673936	0.515189409	0.515189409	M1	Male	trans
cg17572056_CBLIF	0.000442402	0.000673936	-0.401543673	0.401543673	M1	Male	trans
cg02345939_SPAG8	0.000442402	0.000673936	-0.831002975	0.831002975	M1	Male	trans
cg11761102_COL20A1	0.000442405	0.000673939	-0.249509992	0.249509992	M1	Male	trans
cg20821566_ENSG00000228540	0.000442406	0.00067394	-0.522746395	0.522746395	M1	Male	trans
cg19498912_ENSG00000224250	0.000442408	0.00067394	-0.492983755	0.492983755	M1	Male	trans
cg18014437_MED28	0.00044241	0.00067394	0.491367798	0.491367798	M1	Male	trans
cg04820440_RASSF8	0.00044241	0.00067394	-1.021773671	1.021773671	M1	Male	trans
cg00490039_OR52W1	0.000442411	0.00067394	-0.373466677	0.373466677	M1	Male	trans
cg17654261_LINC02829	0.000442415	0.00067394	-0.683173339	0.683173339	M1	Male	trans
cg17654261_ENSG00000212266	0.000442415	0.00067394	-0.229308635	0.229308635	M1	Male	trans
cg17654261_ENSG00000228438	0.000442415	0.00067394	-0.29343736	0.29343736	M1	Male	trans
cg17654261_MTND5P17	0.000442415	0.00067394	-0.475961583	0.475961583	M1	Male	trans
cg17654261_ENSG00000223422	0.000442415	0.00067394	-0.580752317	0.580752317	M1	Male	trans
cg17654261_ENSG00000232512	0.000442415	0.00067394	-0.475961583	0.475961583	M1	Male	trans
cg17654261_FOXB2	0.000442415	0.00067394	-0.818260269	0.818260269	M1	Male	trans
cg17654261_ENSG00000200891	0.000442415	0.00067394	-0.458617271	0.458617271	M1	Male	trans
cg17654261_ENSG00000233835	0.000442415	0.00067394	-0.818260269	0.818260269	M1	Male	trans
cg17654261_ENSG00000234613	0.000442415	0.00067394	-0.818260269	0.818260269	M1	Male	trans
cg20821566_NPAT	0.000442415	0.00067394	-0.545311258	0.545311258	M1	Male	trans
cg08426938_PLBD1	0.000442415	0.00067394	-0.507394554	0.507394554	M1	Male	trans
cg01128460_NEUROD4	0.000442417	0.000673941	-0.079924396	0.079924396	M1	Male	trans
cg00927911_ENSG00000227741	0.000442418	0.000673941	0.634389991	0.634389991	M1	Male	trans
cg08419235_CDK6-AS1	0.000442421	0.000673945	0.486160037	0.486160037	M1	Male	trans
cg17661601_RAB15	0.000442421	0.000673945	0.531939682	0.531939682	M1	Male	trans
cg19408572_TXK	0.000442422	0.000673945	0.381050055	0.381050055	M1	Male	trans
cg19111078_HPSE2	0.000442423	0.000673946	-0.637465112	0.637465112	M1	Male	trans
cg13114300_ENSG00000237922	0.000442426	0.000673948	-0.572513992	0.572513992	M1	Male	trans
cg02440268_EGLN3	0.000442426	0.000673948	-0.913711174	0.913711174	M1	Male	trans
cg22280068_RN7SKP158	0.000442429	0.000673949	-0.525511096	0.525511096	M1	Male	trans
cg26281303_LINC02667	0.000442429	0.000673949	-0.29883215	0.29883215	M1	Male	trans
cg26841611_RNU6-1260P	0.000442429	0.000673949	-0.428439102	0.428439102	M1	Male	trans
cg26841611_RPL19P1	0.000442429	0.000673949	-0.273422131	0.273422131	M1	Male	trans
cg25938960_ENSG00000185641	0.00044243	0.00067395	-0.70538202	0.70538202	M1	Male	trans
cg27572510_TMEM212-AS1	0.000442433	0.000673952	-0.615551263	0.615551263	M1	Male	trans
cg12163800_STIM2	0.000442433	0.000673952	-2.407321298	2.407321298	M1	Male	trans
cg13911269_OR2H5P	0.000442436	0.000673955	2.826402483	2.826402483	M1	Male	trans
cg06491827_BNIP3	0.000442437	0.000673955	-0.621241397	0.621241397	M1	Male	trans
cg00256632_HNRNPA1P6	0.000442438	0.000673955	-0.657079781	0.657079781	M1	Male	trans
cg05154833_PPP1R16B	0.000442438	0.000673955	-0.282432241	0.282432241	M1	Male	trans
cg09830308_AK7	0.000442438	0.000673955	0.393237572	0.393237572	M1	Male	trans
cg12613344_ANGPTL2	0.000442439	0.000673955	-0.472439448	0.472439448	M1	Male	trans
cg12163800_PTP4A2	0.00044244	0.000673956	-2.263692855	2.263692855	M1	Male	trans
cg24164284_NHSL2	0.000442442	0.000673957	-0.429776035	0.429776035	M1	Male	trans
cg10313151_ENSG00000242190	0.000442445	0.000673961	-0.444069211	0.444069211	M1	Male	trans
cg14604444_ADGRE3	0.000442445	0.000673961	-0.383629969	0.383629969	M1	Male	trans
cg11858667_ENSG00000225146	0.000442449	0.000673962	-0.424417251	0.424417251	M1	Male	trans
cg07405255_COQ5	0.00044245	0.000673962	-0.732139457	0.732139457	M1	Male	trans
cg13027321_EVL	0.00044245	0.000673962	-0.710244003	0.710244003	M1	Male	trans
cg05895376_ENSG00000235069	0.000442451	0.000673962	0.744603581	0.744603581	M1	Male	trans
cg03046538_NPNT	0.000442452	0.000673962	0.392136094	0.392136094	M1	Male	trans
cg10557658_OR7E130P	0.000442452	0.000673962	-0.837701594	0.837701594	M1	Male	trans
cg22451117_RPL18AP2	0.000442453	0.000673962	-0.441885439	0.441885439	M1	Male	trans
cg22280068_ENSG00000236364	0.000442453	0.000673962	-0.588886628	0.588886628	M1	Male	trans
cg06634228_ENSG00000224365	0.000442454	0.000673962	-0.548745449	0.548745449	M1	Male	trans
cg19653415_LGI2	0.000442456	0.000673962	-0.980118819	0.980118819	M1	Male	trans
cg16719299_JAKMIP3	0.000442456	0.000673962	-0.68756112	0.68756112	M1	Male	trans
cg03226204_IFNA13	0.000442457	0.000673962	0.694088084	0.694088084	M1	Male	trans
cg04198854_TRBJ2-5	0.000442457	0.000673962	-1.577724535	1.577724535	M1	Male	trans
cg21207817_FOXB2	0.000442459	0.000673962	1.303659904	1.303659904	M1	Male	trans
cg21207817_ENSG00000233835	0.000442459	0.000673962	1.303659904	1.303659904	M1	Male	trans
cg21207817_ENSG00000234613	0.000442459	0.000673962	1.303659904	1.303659904	M1	Male	trans
cg21207817_LINC02829	0.000442459	0.000673962	1.088438145	1.088438145	M1	Male	trans
cg21207817_MTND5P17	0.000442459	0.000673962	0.758306441	0.758306441	M1	Male	trans
cg21207817_ENSG00000200891	0.000442459	0.000673962	0.73067332	0.73067332	M1	Male	trans
cg21207817_ENSG00000212266	0.000442459	0.000673962	0.36533666	0.36533666	M1	Male	trans
cg21207817_ENSG00000223422	0.000442459	0.000673962	0.925260017	0.925260017	M1	Male	trans
cg21207817_ENSG00000228438	0.000442459	0.000673962	0.467507143	0.467507143	M1	Male	trans
cg21207817_ENSG00000232512	0.000442459	0.000673962	0.758306441	0.758306441	M1	Male	trans
cg16999170_ENOX2	0.000442461	0.000673963	-0.75452392	0.75452392	M1	Male	trans
cg23536057_RAET1K	0.000442462	0.000673964	0.671397789	0.671397789	M1	Male	trans
cg22549984_RNA5SP467	0.000442464	0.000673965	-0.661683237	0.661683237	M1	Male	trans
cg16619721_GDPD3	0.000442464	0.000673965	0.749809868	0.749809868	M1	Male	trans
cg24164284_KNCN	0.000442465	0.000673965	-0.63127601	0.63127601	M1	Male	trans
cg02792740_LYST	0.000442466	0.000673966	0.522393882	0.522393882	M1	Male	trans
cg05229655_RPL8P2	0.000442466	0.000673966	0.532097313	0.532097313	M1	Male	trans
cg05470963_CCKAR	0.000442469	0.000673968	-0.287324808	0.287324808	M1	Male	trans
cg03277898_SLC16A12	0.00044247	0.000673968	-0.506348389	0.506348389	M1	Male	trans
cg07267547_LINC02522	0.00044247	0.000673968	0.885303055	0.885303055	M1	Male	trans
cg15231794_SNORD115-22	0.000442471	0.000673969	0.664777898	0.664777898	M1	Male	trans
cg10428733_TRBV25OR9-2	0.000442473	0.000673971	-0.33479667	0.33479667	M1	Male	trans
cg07405255_TMEM106C	0.000442474	0.000673971	-0.637941511	0.637941511	M1	Male	trans
cg10506445_AKAP8P1	0.000442474	0.000673971	-0.412887873	0.412887873	M1	Male	trans
cg08935541_LINC01168	0.000442476	0.000673973	-0.971348184	0.971348184	M1	Male	trans
cg09272186_TIGD7	0.000442477	0.000673973	1.390071217	1.390071217	M1	Male	trans
cg01959652_AJM1	0.000442478	0.000673973	0.643070325	0.643070325	M1	Male	trans
cg14409406_RRAGD	0.000442478	0.000673973	-0.478051494	0.478051494	M1	Male	trans
cg07583503_KRT24	0.000442478	0.000673973	0.598964379	0.598964379	M1	Male	trans
cg06319475_RNU6-842P	0.000442479	0.000673973	0.882803086	0.882803086	M1	Male	trans
cg16562709_ALDOAP1	0.00044248	0.000673973	-0.930205984	0.930205984	M1	Male	trans
cg13845724_BACH2	0.000442481	0.000673973	-0.707903728	0.707903728	M1	Male	trans
cg24343543_MIR429	0.000442481	0.000673973	-0.636887695	0.636887695	M1	Male	trans
cg12623735_ENSG00000124593	0.000442481	0.000673973	0.646749646	0.646749646	M1	Male	trans
cg14409406_FMNL2	0.000442485	0.000673977	-0.564788598	0.564788598	M1	Male	trans
cg24180723_TMEM79	0.000442486	0.000673977	-0.418995793	0.418995793	M1	Male	trans
cg09055743_DUXAP9	0.000442486	0.000673977	-0.606443524	0.606443524	M1	Male	trans
cg19953290_PARP6	0.000442487	0.000673978	1.013212574	1.013212574	M1	Male	trans
cg15985115_CBX1P3	0.000442488	0.000673978	0.452238117	0.452238117	M1	Male	trans
cg11171466_EPS8L1	0.000442493	0.000673984	0.532534525	0.532534525	M1	Male	trans
cg16156113_ENSG00000235128	0.000442494	0.000673985	-0.355561196	0.355561196	M1	Male	trans
cg10548700_RNU2-64P	0.000442498	0.00067399	0.419682575	0.419682575	M1	Male	trans
cg19913815_MIR941-4	0.000442499	0.00067399	-0.338518247	0.338518247	M1	Male	trans
cg00920736_OR7E46P	0.000442501	0.000673992	-0.873845079	0.873845079	M1	Male	trans
cg03576697_CYP2C8	0.000442502	0.000673993	-0.540472804	0.540472804	M1	Male	trans
cg05285188_ENSG00000217030	0.000442502	0.000673993	-0.497253929	0.497253929	M1	Male	trans
cg09661713_GLIS3	0.000442503	0.000673993	-0.780088395	0.780088395	M1	Male	trans
cg25933772_RPS15P9	0.000442503	0.000673993	1.158838008	1.158838008	M1	Male	trans
cg21849790_OR13G1	0.000442505	0.000673994	0.166262072	0.166262072	M1	Male	trans
cg01543583_AGMAT	0.000442505	0.000673994	-0.506431854	0.506431854	M1	Male	trans
cg11674404_SLC25A5-AS1	0.00044251	0.000674	-0.382475432	0.382475432	M1	Male	trans
cg21777436_HMGB3P12	0.000442512	0.000674002	-0.567042736	0.567042736	M1	Male	trans
cg21780600_NOS2P2	0.000442512	0.000674002	-0.609307653	0.609307653	M1	Male	trans
cg09711028_GYG2P1	0.000442513	0.000674003	-0.506609946	0.506609946	M1	Male	trans
cg00489898_IFNL3	0.000442514	0.000674003	-0.333338144	0.333338144	M1	Male	trans
cg02562282_C1QB	0.000442517	0.000674005	-0.459444785	0.459444785	M1	Male	trans
cg24856383_WEE2	0.000442517	0.000674005	1.084490501	1.084490501	M1	Male	trans
cg21941354_IKBKB	0.000442517	0.000674005	0.44263962	0.44263962	M1	Male	trans
cg04513703_RN7SL521P	0.000442518	0.000674006	-0.497888552	0.497888552	M1	Male	trans
cg17101296_LINC02872	0.00044252	0.000674006	-0.621924188	0.621924188	M1	Male	trans
cg06320570_RNU6ATAC38P	0.00044252	0.000674006	-1.153839727	1.153839727	M1	Male	trans
cg06219490_ENSG00000227834	0.000442521	0.000674007	-0.564602079	0.564602079	M1	Male	trans
cg24605553_RSRP1	0.000442523	0.000674009	0.530516356	0.530516356	M1	Male	trans
cg19335711_ENSG00000240980	0.000442523	0.000674009	-0.887409282	0.887409282	M1	Male	trans
cg20962500_ENSG00000220522	0.000442525	0.00067401	-0.3906995	0.3906995	M1	Male	trans
cg16775224_NDRG4	0.000442525	0.00067401	0.341589138	0.341589138	M1	Male	trans
cg11318906_CPZ	0.000442528	0.000674013	0.380769754	0.380769754	M1	Male	trans
cg02604403_ANKRD6	0.000442528	0.000674013	-0.56445262	0.56445262	M1	Male	trans
cg24170716_HMGA1P7	0.000442529	0.000674013	-0.738557681	0.738557681	M1	Male	trans
cg23034799_FGF14	0.000442532	0.000674016	0.274067249	0.274067249	M1	Male	trans
cg25055946_REN	0.000442533	0.000674016	-0.465758403	0.465758403	M1	Male	trans
cg09483607_VPS13B	0.000442533	0.000674016	-0.599525095	0.599525095	M1	Male	trans
cg10912062_FABP4	0.000442534	0.000674016	-0.951000957	0.951000957	M1	Male	trans
cg27272853_PLEKHA7	0.000442534	0.000674016	0.61820285	0.61820285	M1	Male	trans
cg05279330_DLX5	0.000442535	0.000674017	-0.432272146	0.432272146	M1	Male	trans
cg04335295_CYCSP4	0.000442535	0.000674017	-0.681203522	0.681203522	M1	Male	trans
cg15125392_RNU6-468P	0.000442538	0.000674019	-0.425882852	0.425882852	M1	Male	trans
cg25482767_RNA5SP393	0.000442539	0.00067402	-0.540675394	0.540675394	M1	Male	trans
cg07905199_PPM1N	0.00044254	0.00067402	-0.394805098	0.394805098	M1	Male	trans
cg07398960_TNFRSF11B	0.00044254	0.00067402	-0.690568452	0.690568452	M1	Male	trans
cg20091620_ENSG00000239994	0.000442541	0.00067402	0.731188056	0.731188056	M1	Male	trans
cg16413428_FGF13-AS1	0.000442542	0.00067402	-0.754079931	0.754079931	M1	Male	trans
cg23001415_ENSG00000228407	0.000442544	0.00067402	-0.405300942	0.405300942	M1	Male	trans
cg05984244_LINC02474	0.000442545	0.00067402	0.359445958	0.359445958	M1	Male	trans
cg26110038_RPSAP7	0.000442546	0.00067402	-1.160440695	1.160440695	M1	Male	trans
cg06635478_DNAH7	0.000442546	0.00067402	-0.455587981	0.455587981	M1	Male	trans
cg26015683_RN7SKP119	0.000442547	0.00067402	0.335300918	0.335300918	M1	Male	trans
cg02899473_KRT18P22	0.000442555	0.00067402	0.67734267	0.67734267	M1	Male	trans
cg17097571_ENSG00000235886	0.000442556	0.00067402	0.544570567	0.544570567	M1	Male	trans
cg25429830_PDE9A	0.000442557	0.00067402	0.780371072	0.780371072	M1	Male	trans
cg06247677_MYOG	0.000442558	0.00067402	-0.405062254	0.405062254	M1	Male	trans
cg26529963_C7orf33	0.000442559	0.00067402	-0.612294316	0.612294316	M1	Male	trans
cg14227773_POM121	0.000442559	0.00067402	-0.601476786	0.601476786	M1	Male	trans
cg20821566_DTYMK	0.00044256	0.00067402	0.468871408	0.468871408	M1	Male	trans
cg02959725_DNAJA1P3	0.000442561	0.00067402	-0.50693172	0.50693172	M1	Male	trans
cg00678709_Y_RNA	0.000442562	0.00067402	-0.696348661	0.696348661	M1	Male	trans
cg09483607_SUPT16H	0.000442567	0.00067402	-0.531363971	0.531363971	M1	Male	trans
cg05433258_REN	0.000442568	0.00067402	0.512765581	0.512765581	M1	Male	trans
cg07330196_DOCK7	0.000442568	0.00067402	-0.724539514	0.724539514	M1	Male	trans
cg03480243_PART1	0.000442568	0.00067402	-0.422022806	0.422022806	M1	Male	trans
cg13337086_AIMP1P2	0.000442569	0.00067402	-0.205625249	0.205625249	M1	Male	trans
cg13337086_RNU2-9P	0.000442569	0.00067402	-0.374570858	0.374570858	M1	Male	trans
cg13337086_RPL23AP48	0.000442569	0.00067402	-0.156672419	0.156672419	M1	Male	trans
cg13337086_TAAR2	0.000442569	0.00067402	-0.288841222	0.288841222	M1	Male	trans
cg13337086_RNU6-1084P	0.000442569	0.00067402	-0.26453031	0.26453031	M1	Male	trans
cg13337086_GPR158-AS1	0.000442569	0.00067402	-0.205625249	0.205625249	M1	Male	trans
cg13337086_RNU4-41P	0.000442569	0.00067402	-0.259744765	0.259744765	M1	Male	trans
cg13337086_MIR1179	0.000442569	0.00067402	-0.127642075	0.127642075	M1	Male	trans
cg13337086_POTEC	0.000442569	0.00067402	-0.104645038	0.104645038	M1	Male	trans
cg13337086_EEF1A1P1	0.000442569	0.00067402	-0.195080607	0.195080607	M1	Male	trans
cg13337086_ISX	0.000442569	0.00067402	-0.230928478	0.230928478	M1	Male	trans
cg13337086_ENSG00000218173	0.000442569	0.00067402	-0.149551237	0.149551237	M1	Male	trans
cg13337086_CALM1P1	0.000442569	0.00067402	-0.457037345	0.457037345	M1	Male	trans
cg13337086_ENSG00000226534	0.000442569	0.00067402	-0.26453031	0.26453031	M1	Male	trans
cg13337086_ENSG00000228968	0.000442569	0.00067402	-0.348852242	0.348852242	M1	Male	trans
cg13337086_ENSG00000230153	0.000442569	0.00067402	-0.288841222	0.288841222	M1	Male	trans
cg13337086_ENSG00000233516	0.000442569	0.00067402	-0.43215629	0.43215629	M1	Male	trans
cg13337086_ENSG00000238282	0.000442569	0.00067402	-0.643952079	0.643952079	M1	Male	trans
cg13337086_SNORD18	0.000442569	0.00067402	-0.564883929	0.564883929	M1	Male	trans
cg13337086_ENSG00000240355	0.000442569	0.00067402	-0.643952079	0.643952079	M1	Male	trans
cg13337086_RN7SL294P	0.000442569	0.00067402	-0.216078145	0.216078145	M1	Male	trans
cg13337086_PLA2G12AP2	0.000442569	0.00067402	-0.286135514	0.286135514	M1	Male	trans
cg13337086_SPANXC	0.000442569	0.00067402	-0.28530545	0.28530545	M1	Male	trans
cg13337086_MRPL32P1	0.000442569	0.00067402	-0.140200784	0.140200784	M1	Male	trans
cg13337086_RNU6-336P	0.000442569	0.00067402	-0.457038765	0.457038765	M1	Male	trans
cg13337086_ENSG00000215094	0.000442569	0.00067402	-0.457038765	0.457038765	M1	Male	trans
cg13337086_ENSG00000236536	0.000442569	0.00067402	-0.457038765	0.457038765	M1	Male	trans
cg00826520_OVCH2	0.000442569	0.00067402	-0.727073714	0.727073714	M1	Male	trans
cg04781796_HERPUD1	0.00044257	0.00067402	-0.514863615	0.514863615	M1	Male	trans
cg06032500_EIF4A1P13	0.00044257	0.00067402	-0.468600701	0.468600701	M1	Male	trans
cg25271009_SLC26A9	0.000442572	0.000674022	3.828146365	3.828146365	M1	Male	trans
cg06640776_ENSG00000226900	0.000442573	0.000674022	0.262640767	0.262640767	M1	Male	trans
cg21351830_RPS17P14	0.000442574	0.000674022	-0.850018541	0.850018541	M1	Male	trans
cg21351830_ENSG00000226724	0.000442574	0.000674022	-0.921147673	0.921147673	M1	Male	trans
cg22280068_GLDC	0.000442577	0.000674024	-0.35920672	0.35920672	M1	Male	trans
cg05898591_RN7SKP15	0.000442578	0.000674024	0.636379633	0.636379633	M1	Male	trans
cg18566515_LYNX1	0.000442578	0.000674024	0.363710493	0.363710493	M1	Male	trans
cg03179052_MOSPD2	0.000442578	0.000674024	-1.147824794	1.147824794	M1	Male	trans
cg23289024_ENSG00000239415	0.000442578	0.000674024	0.671213052	0.671213052	M1	Male	trans
cg23309512_FBXO2	0.000442579	0.000674024	0.266899606	0.266899606	M1	Male	trans
cg17218510_WNT16	0.00044258	0.000674026	-0.591350502	0.591350502	M1	Male	trans
cg12099754_ENO3	0.000442581	0.000674026	-0.515272863	0.515272863	M1	Male	trans
cg27272853_SMG9	0.000442589	0.000674037	0.552253498	0.552253498	M1	Male	trans
cg06415550_RNU6-338P	0.00044259	0.000674037	-0.407551052	0.407551052	M1	Male	trans
cg04243292_ENSG00000228317	0.00044259	0.000674037	-0.411879153	0.411879153	M1	Male	trans
cg12243172_PRPF38AP2	0.000442594	0.000674042	-0.654675638	0.654675638	M1	Male	trans
cg24893198_PCOLCE	0.000442594	0.000674042	-0.70526657	0.70526657	M1	Male	trans
cg08229224_RPL34P1	0.000442597	0.000674045	-0.309216451	0.309216451	M1	Male	trans
cg09884146_ENSG00000223944	0.000442598	0.000674046	0.448929905	0.448929905	M1	Male	trans
cg12398261_SDF4	0.000442599	0.000674046	3.3157585	3.3157585	M1	Male	trans
cg14843632_RPL22P13	0.000442601	0.000674047	-0.772404545	0.772404545	M1	Male	trans
cg26767387_FLYWCH1	0.000442601	0.000674047	0.511457052	0.511457052	M1	Male	trans
cg19703425_ENSG00000242103	0.000442601	0.000674047	-0.953802243	0.953802243	M1	Male	trans
cg16444255_PCA3	0.000442602	0.000674047	-0.606042926	0.606042926	M1	Male	trans
cg22027573_ENSG00000228384	0.000442602	0.000674047	-0.662136858	0.662136858	M1	Male	trans
cg19970185_SHROOM1	0.000442603	0.000674047	0.674304939	0.674304939	M1	Male	trans
cg17759806_CYP4F30P	0.000442607	0.000674053	-0.478020483	0.478020483	M1	Male	trans
cg27348161_ENSG00000235503	0.000442607	0.000674053	-0.360723081	0.360723081	M1	Male	trans
cg01630869_RNU6-48P	0.000442611	0.000674055	0.574697528	0.574697528	M1	Male	trans
cg14667780_PHACTR3	0.000442611	0.000674055	-0.558680942	0.558680942	M1	Male	trans
cg03655023_NUDCD2	0.000442612	0.000674055	-0.510458357	0.510458357	M1	Male	trans
cg22855933_ENSG00000223884	0.000442612	0.000674055	0.531302795	0.531302795	M1	Male	trans
cg10924050_IPMK	0.000442612	0.000674055	-0.580443411	0.580443411	M1	Male	trans
cg08403010_OR10Q1	0.000442615	0.000674059	0.223670641	0.223670641	M1	Male	trans
cg14488391_MTND4P30	0.000442618	0.000674062	0.802395931	0.802395931	M1	Male	trans
cg10993517_SNAP47-AS1	0.000442623	0.000674063	-0.663529833	0.663529833	M1	Male	trans
cg04470905_ENSG00000217120	0.000442623	0.000674063	0.60256547	0.60256547	M1	Male	trans
cg15609186_KRTAP5-4	0.000442624	0.000674063	0.515499891	0.515499891	M1	Male	trans
cg25914433_ENSG00000225632	0.000442625	0.000674063	0.599091752	0.599091752	M1	Male	trans
cg14136626_Y_RNA	0.000442626	0.000674063	-1.174384565	1.174384565	M1	Male	trans
cg12372163_COL22A1	0.000442626	0.000674063	-0.332386208	0.332386208	M1	Male	trans
cg25985168_RPSAP43	0.000442628	0.000674063	-0.413186585	0.413186585	M1	Male	trans
cg05091947_SECTM1	0.000442629	0.000674063	-0.399345471	0.399345471	M1	Male	trans
cg04112961_TMPRSS12	0.00044263	0.000674063	0.28547213	0.28547213	M1	Male	trans
cg05304815_FAM236D	0.000442632	0.000674063	0.624320967	0.624320967	M1	Male	trans
cg16122423_COL18A1-AS2	0.000442632	0.000674063	-0.800048369	0.800048369	M1	Male	trans
cg11714647_ART2P	0.000442633	0.000674063	-0.790798434	0.790798434	M1	Male	trans
cg03582294_RIT2	0.000442634	0.000674063	0.29596619	0.29596619	M1	Male	trans
cg02705619_ENSG00000241877	0.000442634	0.000674063	1.459615462	1.459615462	M1	Male	trans
cg15185538_RNU6-95P	0.000442635	0.000674063	-0.588461658	0.588461658	M1	Male	trans
cg15185538_KRT18P42	0.000442635	0.000674063	-0.568974427	0.568974427	M1	Male	trans
cg15185538_LINC01788	0.000442635	0.000674063	-0.342682672	0.342682672	M1	Male	trans
cg15185538_MTND6P24	0.000442635	0.000674063	-0.390709181	0.390709181	M1	Male	trans
cg15185538_RN7SKP231	0.000442635	0.000674063	-0.418129872	0.418129872	M1	Male	trans
cg15185538_PCDH9-AS1	0.000442635	0.000674063	-0.418129872	0.418129872	M1	Male	trans
cg15185538_ENSG00000237699	0.000442635	0.000674063	-0.528502843	0.528502843	M1	Male	trans
cg15185538_REG1CP	0.000442635	0.000674063	-0.589130772	0.589130772	M1	Male	trans
cg15185538_MTND5P27	0.000442635	0.000674063	-0.589130772	0.589130772	M1	Male	trans
cg15185538_SLC6A18	0.000442635	0.000674063	-0.589130772	0.589130772	M1	Male	trans
cg15185538_MIR509-2	0.000442635	0.000674063	-0.589130772	0.589130772	M1	Male	trans
cg15185538_MIR509-3	0.000442635	0.000674063	-0.589130772	0.589130772	M1	Male	trans
cg15185538_TRIM51GP	0.000442635	0.000674063	-0.589130772	0.589130772	M1	Male	trans
cg15185538_D21S2088E	0.000442635	0.000674063	-0.589130772	0.589130772	M1	Male	trans
cg15185538_ENSG00000237555	0.000442635	0.000674063	-0.589130772	0.589130772	M1	Male	trans
cg18678635_FOXN1	0.000442637	0.000674063	-0.409899312	0.409899312	M1	Male	trans
cg07869719_REN	0.000442637	0.000674063	-0.440166614	0.440166614	M1	Male	trans
cg13335048_PLAT	0.000442637	0.000674063	0.277207304	0.277207304	M1	Male	trans
cg22853588_ENSG00000189229	0.000442638	0.000674063	0.300683524	0.300683524	M1	Male	trans
cg19579176_HTN3	0.000442638	0.000674063	-0.706257667	0.706257667	M1	Male	trans
cg14604444_MXD1	0.00044264	0.000674064	-0.340425573	0.340425573	M1	Male	trans
cg19838384_LINC01681	0.00044264	0.000674064	0.658863713	0.658863713	M1	Male	trans
cg11714647_ENSG00000229618	0.000442641	0.000674064	-0.449862427	0.449862427	M1	Male	trans
cg15120247_CDK19	0.000442641	0.000674064	-0.548775462	0.548775462	M1	Male	trans
cg19234089_ENSG00000224521	0.000442642	0.000674064	-1.125639799	1.125639799	M1	Male	trans
cg08285943_ENSG00000232762	0.000442643	0.000674064	0.553107879	0.553107879	M1	Male	trans
cg05288466_LINC01167	0.000442643	0.000674064	0.657104917	0.657104917	M1	Male	trans
cg07014154_TDRD1	0.000442643	0.000674064	-0.672216374	0.672216374	M1	Male	trans
cg14924064_ENSG00000219023	0.000442646	0.000674066	0.428205016	0.428205016	M1	Male	trans
cg11153505_ADAMTS1	0.000442646	0.000674066	-0.089548816	0.089548816	M1	Male	trans
cg15961889_HIPK3	0.000442647	0.000674067	-0.742992017	0.742992017	M1	Male	trans
cg09830308_TMBIM6	0.000442648	0.000674068	0.425123794	0.425123794	M1	Male	trans
cg14732488_ENSG00000238645	0.000442651	0.000674071	-0.22831159	0.22831159	M1	Male	trans
cg23151860_RANBP2	0.000442654	0.000674074	0.830786494	0.830786494	M1	Male	trans
cg08691237_ENSG00000233713	0.000442654	0.000674074	-0.523123337	0.523123337	M1	Male	trans
cg12282100_MIR1250	0.000442658	0.000674078	1.02743355	1.02743355	M1	Male	trans
cg23992410_SLC25A34-AS1	0.000442658	0.000674078	0.308971049	0.308971049	M1	Male	trans
cg17779085_SH3GL1	0.000442658	0.000674078	-1.260392747	1.260392747	M1	Male	trans
cg22565309_PPIAP82	0.000442659	0.000674078	-0.577871089	0.577871089	M1	Male	trans
cg03899772_ENSG00000227959	0.000442661	0.00067408	-0.657729287	0.657729287	M1	Male	trans
cg03479209_CKMT1B	0.000442661	0.00067408	0.508821913	0.508821913	M1	Male	trans
cg19160975_FKBP5	0.000442664	0.000674082	0.449238874	0.449238874	M1	Male	trans
cg13292150_OR7E29P	0.000442665	0.000674082	-0.894374025	0.894374025	M1	Male	trans
cg10493970_ANPEP	0.000442665	0.000674082	-0.478198546	0.478198546	M1	Male	trans
cg10861390_RNA5SP435	0.000442666	0.000674082	0.549748653	0.549748653	M1	Male	trans
cg01462607_GPA33	0.000442667	0.000674083	0.504288136	0.504288136	M1	Male	trans
cg04152562_GPR160P1	0.000442667	0.000674083	-0.270439378	0.270439378	M1	Male	trans
cg13370086_KCTD3	0.000442668	0.000674083	-0.649071914	0.649071914	M1	Male	trans
cg02401524_ENSG00000241409	0.000442669	0.000674083	-0.757010882	0.757010882	M1	Male	trans
cg11056334_RRAGC	0.00044267	0.000674083	-0.307467449	0.307467449	M1	Male	trans
cg17107289_EIF3MP1	0.000442673	0.000674088	-0.59531425	0.59531425	M1	Male	trans
cg03029993_RN7SL342P	0.000442675	0.00067409	-1.105100921	1.105100921	M1	Male	trans
cg24604127_LINC00355	0.000442677	0.000674092	-0.137217627	0.137217627	M1	Male	trans
cg05966300_ENSG00000225385	0.000442679	0.000674094	0.362163864	0.362163864	M1	Male	trans
cg11148883_DUSP5	0.00044268	0.000674095	-0.492497416	0.492497416	M1	Male	trans
cg07405255_ATP1B1	0.00044268	0.000674095	-0.66287801	0.66287801	M1	Male	trans
cg23383887_KNTC1	0.000442682	0.000674095	-0.686919282	0.686919282	M1	Male	trans
cg21613549_KLF12	0.000442682	0.000674095	-0.656615676	0.656615676	M1	Male	trans
cg14071947_SLC35G5	0.000442683	0.000674096	0.609629202	0.609629202	M1	Male	trans
cg00980696_ENSG00000226398	0.000442683	0.000674096	-0.374227907	0.374227907	M1	Male	trans
cg16919093_RPL27P8	0.000442686	0.000674098	-0.674406985	0.674406985	M1	Male	trans
cg11130915_S100A3	0.000442686	0.000674098	0.547346235	0.547346235	M1	Male	trans
cg24301930_IGHD1-1	0.000442686	0.000674098	-0.36758085	0.36758085	M1	Male	trans
cg27650212_ESRRA	0.00044269	0.0006741	0.512517269	0.512517269	M1	Male	trans
cg02399464_RPL23AP12	0.00044269	0.0006741	0.643688831	0.643688831	M1	Male	trans
cg18701685_C20orf204	0.00044269	0.0006741	0.693885716	0.693885716	M1	Male	trans
cg06885175_ENSG00000219133	0.000442691	0.0006741	0.682416782	0.682416782	M1	Male	trans
cg20155446_ENSG00000223859	0.000442691	0.0006741	-0.742999686	0.742999686	M1	Male	trans
cg13898771_ENSG00000231977	0.000442691	0.0006741	-0.44475204	0.44475204	M1	Male	trans
cg01861509_SYNC	0.000442693	0.000674101	0.563311771	0.563311771	M1	Male	trans
cg16999170_GTF2H3	0.000442695	0.000674103	-0.761024588	0.761024588	M1	Male	trans
cg07814977_SRSF3P6	0.000442696	0.000674104	-0.818035902	0.818035902	M1	Male	trans
cg11110036_RNU6-61P	0.000442697	0.000674105	-0.503306063	0.503306063	M1	Male	trans
cg24012683_ENSG00000242140	0.0004427	0.000674107	-0.802911841	0.802911841	M1	Male	trans
cg24708145_SNORD81	0.0004427	0.000674107	0.447837903	0.447837903	M1	Male	trans
cg27208514_TXNDC11	0.000442701	0.000674108	-0.402836748	0.402836748	M1	Male	trans
cg12502286_RNA5SP351	0.000442702	0.000674108	0.478455851	0.478455851	M1	Male	trans
cg19431048_RN7SL267P	0.000442702	0.000674108	-0.443041233	0.443041233	M1	Male	trans
cg06850996_RNU4-4P	0.000442703	0.000674108	0.464100594	0.464100594	M1	Male	trans
cg21200382_XAGE2	0.000442705	0.00067411	0.359823601	0.359823601	M1	Male	trans
cg03479209_IL9	0.000442706	0.00067411	0.442285911	0.442285911	M1	Male	trans
cg06147194_TUBB3P1	0.000442707	0.00067411	-0.702639453	0.702639453	M1	Male	trans
cg09435249_RNU6-482P	0.000442707	0.00067411	-0.371528912	0.371528912	M1	Male	trans
cg13229245_TMX2	0.000442707	0.00067411	0.299051777	0.299051777	M1	Male	trans
cg22478240_RNU5F-6P	0.000442708	0.00067411	-0.926153986	0.926153986	M1	Male	trans
cg25638252_SERHL2	0.000442708	0.00067411	-0.791138961	0.791138961	M1	Male	trans
cg27245817_MASTL	0.000442708	0.00067411	-0.637783911	0.637783911	M1	Male	trans
cg26505707_C2orf76	0.000442712	0.000674113	-0.63973457	0.63973457	M1	Male	trans
cg20527667_LONRF2	0.000442712	0.000674113	-0.976078576	0.976078576	M1	Male	trans
cg16581142_DNAH7	0.000442712	0.000674113	-0.729078316	0.729078316	M1	Male	trans
cg07914385_NSF	0.000442713	0.000674114	-0.280302221	0.280302221	M1	Male	trans
cg25604613_ENSG00000237323	0.000442714	0.000674114	-0.374544322	0.374544322	M1	Male	trans
cg21721718_ENSG00000235099	0.000442716	0.000674116	-0.648525852	0.648525852	M1	Male	trans
cg06338987_APOF	0.000442717	0.000674117	-0.588161889	0.588161889	M1	Male	trans
cg22772639_OR2V2	0.000442717	0.000674117	-0.065164852	0.065164852	M1	Male	trans
cg08534653_GRTP1-AS1	0.000442719	0.000674118	0.629352685	0.629352685	M1	Male	trans
cg22871801_FCHSD1	0.00044272	0.000674118	0.5888412	0.5888412	M1	Male	trans
cg20045882_KAT8	0.00044272	0.000674118	0.410901467	0.410901467	M1	Male	trans
cg01473983_RAB24	0.000442721	0.000674118	0.488285809	0.488285809	M1	Male	trans
cg20784955_RBPMS2	0.000442721	0.000674118	-1.698294401	1.698294401	M1	Male	trans
cg18187859_MTA1	0.000442723	0.00067412	-0.578054937	0.578054937	M1	Male	trans
cg10881225_TONSL-AS1	0.000442727	0.000674125	0.485854229	0.485854229	M1	Male	trans
cg13427748_KLHDC7B	0.000442728	0.000674125	0.44564439	0.44564439	M1	Male	trans
cg05828971_CACNG5	0.000442729	0.000674126	-0.861036825	0.861036825	M1	Male	trans
cg06846895_IGSF22	0.00044273	0.000674128	-0.47017692	0.47017692	M1	Male	trans
cg10629128_DHDH	0.000442732	0.000674129	0.673558153	0.673558153	M1	Male	trans
cg02792740_HERPUD1	0.000442733	0.00067413	0.529359609	0.529359609	M1	Male	trans
cg06031041_UPK2	0.000442734	0.00067413	0.595138985	0.595138985	M1	Male	trans
cg14646974_SLC36A1	0.000442736	0.000674132	-0.481652535	0.481652535	M1	Male	trans
cg03179052_OSBPL3	0.000442736	0.000674132	-1.04208059	1.04208059	M1	Male	trans
cg25861660_ENSG00000223884	0.000442738	0.000674134	-0.623177894	0.623177894	M1	Male	trans
cg04229294_ERICH4	0.000442741	0.000674137	-0.806599708	0.806599708	M1	Male	trans
cg14986476_LINC01514	0.000442741	0.000674137	-0.667855037	0.667855037	M1	Male	trans
cg04601510_ENSG00000227021	0.000442742	0.000674137	-0.567451645	0.567451645	M1	Male	trans
cg27455098_HMGB1P48	0.000442742	0.000674137	-0.781989162	0.781989162	M1	Male	trans
cg18924965_HMGB3P14	0.000442743	0.000674137	0.515760555	0.515760555	M1	Male	trans
cg11774399_PPIAP78	0.000442744	0.000674138	0.731309296	0.731309296	M1	Male	trans
cg27245817_NIP7	0.000442746	0.00067414	-0.636130245	0.636130245	M1	Male	trans
cg04768463_ENSG00000225240	0.000442747	0.00067414	0.964652702	0.964652702	M1	Male	trans
cg08432383_GPNMB	0.000442748	0.000674142	0.441915215	0.441915215	M1	Male	trans
cg12353589_MAP3K10	0.000442749	0.000674142	0.49756444	0.49756444	M1	Male	trans
cg19932577_LINC01433	0.00044275	0.000674142	-0.767420469	0.767420469	M1	Male	trans
cg12852285_SLAIN2	0.000442753	0.000674145	-0.499614933	0.499614933	M1	Male	trans
cg20638896_SLC30A10	0.000442753	0.000674145	-0.538097554	0.538097554	M1	Male	trans
cg01100542_ASCL5	0.000442755	0.000674147	-0.466063842	0.466063842	M1	Male	trans
cg24051798_ENSG00000220139	0.000442756	0.000674147	-0.396234056	0.396234056	M1	Male	trans
cg04776812_EMX1	0.000442758	0.00067415	0.886546024	0.886546024	M1	Male	trans
cg08869231_NECTIN3	0.000442759	0.00067415	-0.471417961	0.471417961	M1	Male	trans
cg16422816_ENSG00000232640	0.000442759	0.00067415	-0.491938939	0.491938939	M1	Male	trans
cg08841544_POT1	0.000442761	0.000674151	-0.641189131	0.641189131	M1	Male	trans
cg09483607_DDHD1	0.000442761	0.000674151	-0.58483605	0.58483605	M1	Male	trans
cg07448055_MYEOV	0.000442762	0.000674152	0.945645974	0.945645974	M1	Male	trans
cg09272186_ARV1	0.000442765	0.000674156	1.223493885	1.223493885	M1	Male	trans
cg11575912_SP3P	0.000442766	0.000674156	0.650552438	0.650552438	M1	Male	trans
cg00807877_RUFY4	0.000442766	0.000674156	-0.369099042	0.369099042	M1	Male	trans
cg10364459_ENSG00000234941	0.00044277	0.00067416	-0.480259109	0.480259109	M1	Male	trans
cg25566507_IFNA13	0.000442771	0.000674161	0.545544721	0.545544721	M1	Male	trans
cg03221366_MICA	0.000442774	0.000674163	0.562296984	0.562296984	M1	Male	trans
cg26221029_OR9M1P	0.000442774	0.000674163	-0.062259268	0.062259268	M1	Male	trans
cg12282100_ENSG00000173366	0.000442774	0.000674163	1.635920939	1.635920939	M1	Male	trans
cg15099537_IGHV1-58	0.000442776	0.000674165	-0.574229561	0.574229561	M1	Male	trans
cg22568103_EGFR-AS1	0.00044278	0.00067417	0.601443723	0.601443723	M1	Male	trans
cg11328826_GGA3	0.00044278	0.00067417	0.607094873	0.607094873	M1	Male	trans
cg12612309_SSR4	0.000442781	0.00067417	0.558652879	0.558652879	M1	Male	trans
cg10039163_RPL22P14	0.000442783	0.000674172	-0.532302238	0.532302238	M1	Male	trans
cg08668883_TRAJ20	0.000442784	0.000674172	0.503496593	0.503496593	M1	Male	trans
cg09307193_UPF3AP1	0.000442785	0.000674173	-0.634164066	0.634164066	M1	Male	trans
cg04820440_CCDC178	0.000442785	0.000674173	-1.094620449	1.094620449	M1	Male	trans
cg12289251_ENSG00000227728	0.000442788	0.000674176	0.609260376	0.609260376	M1	Male	trans
cg18634314_PLEK2	0.00044279	0.000674179	-0.361002857	0.361002857	M1	Male	trans
cg13217238_RNA5SP435	0.000442796	0.000674183	0.483590398	0.483590398	M1	Male	trans
cg12163800_ZNF148	0.000442796	0.000674183	-2.447498619	2.447498619	M1	Male	trans
cg25755851_NDUFB4P3	0.000442796	0.000674183	0.741848974	0.741848974	M1	Male	trans
cg18266472_OR7E91P	0.000442796	0.000674183	1.726020995	1.726020995	M1	Male	trans
cg08380311_AGER	0.000442798	0.000674185	0.593180681	0.593180681	M1	Male	trans
cg17636806_PART1	0.000442798	0.000674185	-0.54908468	0.54908468	M1	Male	trans
cg06754876_OCA2	0.0004428	0.000674187	-0.37904993	0.37904993	M1	Male	trans
cg15469284_MRPL20P1	0.000442803	0.000674191	-0.407972056	0.407972056	M1	Male	trans
cg05233863_ENSG00000241180	0.00044281	0.000674201	-0.302576252	0.302576252	M1	Male	trans
cg04767732_UBE2SP2	0.000442814	0.000674205	-0.279189332	0.279189332	M1	Male	trans
cg15726318_CISD1P1	0.000442814	0.000674205	0.582555937	0.582555937	M1	Male	trans
cg03365111_RPS3AP3	0.000442815	0.000674205	-0.452590331	0.452590331	M1	Male	trans
cg22911013_DEPDC1-AS1	0.000442816	0.000674205	-0.722379876	0.722379876	M1	Male	trans
cg02196220_TEX12	0.000442818	0.000674208	0.348368042	0.348368042	M1	Male	trans
cg16977073_ENSG00000228008	0.000442821	0.000674212	-0.479069021	0.479069021	M1	Male	trans
cg26147668_RN7SL39P	0.000442824	0.000674216	0.508619925	0.508619925	M1	Male	trans
cg01083651_KCNH7	0.000442827	0.000674216	1.086760428	1.086760428	M1	Male	trans
cg20821566_BAD	0.000442828	0.000674216	0.484363562	0.484363562	M1	Male	trans
cg23151860_NCOR2	0.000442828	0.000674216	-0.726324647	0.726324647	M1	Male	trans
cg04927910_AKR1C7P	0.000442829	0.000674216	0.526400508	0.526400508	M1	Male	trans
cg20252653_ABCG5	0.000442829	0.000674216	-0.430722186	0.430722186	M1	Male	trans
cg08802984_ENSG00000229365	0.00044283	0.000674216	-0.141475334	0.141475334	M1	Male	trans
cg08698035_GPBAR1	0.00044283	0.000674216	-0.663179137	0.663179137	M1	Male	trans
cg22816913_ENSG00000233342	0.000442831	0.000674216	0.577062845	0.577062845	M1	Male	trans
cg11868136_RFC4	0.000442833	0.000674216	-0.34305198	0.34305198	M1	Male	trans
cg08243048_KRTAP5-AS1	0.000442833	0.000674216	-0.601545063	0.601545063	M1	Male	trans
cg06377473_ENSG00000223539	0.000442834	0.000674216	0.325462799	0.325462799	M1	Male	trans
cg18400586_IAPP	0.000442836	0.000674216	-0.177978463	0.177978463	M1	Male	trans
cg00232388_IGHV3-66	0.000442836	0.000674216	-0.583729013	0.583729013	M1	Male	trans
cg07154254_ENSG00000233850	0.000442836	0.000674216	0.586158118	0.586158118	M1	Male	trans
cg13299279_CACNB1	0.000442839	0.000674216	-1.305529317	1.305529317	M1	Male	trans
cg23505243_SLC25A15P1	0.00044284	0.000674216	-1.077468901	1.077468901	M1	Male	trans
cg00294229_KRT24	0.000442841	0.000674216	0.734317297	0.734317297	M1	Male	trans
cg14281596_APOL6	0.000442843	0.000674216	0.485943358	0.485943358	M1	Male	trans
cg14513900_FAM74A1	0.000442843	0.000674216	-0.647619017	0.647619017	M1	Male	trans
cg14190294_ENSG00000212266	0.000442843	0.000674216	-0.333338337	0.333338337	M1	Male	trans
cg14190294_ENSG00000228438	0.000442843	0.000674216	-0.426560132	0.426560132	M1	Male	trans
cg14190294_MTND5P17	0.000442843	0.000674216	-0.691889525	0.691889525	M1	Male	trans
cg14190294_ENSG00000232512	0.000442843	0.000674216	-0.691889525	0.691889525	M1	Male	trans
cg14190294_LINC02829	0.000442843	0.000674216	-0.993106363	0.993106363	M1	Male	trans
cg14190294_ENSG00000200891	0.000442843	0.000674216	-0.666676675	0.666676675	M1	Male	trans
cg14190294_ENSG00000223422	0.000442843	0.000674216	-0.84422033	0.84422033	M1	Male	trans
cg14190294_FOXB2	0.000442843	0.000674216	-1.18947774	1.18947774	M1	Male	trans
cg14190294_ENSG00000233835	0.000442843	0.000674216	-1.18947774	1.18947774	M1	Male	trans
cg14190294_ENSG00000234613	0.000442843	0.000674216	-1.18947774	1.18947774	M1	Male	trans
cg12675341_HAND2	0.000442845	0.000674216	-0.723107083	0.723107083	M1	Male	trans
cg00794956_SYNE1	0.000442845	0.000674216	-0.506899159	0.506899159	M1	Male	trans
cg00667948_MYO1H	0.000442848	0.000674216	-0.440251006	0.440251006	M1	Male	trans
cg14945587_POU6F2-AS2	0.000442848	0.000674216	-0.840298828	0.840298828	M1	Male	trans
cg23261343_OTUD7A	0.000442849	0.000674216	-0.423462161	0.423462161	M1	Male	trans
cg26419676_SMPD4BP	0.00044285	0.000674216	-0.484957514	0.484957514	M1	Male	trans
cg06489728_NPAP1	0.00044285	0.000674216	0.651108714	0.651108714	M1	Male	trans
cg07959046_RNU6-376P	0.000442851	0.000674216	0.824099175	0.824099175	M1	Male	trans
cg13835843_ENSG00000234206	0.000442852	0.000674216	0.57618644	0.57618644	M1	Male	trans
cg24530480_ENSG00000220643	0.000442855	0.000674216	-0.687173684	0.687173684	M1	Male	trans
cg20816447_RNA5SP120	0.000442856	0.000674216	0.616456498	0.616456498	M1	Male	trans
cg20816447_LINC01874	0.000442856	0.000674216	1.099875412	1.099875412	M1	Male	trans
cg20816447_RNA5SP89	0.000442856	0.000674216	1.099875412	1.099875412	M1	Male	trans
cg20816447_SNORD32B	0.000442856	0.000674216	1.099875412	1.099875412	M1	Male	trans
cg20816447_RNU6-270P	0.000442856	0.000674216	0.493343167	0.493343167	M1	Male	trans
cg20816447_GAPDHP28	0.000442856	0.000674216	0.425271719	0.425271719	M1	Male	trans
cg20816447_TBX22	0.000442856	0.000674216	0.639770086	0.639770086	M1	Male	trans
cg20816447_PNMA6E	0.000442856	0.000674216	0.903639861	0.903639861	M1	Male	trans
cg20816447_ENSG00000225451	0.000442856	0.000674216	1.099875412	1.099875412	M1	Male	trans
cg20816447_ENSG00000227514	0.000442856	0.000674216	1.099875412	1.099875412	M1	Male	trans
cg20816447_ENSG00000233415	0.000442856	0.000674216	0.738126473	0.738126473	M1	Male	trans
cg20816447_ENSG00000238117	0.000442856	0.000674216	1.099875412	1.099875412	M1	Male	trans
cg14267705_DESI2	0.000442862	0.000674216	-0.640991924	0.640991924	M1	Male	trans
cg00169694_THAP12P3	0.000442866	0.000674216	-0.527271661	0.527271661	M1	Male	trans
cg09074299_UNC5B-AS1	0.000442866	0.000674216	-0.645407931	0.645407931	M1	Male	trans
cg12806298_ENSG00000207419	0.000442867	0.000674216	-0.718229742	0.718229742	M1	Male	trans
cg23151860_OR5C1	0.000442868	0.000674216	-0.808781934	0.808781934	M1	Male	trans
cg23093741_RNU6-17P	0.00044287	0.000674216	-0.232380361	0.232380361	M1	Male	trans
cg23093741_HMGN2P11	0.00044287	0.000674216	-0.338447627	0.338447627	M1	Male	trans
cg23093741_NFU1P2	0.00044287	0.000674216	-0.38933369	0.38933369	M1	Male	trans
cg23093741_TNR-IT1	0.00044287	0.000674216	-0.475051876	0.475051876	M1	Male	trans
cg23093741_TUBA3C	0.00044287	0.000674216	-0.475051876	0.475051876	M1	Male	trans
cg23093741_ENSG00000187472	0.00044287	0.000674216	-0.475051876	0.475051876	M1	Male	trans
cg23093741_ENSG00000231603	0.00044287	0.000674216	-0.274956152	0.274956152	M1	Male	trans
cg23093741_LINC01349	0.00044287	0.000674216	-0.66933194	0.66933194	M1	Male	trans
cg23093741_RPS3AP7	0.00044287	0.000674216	-0.20982372	0.20982372	M1	Male	trans
cg23093741_RN7SL41P	0.00044287	0.000674216	-0.118335986	0.118335986	M1	Male	trans
cg23093741_MIR541	0.00044287	0.000674216	-0.66933194	0.66933194	M1	Male	trans
cg23093741_ELOCP24	0.00044287	0.000674216	-0.66933194	0.66933194	M1	Male	trans
cg23093741_ENSG00000230968	0.00044287	0.000674216	-0.60360717	0.60360717	M1	Male	trans
cg23093741_ENSG00000232299	0.00044287	0.000674216	-0.375146148	0.375146148	M1	Male	trans
cg23093741_ENSG00000240827	0.00044287	0.000674216	-0.66933194	0.66933194	M1	Male	trans
cg23093741_ENSG00000243655	0.00044287	0.000674216	-0.66933194	0.66933194	M1	Male	trans
cg23093741_RNU6-41P	0.00044287	0.000674216	-0.298947071	0.298947071	M1	Male	trans
cg23093741_LINC02587	0.00044287	0.000674216	-0.134565956	0.134565956	M1	Male	trans
cg27558387_FAM76A	0.00044287	0.000674216	-0.608740123	0.608740123	M1	Male	trans
cg14409406_SNX2	0.000442871	0.000674217	-0.528821263	0.528821263	M1	Male	trans
cg24166966_ENSG00000243295	0.000442875	0.000674222	-0.693642693	0.693642693	M1	Male	trans
cg25421560_LINC01768	0.000442876	0.000674222	-0.389458438	0.389458438	M1	Male	trans
cg11831394_DPPA3P1	0.000442877	0.000674222	-0.579482714	0.579482714	M1	Male	trans
cg16653703_C6orf120	0.000442878	0.000674222	-0.720954273	0.720954273	M1	Male	trans
cg01035334_TEX50	0.000442879	0.000674222	0.651644845	0.651644845	M1	Male	trans
cg22836400_RNA5S10	0.000442879	0.000674222	0.199018959	0.199018959	M1	Male	trans
cg13311549_ENTPD3	0.000442879	0.000674222	0.627964364	0.627964364	M1	Male	trans
cg22183057_USP9YP34	0.000442879	0.000674222	-0.752675248	0.752675248	M1	Male	trans
cg19161330_TF	0.00044288	0.000674222	0.892315252	0.892315252	M1	Male	trans
cg00017557_ANKRD30BL	0.00044288	0.000674222	0.559310326	0.559310326	M1	Male	trans
cg00463491_ENSG00000229494	0.00044288	0.000674222	-0.726897262	0.726897262	M1	Male	trans
cg17414127_KLK14	0.000442884	0.000674225	-0.333970523	0.333970523	M1	Male	trans
cg02357623_RNU4-74P	0.000442886	0.000674225	-0.879112485	0.879112485	M1	Male	trans
cg23309512_MAPKAPK2	0.000442886	0.000674225	0.368504999	0.368504999	M1	Male	trans
cg14669863_CRIP1P2	0.000442886	0.000674225	0.760012126	0.760012126	M1	Male	trans
cg18359218_RNU6-1279P	0.000442887	0.000674225	-0.415083027	0.415083027	M1	Male	trans
cg13172076_BBS12	0.000442887	0.000674225	-0.741871027	0.741871027	M1	Male	trans
cg27135799_CD209	0.000442887	0.000674225	-0.461590962	0.461590962	M1	Male	trans
cg09603381_LINC01100	0.000442888	0.000674225	-0.544542603	0.544542603	M1	Male	trans
cg12931756_OR10W1	0.000442888	0.000674225	-0.373096483	0.373096483	M1	Male	trans
cg19009469_AFP	0.00044289	0.000674227	-0.36671498	0.36671498	M1	Male	trans
cg23634401_ENSG00000203402	0.000442891	0.000674229	0.48237511	0.48237511	M1	Male	trans
cg25407410_ENSG00000236132	0.000442893	0.000674229	-0.789202443	0.789202443	M1	Male	trans
cg12858231_RN7SL594P	0.000442893	0.000674229	-0.78129683	0.78129683	M1	Male	trans
cg02340312_TMEM165	0.000442895	0.000674231	-0.533459613	0.533459613	M1	Male	trans
cg01727591_LEMD2	0.000442895	0.000674231	-0.401893948	0.401893948	M1	Male	trans
cg13895765_PGPEP1L	0.000442899	0.000674235	0.482929276	0.482929276	M1	Male	trans
cg24968968_SPAG16-DT	0.0004429	0.000674235	0.932531922	0.932531922	M1	Male	trans
cg00030584_SYCN	0.0004429	0.000674235	0.703826111	0.703826111	M1	Male	trans
cg14409406_GALNT1	0.000442901	0.000674235	-0.53745461	0.53745461	M1	Male	trans
cg10499042_ATP5F1AP1	0.000442901	0.000674235	-0.800750577	0.800750577	M1	Male	trans
cg11674404_RPA1	0.000442902	0.000674236	-0.389612417	0.389612417	M1	Male	trans
cg26152108_RN7SKP20	0.000442902	0.000674236	-0.384029158	0.384029158	M1	Male	trans
cg12664613_CD180	0.000442903	0.000674236	-0.683623437	0.683623437	M1	Male	trans
cg06530081_LGI3	0.000442905	0.000674238	0.464605675	0.464605675	M1	Male	trans
cg05498586_PA2G4P1	0.000442907	0.00067424	-0.861480747	0.861480747	M1	Male	trans
cg06103624_USP1	0.00044291	0.000674245	-0.538583609	0.538583609	M1	Male	trans
cg18047662_RPL7P5	0.000442914	0.000674247	1.001739051	1.001739051	M1	Male	trans
cg16051415_PLXNA4	0.000442914	0.000674247	0.225661609	0.225661609	M1	Male	trans
cg14188831_RN7SL553P	0.000442914	0.000674247	0.155475704	0.155475704	M1	Male	trans
cg10635593_GATA5	0.000442914	0.000674247	0.516414388	0.516414388	M1	Male	trans
cg07357091_SPAG17	0.000442915	0.000674247	-0.516962507	0.516962507	M1	Male	trans
cg00740718_RN7SKP15	0.000442915	0.000674247	0.518665724	0.518665724	M1	Male	trans
cg09861922_TVP23BP2	0.000442917	0.000674249	-0.422346554	0.422346554	M1	Male	trans
cg00060404_ENSG00000228734	0.00044292	0.000674252	-1.051711438	1.051711438	M1	Male	trans
cg11056334_SNHG16	0.000442925	0.000674258	-0.288455713	0.288455713	M1	Male	trans
cg14703553_ENSG00000231029	0.000442925	0.000674258	-0.597834551	0.597834551	M1	Male	trans
cg15406978_OVOL1	0.000442926	0.000674259	0.727070664	0.727070664	M1	Male	trans
cg06280075_ARF1P1	0.000442928	0.00067426	0.65174737	0.65174737	M1	Male	trans
cg05006567_CH17-340M24.3	0.000442929	0.000674262	-4.141360957	4.141360957	M1	Male	trans
cg00134973_FBXL20	0.000442933	0.000674265	-0.709791678	0.709791678	M1	Male	trans
cg17779085_TLE2	0.000442933	0.000674265	-1.331181573	1.331181573	M1	Male	trans
cg19082069_CPSF4	0.000442934	0.000674266	0.47204691	0.47204691	M1	Male	trans
cg14263858_F2	0.000442935	0.000674266	-0.515605675	0.515605675	M1	Male	trans
cg11047442_LINC01951	0.000442936	0.000674266	-0.573335589	0.573335589	M1	Male	trans
cg08229224_PIGU	0.000442936	0.000674266	-0.453684622	0.453684622	M1	Male	trans
cg01201054_NPHP4	0.000442937	0.000674266	-0.458201215	0.458201215	M1	Male	trans
cg06582935_SNORA41	0.000442938	0.000674268	-0.437492415	0.437492415	M1	Male	trans
cg10723869_DZANK1	0.00044294	0.000674269	-0.361186221	0.361186221	M1	Male	trans
cg19754530_ZNF311	0.000442941	0.00067427	-0.813027792	0.813027792	M1	Male	trans
cg13712686_TMEM256P2	0.000442943	0.000674272	0.587518594	0.587518594	M1	Male	trans
cg15423862_KLK3	0.000442947	0.000674277	0.721613723	0.721613723	M1	Male	trans
cg11086960_IPMK	0.00044295	0.000674281	-0.620251791	0.620251791	M1	Male	trans
ch.12.1017720R_ADGRG3	0.000442951	0.000674281	0.491127076	0.491127076	M1	Male	trans
cg17509836_ACTG1P19	0.000442951	0.000674281	-0.459623352	0.459623352	M1	Male	trans
cg00270291_WARS2	0.000442953	0.000674283	0.370671658	0.370671658	M1	Male	trans
cg09817016_RASL10A	0.000442955	0.000674285	0.684930701	0.684930701	M1	Male	trans
cg27380499_TXNDC8	0.000442956	0.000674285	0.403668972	0.403668972	M1	Male	trans
cg11674404_TGIF1	0.000442956	0.000674285	-0.386659187	0.386659187	M1	Male	trans
cg04123498_GAPDHP73	0.000442957	0.000674285	-0.639299219	0.639299219	M1	Male	trans
cg12346119_CATSPERD	0.000442958	0.000674285	-0.532688947	0.532688947	M1	Male	trans
cg04774563_PPIAP55	0.000442958	0.000674285	-0.35044719	0.35044719	M1	Male	trans
cg05828971_RPL36P19	0.000442958	0.000674285	-0.734697696	0.734697696	M1	Male	trans
cg14850730_ENSG00000239381	0.00044296	0.000674285	-0.58727927	0.58727927	M1	Male	trans
cg05795077_KRT15	0.000442961	0.000674285	-0.616061855	0.616061855	M1	Male	trans
cg02487130_VN1R17P	0.000442961	0.000674285	-0.507982406	0.507982406	M1	Male	trans
cg22444562_RPL18AP3	0.000442961	0.000674285	-0.402076241	0.402076241	M1	Male	trans
cg07096305_CKAP5	0.000442961	0.000674285	0.476129213	0.476129213	M1	Male	trans
cg13347397_GTF3AP6	0.000442962	0.000674285	-0.393240263	0.393240263	M1	Male	trans
cg22052629_BRD8	0.000442963	0.000674286	-0.491838934	0.491838934	M1	Male	trans
cg11086960_PAQR3	0.000442965	0.000674288	-0.710758214	0.710758214	M1	Male	trans
cg10812016_HERC5	0.000442966	0.000674289	-0.662190332	0.662190332	M1	Male	trans
cg06746096_KRT34	0.000442967	0.000674289	-0.513712956	0.513712956	M1	Male	trans
cg16201078_KCNJ16	0.000442968	0.00067429	-0.454189942	0.454189942	M1	Male	trans
cg20695805_BTN2A3P	0.000442971	0.000674293	0.501208823	0.501208823	M1	Male	trans
cg23983783_INCENP	0.000442974	0.000674296	-0.448319487	0.448319487	M1	Male	trans
cg16856722_HMGN2P3	0.000442976	0.000674298	-0.657799975	0.657799975	M1	Male	trans
cg07439594_NYX	0.000442977	0.000674299	-0.358622405	0.358622405	M1	Male	trans
cg11086960_ATP1B3	0.00044298	0.000674303	-0.516470262	0.516470262	M1	Male	trans
cg25709852_TPRN	0.000442981	0.000674304	0.592200043	0.592200043	M1	Male	trans
cg17421623_ZNF876P	0.000442982	0.000674304	-0.660686742	0.660686742	M1	Male	trans
cg12307698_SPOCD1	0.000442983	0.000674304	1.031431658	1.031431658	M1	Male	trans
cg11855383_ENSG00000241634	0.000442984	0.000674305	0.437075577	0.437075577	M1	Male	trans
cg02293118_INSRR	0.000442985	0.000674306	-0.651972813	0.651972813	M1	Male	trans
cg16078318_STEAP1B	0.000442986	0.000674306	-0.852759108	0.852759108	M1	Male	trans
cg24841424_LINC00941	0.000442987	0.000674307	-0.493914788	0.493914788	M1	Male	trans
cg07386121_ENSG00000223944	0.000442988	0.000674307	0.570894836	0.570894836	M1	Male	trans
cg06803261_SNORD115-25	0.00044299	0.000674308	-0.477040697	0.477040697	M1	Male	trans
cg08841544_PPP1R42	0.00044299	0.000674308	-0.586331161	0.586331161	M1	Male	trans
cg14732488_ENSG00000238207	0.00044299	0.000674308	-0.444586038	0.444586038	M1	Male	trans
cg00530579_ENSG00000240915	0.00044299	0.000674308	-0.378057916	0.378057916	M1	Male	trans
cg11171466_FAM81A	0.000442992	0.000674309	-0.620907923	0.620907923	M1	Male	trans
cg17761990_ACP5	0.000442993	0.00067431	0.376761203	0.376761203	M1	Male	trans
cg15718583_MIR199A2	0.000442993	0.00067431	0.598458566	0.598458566	M1	Male	trans
cg15600669_OR5BH1P	0.000442994	0.00067431	-0.448905817	0.448905817	M1	Male	trans
cg12897067_SERINC4	0.000442995	0.000674311	0.270380587	0.270380587	M1	Male	trans
cg17644889_RN7SKP263	0.000442999	0.000674316	-0.64895737	0.64895737	M1	Male	trans
cg15609272_ADAMTS5	0.000443	0.000674316	0.849499975	0.849499975	M1	Male	trans
cg16959364_CSF2RB	0.000443001	0.000674317	-0.579973153	0.579973153	M1	Male	trans
cg03322752_PRDM13	0.000443002	0.000674318	-0.633878132	0.633878132	M1	Male	trans
cg03549208_PRPS1P2	0.000443004	0.000674319	-0.460680377	0.460680377	M1	Male	trans
cg21252088_RNU6-499P	0.000443004	0.000674319	1.078130606	1.078130606	M1	Male	trans
cg04025917_LINC02520	0.000443008	0.000674323	-1.012350664	1.012350664	M1	Male	trans
cg02931783_MN1	0.00044301	0.000674323	0.484547248	0.484547248	M1	Male	trans
cg07793432_SEPTIN7	0.00044301	0.000674323	-0.625060035	0.625060035	M1	Male	trans
cg03861379_TMPRSS12	0.00044301	0.000674323	-0.689929477	0.689929477	M1	Male	trans
cg03143591_AVPR1A	0.00044301	0.000674323	-0.422952428	0.422952428	M1	Male	trans
cg15961889_WDR49	0.000443011	0.000674324	-0.712864651	0.712864651	M1	Male	trans
cg10524520_CNGA3	0.000443013	0.000674325	-0.342453305	0.342453305	M1	Male	trans
cg03339854_ENSG00000228734	0.000443013	0.000674325	-0.771921853	0.771921853	M1	Male	trans
cg23404528_ENSG00000236431	0.000443018	0.000674327	0.515626397	0.515626397	M1	Male	trans
cg07906170_KCNAB1-AS1	0.000443019	0.000674327	0.479943612	0.479943612	M1	Male	trans
cg25366472_ST3GAL5-AS1	0.000443022	0.000674327	0.88748626	0.88748626	M1	Male	trans
cg14105680_ENSG00000215156	0.000443023	0.000674327	-0.49152877	0.49152877	M1	Male	trans
cg26883836_ENSG00000231829	0.000443024	0.000674327	-0.45676697	0.45676697	M1	Male	trans
cg09403144_PCGF3	0.000443024	0.000674327	0.640213706	0.640213706	M1	Male	trans
cg04485371_BHLHE41	0.000443024	0.000674327	-0.509360168	0.509360168	M1	Male	trans
cg11171466_VPS13B	0.000443025	0.000674327	-0.64666538	0.64666538	M1	Male	trans
cg03881934_ENSG00000234026	0.000443028	0.000674327	-0.981317761	0.981317761	M1	Male	trans
cg12553365_ENSG00000182625	0.000443029	0.000674327	-0.423422537	0.423422537	M1	Male	trans
cg20256870_ENSG00000224981	0.00044303	0.000674327	-0.285079978	0.285079978	M1	Male	trans
cg20680669_ENSG00000242140	0.00044303	0.000674327	-0.757232333	0.757232333	M1	Male	trans
cg07274572_RPL8P2	0.000443036	0.000674327	-0.575169935	0.575169935	M1	Male	trans
cg20619991_TBC1D3P2	0.000443038	0.000674327	-0.497681475	0.497681475	M1	Male	trans
cg26989911_MIR557	0.000443039	0.000674327	0.323263048	0.323263048	M1	Male	trans
cg26989911_HMGN2P18	0.000443039	0.000674327	1.035914892	1.035914892	M1	Male	trans
cg26989911_RNU6-961P	0.000443039	0.000674327	1.035914892	1.035914892	M1	Male	trans
cg26989911_RNU6-235P	0.000443039	0.000674327	1.035914892	1.035914892	M1	Male	trans
cg26989911_MIR489	0.000443039	0.000674327	1.035914892	1.035914892	M1	Male	trans
cg26989911_RNU6-1329P	0.000443039	0.000674327	0.602565848	0.602565848	M1	Male	trans
cg26989911_RNASE9	0.000443039	0.000674327	1.035914892	1.035914892	M1	Male	trans
cg26989911_RPL21P129	0.000443039	0.000674327	0.602565848	0.602565848	M1	Male	trans
cg26989911_LINC01718	0.000443039	0.000674327	1.035914892	1.035914892	M1	Male	trans
cg26989911_ENSG00000212589	0.000443039	0.000674327	1.035914892	1.035914892	M1	Male	trans
cg26989911_ENSG00000225046	0.000443039	0.000674327	1.035914892	1.035914892	M1	Male	trans
cg26989911_NDUFB3P5	0.000443039	0.000674327	1.035914892	1.035914892	M1	Male	trans
cg26989911_ENSG00000230920	0.000443039	0.000674327	1.035914892	1.035914892	M1	Male	trans
cg26989911_NFYCP1	0.000443039	0.000674327	1.035914892	1.035914892	M1	Male	trans
cg26989911_ENSG00000236387	0.000443039	0.000674327	1.035914892	1.035914892	M1	Male	trans
cg26989911_RNU7-7P	0.000443039	0.000674327	0.964970738	0.964970738	M1	Male	trans
cg26989911_ENSG00000240624	0.000443039	0.000674327	1.035914892	1.035914892	M1	Male	trans
cg26989911_MTCO1P42	0.000443039	0.000674327	0.464654022	0.464654022	M1	Male	trans
cg26989911_RNU6-1135P	0.000443039	0.000674327	0.929308044	0.929308044	M1	Male	trans
cg26989911_ENSG00000199196	0.000443039	0.000674327	0.464654022	0.464654022	M1	Male	trans
cg26989911_ENSG00000228776	0.000443039	0.000674327	0.464654022	0.464654022	M1	Male	trans
cg26989911_FAM197Y3	0.000443039	0.000674327	0.735230583	0.735230583	M1	Male	trans
cg26989911_ENSG00000234713	0.000443039	0.000674327	0.735230583	0.735230583	M1	Male	trans
cg26989911_RNU4-17P	0.000443039	0.000674327	0.695202564	0.695202564	M1	Male	trans
cg26989911_ENSG00000212558	0.000443039	0.000674327	0.695202564	0.695202564	M1	Male	trans
cg26989911_MTND6P11	0.000443039	0.000674327	0.115652941	0.115652941	M1	Male	trans
cg09578729_ANXA2P3	0.000443039	0.000674327	-0.868962097	0.868962097	M1	Male	trans
cg05598678_HLA-DOB	0.000443039	0.000674327	-0.906636295	0.906636295	M1	Male	trans
cg00801360_NR1H5P	0.00044304	0.000674327	-0.772646438	0.772646438	M1	Male	trans
cg23290207_TRBV11-1	0.00044304	0.000674327	0.287361459	0.287361459	M1	Male	trans
cg14013632_CRHR1	0.000443044	0.000674332	-0.662916426	0.662916426	M1	Male	trans
cg20741169_ENSG00000239498	0.000443046	0.000674334	0.813182682	0.813182682	M1	Male	trans
cg17107289_BICDL1	0.000443048	0.000674337	-0.50180995	0.50180995	M1	Male	trans
cg14414949_LRCOL1	0.000443049	0.000674337	-0.831802915	0.831802915	M1	Male	trans
cg03541887_ENSG00000233342	0.000443051	0.000674337	-0.476006644	0.476006644	M1	Male	trans
cg11478335_SNURFL	0.000443051	0.000674337	-0.772856431	0.772856431	M1	Male	trans
cg01822071_C8B	0.000443051	0.000674337	-0.436933594	0.436933594	M1	Male	trans
cg21885427_ENSG00000224970	0.000443051	0.000674337	0.762935734	0.762935734	M1	Male	trans
cg22596716_ENSG00000224174	0.000443053	0.000674339	0.630348535	0.630348535	M1	Male	trans
cg18819262_DEFB109B	0.000443054	0.000674339	-0.429959922	0.429959922	M1	Male	trans
cg15029183_OIP5	0.000443054	0.000674339	0.592319857	0.592319857	M1	Male	trans
cg13973727_RCN3	0.000443056	0.000674339	-0.376525911	0.376525911	M1	Male	trans
cg16550656_ENSG00000226332	0.000443057	0.000674339	-0.44844621	0.44844621	M1	Male	trans
cg09349128_RN7SL817P	0.000443058	0.000674339	0.784736065	0.784736065	M1	Male	trans
cg16079312_PLAU	0.000443058	0.000674339	0.466901259	0.466901259	M1	Male	trans
cg14664875_RNU4-48P	0.000443058	0.000674339	-0.594581393	0.594581393	M1	Male	trans
cg19214868_MPC1L	0.000443058	0.000674339	-0.668521431	0.668521431	M1	Male	trans
cg15391723_MIR676	0.000443059	0.000674339	-0.506907941	0.506907941	M1	Male	trans
cg07601747_ASB15	0.00044306	0.000674339	-0.339915926	0.339915926	M1	Male	trans
cg24525967_GPR183	0.000443061	0.000674339	-0.373956825	0.373956825	M1	Male	trans
cg00666820_SLC27A4	0.000443062	0.000674339	-0.412227756	0.412227756	M1	Male	trans
cg24117274_ETV2	0.000443063	0.000674339	0.560264572	0.560264572	M1	Male	trans
cg09217797_ENSG00000224731	0.000443064	0.000674339	1.051272095	1.051272095	M1	Male	trans
cg17608345_RNU7-187P	0.000443064	0.000674339	-0.844854979	0.844854979	M1	Male	trans
cg11815008_TARID	0.000443064	0.000674339	-0.462422758	0.462422758	M1	Male	trans
cg17693656_HAVCR2	0.000443065	0.000674339	-0.26637788	0.26637788	M1	Male	trans
cg13564156_ELOCP36	0.000443065	0.000674339	-0.646817156	0.646817156	M1	Male	trans
cg13564156_ELOCP26	0.000443065	0.000674339	-0.660735097	0.660735097	M1	Male	trans
cg04510815_ENSG00000170409	0.000443065	0.000674339	-0.439815005	0.439815005	M1	Male	trans
cg13727383_ENSG00000239544	0.000443065	0.000674339	0.616001687	0.616001687	M1	Male	trans
cg21027267_DCAF12L2	0.000443066	0.00067434	-0.470069281	0.470069281	M1	Male	trans
cg04112842_ENO3	0.000443068	0.000674341	0.629126404	0.629126404	M1	Male	trans
cg06889790_VDR	0.000443071	0.000674345	0.40080535	0.40080535	M1	Male	trans
cg10040153_LINC00351	0.000443074	0.000674349	-0.373994112	0.373994112	M1	Male	trans
cg22027573_PPP2R2C	0.000443075	0.00067435	-0.492863839	0.492863839	M1	Male	trans
cg02391250_LCE3E	0.00044308	0.000674356	-0.196796735	0.196796735	M1	Male	trans
cg20592691_TUSC8	0.00044308	0.000674356	-0.371211964	0.371211964	M1	Male	trans
cg18749990_ELOAP1	0.000443081	0.000674357	-0.226391202	0.226391202	M1	Male	trans
cg27631718_TMPOP1	0.000443083	0.000674357	-0.895331789	0.895331789	M1	Male	trans
cg07405255_MINPP1	0.000443083	0.000674357	-0.771010891	0.771010891	M1	Male	trans
cg14645880_SLC39A1	0.000443088	0.000674364	0.385664518	0.385664518	M1	Male	trans
cg12089094_CER1	0.000443089	0.000674364	-0.295997494	0.295997494	M1	Male	trans
cg14409406_CEP63	0.000443089	0.000674364	-0.546576136	0.546576136	M1	Male	trans
cg00793981_LINC01323	0.00044309	0.000674364	-0.699658276	0.699658276	M1	Male	trans
cg16888658_PRSS53	0.000443092	0.000674366	0.612825923	0.612825923	M1	Male	trans
cg07096305_DPY19L1P1	0.000443092	0.000674366	0.442659542	0.442659542	M1	Male	trans
cg02772935_ROR1-AS1	0.000443094	0.000674368	0.456974193	0.456974193	M1	Male	trans
cg05986572_ENSG00000239268	0.000443096	0.00067437	0.667098401	0.667098401	M1	Male	trans
cg24751561_CCL17	0.000443098	0.000674371	-0.588435302	0.588435302	M1	Male	trans
cg26356549_GYG1P3	0.000443098	0.000674371	-0.680206692	0.680206692	M1	Male	trans
cg06103624_NBEA	0.000443099	0.000674371	-0.525478124	0.525478124	M1	Male	trans
cg15523852_ASTN1	0.000443099	0.000674371	-0.348223626	0.348223626	M1	Male	trans
cg01683654_METTL2B	0.000443099	0.000674371	0.387218584	0.387218584	M1	Male	trans
cg09043227_OR5AQ1P	0.000443105	0.000674378	0.174833201	0.174833201	M1	Male	trans
cg09043227_OR6C4	0.000443105	0.000674378	0.015221258	0.015221258	M1	Male	trans
cg09403144_RN7SL472P	0.000443106	0.000674378	0.696554723	0.696554723	M1	Male	trans
cg25716065_ENSG00000230598	0.000443107	0.000674379	0.510502192	0.510502192	M1	Male	trans
cg08426938_ENSG00000227769	0.000443108	0.000674379	-0.527843515	0.527843515	M1	Male	trans
cg04352803_CASTOR3	0.000443111	0.000674382	-0.817128049	0.817128049	M1	Male	trans
cg18301136_CHCHD2P5	0.000443112	0.000674382	-0.48775717	0.48775717	M1	Male	trans
cg05865911_POLR2CP1	0.000443112	0.000674382	0.563140776	0.563140776	M1	Male	trans
cg16565439_CACTIN-AS1	0.000443112	0.000674382	-0.585723628	0.585723628	M1	Male	trans
cg04449045_SCARNA10	0.000443113	0.000674383	-0.559730888	0.559730888	M1	Male	trans
cg20160035_ENSG00000220522	0.000443115	0.000674385	-0.400447089	0.400447089	M1	Male	trans
cg13229245_COG3	0.000443118	0.000674387	0.318181978	0.318181978	M1	Male	trans
cg20007465_PEAK3	0.000443118	0.000674387	1.263985828	1.263985828	M1	Male	trans
cg24855134_DNAJB9	0.000443118	0.000674387	-0.64507442	0.64507442	M1	Male	trans
cg26474203_ENSG00000240996	0.00044312	0.000674388	-0.494499558	0.494499558	M1	Male	trans
cg17437088_SPDYE12P	0.000443121	0.000674388	0.554220926	0.554220926	M1	Male	trans
cg14409406_COX18	0.000443121	0.000674388	-0.554543765	0.554543765	M1	Male	trans
cg19128982_ID1	0.000443122	0.000674389	0.610643439	0.610643439	M1	Male	trans
cg00666820_PCDH11Y	0.000443122	0.000674389	-0.382599802	0.382599802	M1	Male	trans
cg07096305_XPNPEP3	0.000443124	0.000674389	0.467694329	0.467694329	M1	Male	trans
cg18924965_RNA5SP311	0.000443124	0.000674389	0.423281673	0.423281673	M1	Male	trans
cg16062368_RPL17P34	0.000443129	0.000674396	-0.87149167	0.87149167	M1	Male	trans
cg10295807_LINC02195	0.000443135	0.000674403	-0.377912841	0.377912841	M1	Male	trans
cg12904922_ENSG00000236941	0.000443136	0.000674403	-0.597861959	0.597861959	M1	Male	trans
cg02859042_JDP2	0.000443136	0.000674403	-0.527629965	0.527629965	M1	Male	trans
cg15412826_SMIM23	0.000443137	0.000674405	-0.534946335	0.534946335	M1	Male	trans
cg17466637_RNU6-591P	0.00044314	0.000674408	-0.635753164	0.635753164	M1	Male	trans
cg08768920_ENSG00000232675	0.000443141	0.000674408	-0.497598352	0.497598352	M1	Male	trans
cg04459585_ENSG00000237137	0.000443142	0.000674408	-0.747858795	0.747858795	M1	Male	trans
cg12836643_CD300LG	0.000443142	0.000674408	0.769846394	0.769846394	M1	Male	trans
cg20025711_PPP1R36	0.000443143	0.000674408	-0.574458057	0.574458057	M1	Male	trans
cg01457547_TRAJ32	0.000443144	0.000674408	0.557288064	0.557288064	M1	Male	trans
cg07014154_SLC35G5	0.000443144	0.000674408	0.5778289	0.5778289	M1	Male	trans
cg19597960_CRYM-AS1	0.000443144	0.000674408	-0.481381416	0.481381416	M1	Male	trans
cg13968809_ENSG00000227851	0.000443145	0.000674408	-1.164768025	1.164768025	M1	Male	trans
cg09809224_ATP5MFP2	0.000443146	0.000674408	-0.460871919	0.460871919	M1	Male	trans
cg09073539_DFFA	0.000443146	0.000674408	-0.570211838	0.570211838	M1	Male	trans
cg01720186_SLC25A38P1	0.000443148	0.000674408	0.518887911	0.518887911	M1	Male	trans
cg07264993_NCKAP1	0.00044315	0.000674408	-0.41196388	0.41196388	M1	Male	trans
cg23808928_ENSG00000235858	0.00044315	0.000674408	-0.66216536	0.66216536	M1	Male	trans
cg22853588_BLOC1S2P1	0.000443151	0.000674408	0.707150875	0.707150875	M1	Male	trans
cg06849002_ENSG00000228399	0.000443151	0.000674408	0.486878851	0.486878851	M1	Male	trans
cg24412958_RNU5E-9P	0.000443152	0.000674408	-0.601112168	0.601112168	M1	Male	trans
cg08082694_MIR378A	0.000443153	0.000674408	-0.64083893	0.64083893	M1	Male	trans
cg00268443_MTUS2	0.000443155	0.000674408	-0.548458386	0.548458386	M1	Male	trans
cg16078318_FNBP4	0.000443156	0.000674408	-0.67638052	0.67638052	M1	Male	trans
cg01091214_THBS3	0.000443157	0.000674408	-0.718479224	0.718479224	M1	Male	trans
cg25452068_PBLD	0.000443158	0.000674408	-0.664283381	0.664283381	M1	Male	trans
cg20150659_ENSG00000225339	0.000443158	0.000674408	-0.485429933	0.485429933	M1	Male	trans
cg22146018_RN7SKP15	0.000443159	0.000674408	0.481539039	0.481539039	M1	Male	trans
cg14994777_ENSG00000242190	0.000443159	0.000674408	-0.673786344	0.673786344	M1	Male	trans
cg09650895_ENSG00000232590	0.000443159	0.000674408	-0.538205657	0.538205657	M1	Male	trans
cg07397185_ENSG00000213981	0.000443161	0.000674408	-0.368616189	0.368616189	M1	Male	trans
cg12081434_ENSG00000213036	0.000443164	0.000674408	-0.567781071	0.567781071	M1	Male	trans
cg03288751_ASB17	0.000443166	0.000674408	-0.795963557	0.795963557	M1	Male	trans
cg17201960_MTND3P17	0.000443166	0.000674408	-0.289586578	0.289586578	M1	Male	trans
cg17201960_VGLL2	0.000443166	0.000674408	-0.717935081	0.717935081	M1	Male	trans
cg17201960_MTND2P6	0.000443166	0.000674408	-0.717935081	0.717935081	M1	Male	trans
cg17201960_MYMK	0.000443166	0.000674408	-0.717935081	0.717935081	M1	Male	trans
cg17201960_LINC02629	0.000443166	0.000674408	-0.717935081	0.717935081	M1	Male	trans
cg17201960_ANKRD30BP1	0.000443166	0.000674408	-0.717935081	0.717935081	M1	Male	trans
cg17201960_NBPF7	0.000443166	0.000674408	-0.502620879	0.502620879	M1	Male	trans
cg17201960_ENSG00000219298	0.000443166	0.000674408	-0.717935081	0.717935081	M1	Male	trans
cg17201960_ENSG00000226218	0.000443166	0.000674408	-0.717935081	0.717935081	M1	Male	trans
cg17201960_ENSG00000232835	0.000443166	0.000674408	-0.717935081	0.717935081	M1	Male	trans
cg17201960_ENSG00000233234	0.000443166	0.000674408	-0.717935081	0.717935081	M1	Male	trans
cg17201960_ENSG00000234173	0.000443166	0.000674408	-0.717935081	0.717935081	M1	Male	trans
cg17201960_ENSG00000220748	0.000443166	0.000674408	-0.509547485	0.509547485	M1	Male	trans
cg17201960_ENSG00000225378	0.000443166	0.000674408	-0.402387162	0.402387162	M1	Male	trans
cg17201960_ENSG00000230977	0.000443166	0.000674408	-0.509547485	0.509547485	M1	Male	trans
cg17201960_ENSG00000238764	0.000443166	0.000674408	-0.417604924	0.417604924	M1	Male	trans
cg13999965_LINC00844	0.000443167	0.000674408	-0.388258733	0.388258733	M1	Male	trans
cg07822469_ENSG00000169164	0.000443169	0.00067441	0.473458255	0.473458255	M1	Male	trans
cg24836506_RNU6-115P	0.000443169	0.00067441	-0.607169242	0.607169242	M1	Male	trans
cg05015297_CD163	0.00044317	0.00067441	0.907345529	0.907345529	M1	Male	trans
cg09073539_STARD9	0.000443173	0.000674412	-0.558409788	0.558409788	M1	Male	trans
cg14446103_IRAK2	0.000443173	0.000674412	-0.453235645	0.453235645	M1	Male	trans
cg13752562_ENSG00000224884	0.000443173	0.000674412	-0.425010367	0.425010367	M1	Male	trans
cg05640992_ENSG00000237217	0.000443173	0.000674412	-0.669704979	0.669704979	M1	Male	trans
cg25864987_KRTAP5-8	0.000443177	0.000674416	-0.523538758	0.523538758	M1	Male	trans
cg06721233_LINC01723	0.000443178	0.000674417	0.893537252	0.893537252	M1	Male	trans
cg07764563_EFR3B	0.000443178	0.000674417	0.15942101	0.15942101	M1	Male	trans
cg02058602_ENSG00000226645	0.000443182	0.000674421	-0.308507142	0.308507142	M1	Male	trans
cg13339116_CLCN1	0.000443185	0.000674424	-0.433054339	0.433054339	M1	Male	trans
cg00064388_LGR5	0.000443185	0.000674424	-0.538927741	0.538927741	M1	Male	trans
cg09734394_MRPS17P9	0.000443187	0.000674426	-1.229679886	1.229679886	M1	Male	trans
cg18396527_KRT25	0.000443189	0.000674428	-0.386665152	0.386665152	M1	Male	trans
cg03859313_DNAH17	0.000443189	0.000674428	1.106739332	1.106739332	M1	Male	trans
cg14668447_ZNF781	0.00044319	0.000674428	-0.648166488	0.648166488	M1	Male	trans
cg16064295_E2F5	0.000443192	0.000674429	-0.712979815	0.712979815	M1	Male	trans
cg17051704_DUSP8P5	0.000443193	0.000674429	-0.437654807	0.437654807	M1	Male	trans
cg09830308_ERH	0.000443193	0.000674429	0.395494309	0.395494309	M1	Male	trans
cg23725888_SRRM3	0.000443195	0.000674432	-0.416744782	0.416744782	M1	Male	trans
cg12705340_SNORD19B	0.000443195	0.000674432	0.575363644	0.575363644	M1	Male	trans
cg09033563_ENSG00000203648	0.000443196	0.000674432	0.608138075	0.608138075	M1	Male	trans
cg12115391_IGHJ3	0.000443198	0.000674434	-0.532219914	0.532219914	M1	Male	trans
cg19984931_RPS7P11	0.000443199	0.000674435	-0.787379772	0.787379772	M1	Male	trans
cg12427264_PTBP1	0.000443199	0.000674435	0.516931171	0.516931171	M1	Male	trans
cg18692382_ENSG00000213414	0.000443202	0.000674438	4.292113627	4.292113627	M1	Male	trans
cg18014437_SERPINI1	0.000443204	0.000674439	0.574512872	0.574512872	M1	Male	trans
cg20694425_SRRM3	0.000443205	0.000674439	-0.403936543	0.403936543	M1	Male	trans
cg24232693_GTF3C2	0.000443205	0.000674439	0.516162945	0.516162945	M1	Male	trans
cg14748746_BCL2A1	0.000443205	0.000674439	-0.604399592	0.604399592	M1	Male	trans
cg20349024_LINC01854	0.000443206	0.000674439	0.451460763	0.451460763	M1	Male	trans
cg07419788_ALDH3A1	0.000443206	0.000674439	-0.330739841	0.330739841	M1	Male	trans
cg11189272_EVA1A	0.000443208	0.00067444	0.344128303	0.344128303	M1	Male	trans
cg14981546_HMGB1P9	0.000443208	0.00067444	0.363690176	0.363690176	M1	Male	trans
cg07675898_HSD11B1-AS1	0.000443212	0.000674445	-0.529983527	0.529983527	M1	Male	trans
cg20426275_MMP10	0.000443212	0.000674445	-0.674995166	0.674995166	M1	Male	trans
cg09798673_RPL23AP2	0.000443214	0.000674445	-0.510754828	0.510754828	M1	Male	trans
cg10537708_UNC45A	0.000443214	0.000674445	-0.365863837	0.365863837	M1	Male	trans
cg11507597_ENSG00000228572	0.000443215	0.000674445	-0.394329143	0.394329143	M1	Male	trans
cg03265671_RPS16P8	0.000443217	0.000674448	0.419025461	0.419025461	M1	Male	trans
cg14994777_NIPBL	0.000443217	0.000674448	-0.654055312	0.654055312	M1	Male	trans
cg15790457_ZNF736P7Y	0.000443221	0.000674453	-0.448600505	0.448600505	M1	Male	trans
cg09404428_DPP10-AS2	0.000443224	0.000674456	0.312085675	0.312085675	M1	Male	trans
cg08744069_LINC01760	0.000443226	0.000674458	-0.911685407	0.911685407	M1	Male	trans
cg19217778_STYXL2	0.000443226	0.000674458	-0.456786189	0.456786189	M1	Male	trans
cg09007239_CTSL3P	0.00044323	0.000674463	-0.4155528	0.4155528	M1	Male	trans
cg17218270_ENSG00000222031	0.000443231	0.000674463	0.605643709	0.605643709	M1	Male	trans
cg23202093_MIR676	0.000443236	0.00067447	0.573940244	0.573940244	M1	Male	trans
cg10039163_ENSG00000235288	0.000443237	0.00067447	-0.542986187	0.542986187	M1	Male	trans
cg05387905_FKBP9P1	0.000443243	0.000674479	-0.364362131	0.364362131	M1	Male	trans
cg17051704_PDLIM2	0.000443247	0.000674482	-0.444751961	0.444751961	M1	Male	trans
cg09705622_ENSG00000234129	0.000443247	0.000674482	0.696791535	0.696791535	M1	Male	trans
cg08534653_ENSG00000237094	0.000443248	0.000674482	0.625863763	0.625863763	M1	Male	trans
cg16999170_VBP1	0.000443248	0.000674482	-0.743056217	0.743056217	M1	Male	trans
cg10096139_PGGT1BP2	0.000443249	0.000674484	-0.74766437	0.74766437	M1	Male	trans
cg02025578_ENSG00000215246	0.000443254	0.00067449	0.519614668	0.519614668	M1	Male	trans
cg10991855_RANBP6	0.000443254	0.00067449	-0.416512031	0.416512031	M1	Male	trans
cg01616519_RPL23AP20	0.000443255	0.00067449	1.183399432	1.183399432	M1	Male	trans
cg20821566_PLXNB2	0.000443256	0.000674491	0.482604757	0.482604757	M1	Male	trans
cg10277195_THEMIS3P	0.000443258	0.000674491	0.594624689	0.594624689	M1	Male	trans
cg20695805_TRERNA1	0.000443258	0.000674491	0.544785304	0.544785304	M1	Male	trans
cg10295807_CCDC18-AS1	0.00044326	0.000674494	-0.511253358	0.511253358	M1	Male	trans
cg19161330_LINC00430	0.000443262	0.000674496	0.744235633	0.744235633	M1	Male	trans
cg01451277_LINC01132	0.000443264	0.000674496	-0.625792281	0.625792281	M1	Male	trans
cg23224396_IFNA13	0.000443264	0.000674496	-0.571356985	0.571356985	M1	Male	trans
cg03332734_SNORD88B	0.000443264	0.000674496	-0.890547705	0.890547705	M1	Male	trans
cg13370086_MTFR2	0.000443266	0.000674499	-0.512902166	0.512902166	M1	Male	trans
cg02117609_ENSG00000234509	0.000443268	0.000674499	-0.873346848	0.873346848	M1	Male	trans
cg27646075_TRMT2B	0.000443268	0.000674499	-0.759048433	0.759048433	M1	Male	trans
cg06721912_TPO	0.000443269	0.000674499	0.577098803	0.577098803	M1	Male	trans
cg23170280_RN7SKP161	0.00044327	0.000674499	0.797605367	0.797605367	M1	Male	trans
cg22646074_SCARA5	0.00044327	0.000674499	-0.192746433	0.192746433	M1	Male	trans
cg14046470_ENSG00000237861	0.00044327	0.000674499	-0.39114645	0.39114645	M1	Male	trans
cg20985980_LINC02610	0.000443271	0.000674499	0.782112988	0.782112988	M1	Male	trans
cg24907862_USP17L2	0.000443271	0.000674499	0.380527226	0.380527226	M1	Male	trans
cg20537554_PPP1R3A	0.000443272	0.000674499	-0.756094402	0.756094402	M1	Male	trans
cg24165198_ACTG1P10	0.000443273	0.000674501	0.724827116	0.724827116	M1	Male	trans
cg09074299_FAR2P4	0.000443277	0.000674505	-0.745321046	0.745321046	M1	Male	trans
cg11620716_FKRP	0.000443278	0.000674506	0.680055249	0.680055249	M1	Male	trans
cg04060288_NEU3	0.000443278	0.000674506	-0.833242754	0.833242754	M1	Male	trans
cg02216951_MCEE	0.000443279	0.000674506	0.604234915	0.604234915	M1	Male	trans
cg11171466_TMEM218	0.000443281	0.000674506	-0.617235017	0.617235017	M1	Male	trans
cg00829646_LINC02096	0.000443281	0.000674506	-0.410624616	0.410624616	M1	Male	trans
cg10743424_NRARP	0.000443281	0.000674506	0.414564762	0.414564762	M1	Male	trans
cg02902649_PCDH9-AS2	0.000443283	0.000674508	-0.363529362	0.363529362	M1	Male	trans
cg09821185_RNU1-18P	0.000443283	0.000674508	0.860873243	0.860873243	M1	Male	trans
cg16078318_CACYBPP2	0.000443285	0.00067451	-0.484358035	0.484358035	M1	Male	trans
cg05636584_LAMA2	0.000443286	0.00067451	-0.663932111	0.663932111	M1	Male	trans
cg04070489_ECEL1P3	0.000443286	0.00067451	-0.709225342	0.709225342	M1	Male	trans
cg03189237_SMTNL1	0.000443287	0.00067451	0.535965778	0.535965778	M1	Male	trans
cg05541722_RPS4XP4	0.000443288	0.000674511	-0.40902055	0.40902055	M1	Male	trans
cg04707531_MIR604	0.000443289	0.000674512	0.524197688	0.524197688	M1	Male	trans
cg06176987_ENSG00000224099	0.000443291	0.000674514	-0.444482314	0.444482314	M1	Male	trans
cg04902668_YPEL4	0.000443291	0.000674514	0.686506723	0.686506723	M1	Male	trans
cg07201861_CADM2-AS2	0.000443294	0.000674517	-0.994981438	0.994981438	M1	Male	trans
cg05541722_JAM2	0.000443295	0.000674517	-0.398894241	0.398894241	M1	Male	trans
cg13678787_ITPK1P1	0.000443295	0.000674517	-0.946333822	0.946333822	M1	Male	trans
cg13311549_SRP14	0.000443296	0.000674517	0.572849867	0.572849867	M1	Male	trans
cg17051704_CSE1L	0.0004433	0.000674522	0.533931744	0.533931744	M1	Male	trans
cg13465461_FXYD4	0.0004433	0.000674522	-0.548568571	0.548568571	M1	Male	trans
cg00980696_ARF1P1	0.000443302	0.000674523	-0.379195855	0.379195855	M1	Male	trans
cg18693889_RPL23AP83	0.000443302	0.000674523	-0.54242309	0.54242309	M1	Male	trans
cg23259981_RUNDC3A	0.000443304	0.000674525	-0.202752387	0.202752387	M1	Male	trans
cg09480367_LGI3	0.000443306	0.000674527	-0.336798985	0.336798985	M1	Male	trans
cg26073403_OR6X1	0.000443307	0.000674527	-0.443587669	0.443587669	M1	Male	trans
cg04615416_MCF2L-AS1	0.000443308	0.000674528	-0.653632711	0.653632711	M1	Male	trans
cg24358599_MARK2P15	0.000443309	0.000674529	-0.42533902	0.42533902	M1	Male	trans
cg14051288_LYPD9P	0.000443312	0.000674531	-0.193666805	0.193666805	M1	Male	trans
cg14051288_ENSG00000235149	0.000443312	0.000674531	-0.154195508	0.154195508	M1	Male	trans
cg12341475_H1-7	0.000443312	0.000674531	0.834048082	0.834048082	M1	Male	trans
cg00490039_ENSG00000224431	0.000443317	0.000674537	-0.342511524	0.342511524	M1	Male	trans
cg27585222_ZNF114P1	0.000443318	0.000674538	-0.633630849	0.633630849	M1	Male	trans
cg21236655_HSBP1L1	0.00044332	0.000674541	0.64127238	0.64127238	M1	Male	trans
cg05969218_LHFPL3-AS1	0.000443321	0.000674541	-0.425003764	0.425003764	M1	Male	trans
cg17304678_TMPRSS4	0.000443321	0.000674541	0.702366712	0.702366712	M1	Male	trans
cg09074299_NCAPD2P1	0.000443327	0.000674548	-0.477923282	0.477923282	M1	Male	trans
cg00046336_MAPK8IP2	0.00044333	0.000674551	-0.330764044	0.330764044	M1	Male	trans
cg23519258_MRGPRX3	0.00044333	0.000674551	-0.504243637	0.504243637	M1	Male	trans
cg03795776_SHOX2	0.000443331	0.000674551	0.900706485	0.900706485	M1	Male	trans
cg09671109_SOCS5P3	0.000443331	0.000674551	0.363473649	0.363473649	M1	Male	trans
cg13336350_SRRM3	0.000443333	0.000674553	-0.408507667	0.408507667	M1	Male	trans
cg10992736_ENSG00000239556	0.000443334	0.000674553	-0.366413345	0.366413345	M1	Male	trans
cg10744079_C12orf42	0.000443335	0.000674554	0.975603353	0.975603353	M1	Male	trans
cg03655023_PLXDC2	0.000443336	0.000674555	-0.506629384	0.506629384	M1	Male	trans
cg08838447_H2BW3P	0.000443337	0.000674555	-0.381408238	0.381408238	M1	Male	trans
cg25122934_ENSG00000226241	0.000443337	0.000674555	-0.568645071	0.568645071	M1	Male	trans
cg13064049_RNU6-125P	0.000443342	0.000674561	0.522822349	0.522822349	M1	Male	trans
cg17324671_RMDN2-AS1	0.000443343	0.000674562	-0.348386468	0.348386468	M1	Male	trans
cg23634134_NDUFA4L2	0.000443345	0.000674563	0.347080156	0.347080156	M1	Male	trans
cg13229245_ANGPTL3	0.000443345	0.000674563	0.294256826	0.294256826	M1	Male	trans
cg20967739_MIR1302-6	0.000443346	0.000674563	0.725305652	0.725305652	M1	Male	trans
cg11207763_VDAC1P7	0.000443346	0.000674563	0.449144542	0.449144542	M1	Male	trans
cg16064295_TIMM8A	0.000443347	0.000674563	-0.643535392	0.643535392	M1	Male	trans
cg13085030_ENSG00000235775	0.000443348	0.000674565	-0.43674996	0.43674996	M1	Male	trans
cg04322353_RGS7	0.000443351	0.000674567	-0.742261161	0.742261161	M1	Male	trans
cg10859027_C1QTNF8	0.000443352	0.000674567	-0.605990569	0.605990569	M1	Male	trans
cg10183235_CENPNP2	0.000443353	0.000674567	-0.817043014	0.817043014	M1	Male	trans
cg10084670_OVOL1	0.000443354	0.000674567	-0.5352397	0.5352397	M1	Male	trans
cg26975587_HEMGN	0.000443354	0.000674567	-0.628839446	0.628839446	M1	Male	trans
cg09368836_SYT3	0.000443354	0.000674567	-0.557702117	0.557702117	M1	Male	trans
cg22052629_MLIP	0.000443354	0.000674567	-0.555460035	0.555460035	M1	Male	trans
cg09599130_LINC00434	0.000443354	0.000674567	0.424220513	0.424220513	M1	Male	trans
cg08229224_DPY19L3	0.000443355	0.000674567	-0.526803849	0.526803849	M1	Male	trans
cg05073233_HMGB3P4	0.000443356	0.000674567	0.973376383	0.973376383	M1	Male	trans
cg06760305_GABRA2	0.000443358	0.00067457	0.681981893	0.681981893	M1	Male	trans
cg27208514_KCNK1	0.000443358	0.00067457	-0.304308042	0.304308042	M1	Male	trans
cg08818130_USP12PY	0.000443361	0.000674572	-0.969774909	0.969774909	M1	Male	trans
cg24016523_CCL17	0.000443362	0.000674574	-0.601076979	0.601076979	M1	Male	trans
cg23983783_LYPD3	0.000443364	0.000674576	-0.263481172	0.263481172	M1	Male	trans
cg20968717_ENSG00000230694	0.000443366	0.000674577	-0.483537013	0.483537013	M1	Male	trans
cg19335436_KRT8P20	0.000443367	0.000674577	-0.265036716	0.265036716	M1	Male	trans
cg22052629_PTRH2	0.000443367	0.000674577	-0.546304811	0.546304811	M1	Male	trans
cg05229655_TRAJ2	0.000443367	0.000674577	0.542169095	0.542169095	M1	Male	trans
cg06235057_ENSG00000228586	0.000443368	0.000674577	-0.461761644	0.461761644	M1	Male	trans
cg03517724_SECTM1	0.000443369	0.000674578	0.502415785	0.502415785	M1	Male	trans
cg03214444_STRIT1	0.000443372	0.000674582	-0.740083959	0.740083959	M1	Male	trans
cg15251010_SEMA3C	0.000443374	0.000674582	-0.871028131	0.871028131	M1	Male	trans
cg07264993_SLCO4C1	0.000443374	0.000674582	-0.443190246	0.443190246	M1	Male	trans
cg06322601_RNU5B-4P	0.000443375	0.000674582	1.101175286	1.101175286	M1	Male	trans
cg20268341_KCNJ12	0.000443375	0.000674582	-0.37263943	0.37263943	M1	Male	trans
cg03248837_ENSG00000236750	0.000443375	0.000674582	-0.83524527	0.83524527	M1	Male	trans
cg21156812_ENSG00000235463	0.000443376	0.000674583	-0.694973541	0.694973541	M1	Male	trans
cg08894280_RNU4-9P	0.000443378	0.000674583	-1.403912109	1.403912109	M1	Male	trans
cg04580768_C1QC	0.000443378	0.000674583	0.518091337	0.518091337	M1	Male	trans
cg15278957_ENSG00000225315	0.000443378	0.000674583	-0.579659011	0.579659011	M1	Male	trans
cg25812123_ITGAX	0.000443382	0.000674585	-0.431885597	0.431885597	M1	Male	trans
cg09947311_DPP4	0.000443382	0.000674585	0.612593069	0.612593069	M1	Male	trans
cg01227445_AKR1B1P3	0.000443382	0.000674585	-0.572346242	0.572346242	M1	Male	trans
cg12800122_EPN3	0.000443383	0.000674585	0.516160079	0.516160079	M1	Male	trans
cg06418245_IL1A	0.000443383	0.000674585	-0.217553812	0.217553812	M1	Male	trans
cg03655023_PUS7L	0.000443383	0.000674585	-0.534660557	0.534660557	M1	Male	trans
cg20747012_ID1	0.000443383	0.000674585	0.604461401	0.604461401	M1	Male	trans
cg03608583_NPIPA5	0.000443384	0.000674585	-0.483053539	0.483053539	M1	Male	trans
cg03549208_RNU6-1165P	0.000443385	0.000674585	-0.488914117	0.488914117	M1	Male	trans
cg11555335_OR51B5	0.000443386	0.000674586	-0.481293042	0.481293042	M1	Male	trans
cg00570285_GUSBP6	0.00044339	0.00067459	-0.67560388	0.67560388	M1	Male	trans
cg11754374_RN7SL128P	0.00044339	0.00067459	-0.608808313	0.608808313	M1	Male	trans
cg12168509_HLA-DRB9	0.00044339	0.00067459	-0.650756047	0.650756047	M1	Male	trans
cg25669593_RGS17	0.000443393	0.000674593	-0.62415524	0.62415524	M1	Male	trans
cg13817083_LGR6	0.000443394	0.000674593	-0.350073878	0.350073878	M1	Male	trans
cg13449377_ENSG00000241281	0.000443394	0.000674593	-0.347680743	0.347680743	M1	Male	trans
cg11949518_ELOA2	0.000443395	0.000674593	-0.452431867	0.452431867	M1	Male	trans
cg09325375_C1DP2	0.000443395	0.000674593	-0.489124245	0.489124245	M1	Male	trans
cg10871717_CYCSP19	0.000443396	0.000674593	0.612692603	0.612692603	M1	Male	trans
cg01128039_SIAH2	0.000443399	0.000674597	-0.491384094	0.491384094	M1	Male	trans
cg07110166_CXCL10	0.000443402	0.000674601	-0.094044917	0.094044917	M1	Male	trans
cg27558387_ZBTB25	0.000443402	0.000674601	-0.672796312	0.672796312	M1	Male	trans
cg07096305_RNA5SP219	0.000443403	0.000674601	0.52124495	0.52124495	M1	Male	trans
cg04060288_FAM210A	0.000443404	0.000674601	-0.749373477	0.749373477	M1	Male	trans
cg03273265_ENSG00000233755	0.000443405	0.000674601	-0.400146635	0.400146635	M1	Male	trans
cg26994094_SNX29	0.00044341	0.000674605	-0.697890397	0.697890397	M1	Male	trans
cg11674404_NAA40	0.00044341	0.000674605	-0.454284615	0.454284615	M1	Male	trans
cg24349631_UBE2V1P6	0.00044341	0.000674605	0.69023147	0.69023147	M1	Male	trans
cg05470963_TMEM204	0.00044341	0.000674605	-0.571517027	0.571517027	M1	Male	trans
cg09625499_ENSG00000232615	0.00044341	0.000674605	-0.654159029	0.654159029	M1	Male	trans
cg06319475_RNU6-598P	0.000443413	0.000674608	0.632564756	0.632564756	M1	Male	trans
cg02909688_GXYLT1P2	0.000443414	0.000674609	0.919984262	0.919984262	M1	Male	trans
cg07817055_CXCL1	0.000443414	0.000674609	0.628432196	0.628432196	M1	Male	trans
cg10817223_ANKRD11P1	0.000443415	0.000674609	-0.5642175	0.5642175	M1	Male	trans
cg12537688_PRRG3	0.000443416	0.00067461	-0.706464722	0.706464722	M1	Male	trans
cg08941533_MATN4	0.000443417	0.00067461	0.696812518	0.696812518	M1	Male	trans
cg26974062_RN7SKP15	0.000443417	0.00067461	0.648140469	0.648140469	M1	Male	trans
cg02411429_LIPH	0.000443418	0.000674611	-0.406377345	0.406377345	M1	Male	trans
cg13226272_ZNF714	0.000443422	0.000674614	0.411803808	0.411803808	M1	Male	trans
cg23111778_RN7SKP206	0.000443422	0.000674614	-0.416244242	0.416244242	M1	Male	trans
cg09361889_SNX18P13	0.000443422	0.000674614	-0.543536002	0.543536002	M1	Male	trans
cg08841544_SGSM3	0.000443423	0.000674614	0.548011963	0.548011963	M1	Male	trans
cg08733522_ENSG00000225681	0.000443426	0.000674618	-0.362573366	0.362573366	M1	Male	trans
cg06894070_RNA5SP131	0.000443427	0.000674618	0.479924254	0.479924254	M1	Male	trans
cg02671217_SNAPC3	0.000443427	0.000674618	-0.568640138	0.568640138	M1	Male	trans
cg22036614_ZNF847P	0.000443434	0.000674626	-0.466571027	0.466571027	M1	Male	trans
cg22444562_MIR548F3	0.000443436	0.000674626	0.497711495	0.497711495	M1	Male	trans
cg03208970_CLIC6	0.000443436	0.000674626	-0.726412617	0.726412617	M1	Male	trans
cg11170468_IL1R2	0.000443436	0.000674626	-0.279503505	0.279503505	M1	Male	trans
cg24232693_ZNF300	0.000443436	0.000674626	0.506738224	0.506738224	M1	Male	trans
cg20940796_ETF1P3	0.000443436	0.000674626	-0.52190192	0.52190192	M1	Male	trans
cg08445957_SNORD116-23	0.000443437	0.000674626	-0.467703784	0.467703784	M1	Male	trans
cg20291244_ALAS2	0.000443437	0.000674626	0.370625976	0.370625976	M1	Male	trans
cg11868136_GNAQ	0.000443439	0.000674626	-0.364370976	0.364370976	M1	Male	trans
cg11394947_IL23A	0.000443439	0.000674626	1.299403771	1.299403771	M1	Male	trans
cg13289788_SLC7A3	0.00044344	0.000674626	-0.688003131	0.688003131	M1	Male	trans
cg06502685_NEMP1	0.00044344	0.000674626	-0.433895252	0.433895252	M1	Male	trans
cg08406402_ENSG00000237019	0.00044344	0.000674626	-0.598607042	0.598607042	M1	Male	trans
cg07243941_ENSG00000230221	0.000443443	0.000674628	0.327233064	0.327233064	M1	Male	trans
cg13703714_ENSG00000203327	0.000443444	0.000674628	-0.528382269	0.528382269	M1	Male	trans
cg17201960_DHFRP2	0.000443444	0.000674628	-0.338229649	0.338229649	M1	Male	trans
cg11390842_MTND5P16	0.000443446	0.000674629	-0.530476904	0.530476904	M1	Male	trans
cg11086960_PPP3R1	0.000443446	0.000674629	-0.586236501	0.586236501	M1	Male	trans
cg01309428_ESPL1	0.000443447	0.00067463	0.400037257	0.400037257	M1	Male	trans
cg27108281_ZNF382	0.000443449	0.000674631	-0.451272108	0.451272108	M1	Male	trans
cg20699200_ALPK3	0.000443449	0.000674631	0.964007983	0.964007983	M1	Male	trans
cg11056334_RGS17	0.000443451	0.000674631	-0.361663206	0.361663206	M1	Male	trans
cg03442350_ENSG00000237921	0.000443451	0.000674631	0.463420274	0.463420274	M1	Male	trans
cg12163800_KDELR2	0.000443457	0.00067464	-2.292082044	2.292082044	M1	Male	trans
cg23121887_LINC01797	0.000443459	0.000674642	-0.684002652	0.684002652	M1	Male	trans
cg11056334_TMEM267	0.000443461	0.000674643	-0.36062224	0.36062224	M1	Male	trans
cg12623735_TOM1L2	0.000443461	0.000674643	0.621498833	0.621498833	M1	Male	trans
cg27459981_LIN9	0.000443463	0.000674644	0.421082339	0.421082339	M1	Male	trans
cg13720745_ENSG00000185065	0.000443463	0.000674644	-0.700608551	0.700608551	M1	Male	trans
cg13611088_PSCA	0.000443465	0.000674644	-0.568399659	0.568399659	M1	Male	trans
cg05505459_AMN	0.000443466	0.000674644	0.725218073	0.725218073	M1	Male	trans
cg24137511_CICP8	0.000443466	0.000674644	-0.815650548	0.815650548	M1	Male	trans
cg19811864_GAL3ST4	0.000443466	0.000674644	0.296673654	0.296673654	M1	Male	trans
cg18763326_RPL23P5	0.000443466	0.000674644	0.387189698	0.387189698	M1	Male	trans
cg18763326_MTCO2P34	0.000443466	0.000674644	0.781701955	0.781701955	M1	Male	trans
cg27452868_GNG10P1	0.000443468	0.000674646	-0.84093786	0.84093786	M1	Male	trans
cg03076338_HAR1A	0.000443471	0.000674649	-0.557328609	0.557328609	M1	Male	trans
cg18875551_CHGB	0.000443476	0.000674657	-0.325860254	0.325860254	M1	Male	trans
cg06499214_SPSB2	0.000443477	0.000674657	0.598558538	0.598558538	M1	Male	trans
cg00333678_SECTM1	0.000443478	0.000674657	0.479755295	0.479755295	M1	Male	trans
cg07850274_RBM48	0.00044348	0.000674658	-0.613333505	0.613333505	M1	Male	trans
cg22877570_ENSG00000236976	0.000443481	0.000674659	0.598916093	0.598916093	M1	Male	trans
cg19708418_VEGFA	0.000443482	0.000674659	0.517544839	0.517544839	M1	Male	trans
cg17477995_ARMC2	0.000443487	0.000674667	-0.387779592	0.387779592	M1	Male	trans
cg00927151_OR52N2	0.000443491	0.000674672	-0.703458389	0.703458389	M1	Male	trans
cg01529253_CTRB2	0.000443496	0.000674678	0.409287742	0.409287742	M1	Male	trans
cg05258937_SLCO1C1	0.000443497	0.000674678	-0.461170696	0.461170696	M1	Male	trans
cg19871940_NAALADL2-AS1	0.000443497	0.000674678	0.764969345	0.764969345	M1	Male	trans
cg12623735_ZNF282	0.000443501	0.000674683	0.607535254	0.607535254	M1	Male	trans
cg06777189_KCNMA1-AS2	0.000443501	0.000674683	-0.382235639	0.382235639	M1	Male	trans
cg20202013_RNU6-487P	0.000443504	0.000674687	-0.764153395	0.764153395	M1	Male	trans
cg06635371_SNORD35B	0.000443507	0.000674689	0.200400223	0.200400223	M1	Male	trans
cg07127888_SPATA4	0.000443507	0.000674689	-0.769026937	0.769026937	M1	Male	trans
cg12083775_LINC02013	0.000443508	0.000674689	0.57844932	0.57844932	M1	Male	trans
cg05285188_ENSG00000242527	0.000443508	0.000674689	-0.755525267	0.755525267	M1	Male	trans
cg19757526_IGHM	0.000443508	0.000674689	-0.509251044	0.509251044	M1	Male	trans
cg16653703_ANXA4	0.000443511	0.00067469	-0.684832132	0.684832132	M1	Male	trans
cg04269540_RNA5SP378	0.000443512	0.00067469	-0.408763454	0.408763454	M1	Male	trans
cg02403283_KIAA1614-AS1	0.000443512	0.00067469	0.689817977	0.689817977	M1	Male	trans
cg11921888_ACTN4P2	0.000443513	0.00067469	-0.539039439	0.539039439	M1	Male	trans
cg11921888_PPIAP62	0.000443513	0.00067469	-0.273315156	0.273315156	M1	Male	trans
cg12847536_SSX1	0.000443514	0.00067469	-0.604801585	0.604801585	M1	Male	trans
cg06503255_MIR1228	0.000443514	0.00067469	-0.732955896	0.732955896	M1	Male	trans
cg02403283_POU6F2-AS2	0.000443514	0.00067469	-0.978960321	0.978960321	M1	Male	trans
cg16569309_ZFR2	0.000443515	0.00067469	-0.323688383	0.323688383	M1	Male	trans
cg10924050_GOLPH3	0.000443516	0.00067469	-0.606880041	0.606880041	M1	Male	trans
cg10028884_RPS4XP22	0.000443517	0.000674691	0.569658638	0.569658638	M1	Male	trans
cg12163508_SMG1P3	0.000443519	0.000674692	-0.469052578	0.469052578	M1	Male	trans
cg03881934_LIPM	0.000443519	0.000674692	-0.691744117	0.691744117	M1	Male	trans
cg15830792_ARL6IP4	0.000443519	0.000674692	-0.708279569	0.708279569	M1	Male	trans
cg04084749_CCDC144NL	0.000443521	0.000674693	0.648415238	0.648415238	M1	Male	trans
cg18940900_TEX29	0.000443522	0.000674694	-0.913658155	0.913658155	M1	Male	trans
cg02938690_ENSG00000235893	0.000443523	0.000674694	-0.394058941	0.394058941	M1	Male	trans
cg05651489_TRIB2	0.000443523	0.000674694	0.373773545	0.373773545	M1	Male	trans
cg24711324_ENSG00000241494	0.000443524	0.000674694	-0.490473862	0.490473862	M1	Male	trans
cg25479848_LINC01556	0.000443525	0.000674694	-0.538680027	0.538680027	M1	Male	trans
cg06034609_LTF	0.000443525	0.000674694	0.491909123	0.491909123	M1	Male	trans
cg21948601_PARP4P1	0.000443525	0.000674694	-0.824469429	0.824469429	M1	Male	trans
cg02792740_IFT81	0.000443526	0.000674694	0.468084967	0.468084967	M1	Male	trans
cg11223648_ENSG00000232848	0.000443527	0.000674694	-0.64079477	0.64079477	M1	Male	trans
cg16423567_SEMA6B	0.000443528	0.000674695	0.499041795	0.499041795	M1	Male	trans
cg06026636_KCTD5	0.000443528	0.000674695	0.599069228	0.599069228	M1	Male	trans
cg00305285_ENSG00000187229	0.000443529	0.000674695	-0.396501402	0.396501402	M1	Male	trans
cg15577010_ENSG00000233877	0.000443533	0.0006747	0.462836764	0.462836764	M1	Male	trans
cg13628022_ENSG00000243433	0.000443534	0.000674702	0.485434583	0.485434583	M1	Male	trans
cg06330042_CD300LG	0.000443536	0.000674702	0.632100851	0.632100851	M1	Male	trans
cg14893932_ANPEP	0.000443536	0.000674702	0.657597908	0.657597908	M1	Male	trans
cg13318793_NECTIN3	0.000443537	0.000674702	0.685482777	0.685482777	M1	Male	trans
cg11787737_LCN15	0.000443537	0.000674702	0.634423896	0.634423896	M1	Male	trans
cg13370086_SNX5	0.00044354	0.000674705	-0.701691957	0.701691957	M1	Male	trans
cg04452523_LINC00937	0.000443541	0.000674706	-0.706745423	0.706745423	M1	Male	trans
cg24335915_CCL17	0.000443542	0.000674707	-0.585133093	0.585133093	M1	Male	trans
cg26162637_RNU6-335P	0.000443543	0.000674707	-0.457979416	0.457979416	M1	Male	trans
cg18687588_ERMN	0.000443545	0.00067471	-0.244244312	0.244244312	M1	Male	trans
cg11865801_MYO1F	0.000443547	0.000674712	-0.245226361	0.245226361	M1	Male	trans
cg04194055_CGB5	0.000443547	0.000674712	-0.383723265	0.383723265	M1	Male	trans
cg25460386_NUMBL	0.000443549	0.000674713	-0.535272647	0.535272647	M1	Male	trans
cg01543583_SPRING1	0.00044355	0.000674714	-0.513290999	0.513290999	M1	Male	trans
cg08633881_SPRR1A	0.000443551	0.000674714	0.314233927	0.314233927	M1	Male	trans
cg01224863_RNA5SP202	0.000443552	0.000674716	-0.28975395	0.28975395	M1	Male	trans
cg02871827_OR7E162P	0.000443554	0.000674717	-0.475632126	0.475632126	M1	Male	trans
cg03881934_DEFB4B	0.000443554	0.000674717	-0.757578312	0.757578312	M1	Male	trans
cg03655023_MED23	0.00044356	0.000674725	-0.557071909	0.557071909	M1	Male	trans
cg20983125_LINC02574	0.000443562	0.000674726	-0.377899482	0.377899482	M1	Male	trans
cg12167822_GLRA2	0.000443564	0.000674728	-0.637580873	0.637580873	M1	Male	trans
cg13229245_ASPH	0.000443564	0.000674728	0.278081392	0.278081392	M1	Male	trans
cg18626958_ENSG00000234913	0.000443565	0.000674729	-0.561354927	0.561354927	M1	Male	trans
cg00448895_KLK15	0.000443567	0.00067473	0.68957022	0.68957022	M1	Male	trans
cg10988411_CAMK2A	0.000443567	0.00067473	-0.399568253	0.399568253	M1	Male	trans
cg11861487_PALD1	0.000443568	0.00067473	0.499257076	0.499257076	M1	Male	trans
cg10266648_RNU5A-2P	0.000443569	0.000674732	-0.434282503	0.434282503	M1	Male	trans
cg18353028_DDX12P	0.000443571	0.000674733	0.641845407	0.641845407	M1	Male	trans
cg25938960_ZNF37A	0.000443583	0.00067475	-0.786473509	0.786473509	M1	Male	trans
cg26616627_FABP5	0.000443584	0.000674752	-0.365265555	0.365265555	M1	Male	trans
cg27084310_MIR26A2	0.000443585	0.000674752	-0.735074612	0.735074612	M1	Male	trans
cg23691223_COL7A1	0.000443585	0.000674752	0.658964414	0.658964414	M1	Male	trans
cg07068554_SUMO1P1	0.000443588	0.000674754	-0.376522103	0.376522103	M1	Male	trans
cg09522018_HNRNPA1P54	0.000443588	0.000674754	0.612440444	0.612440444	M1	Male	trans
cg01800262_ENSG00000242140	0.000443591	0.000674757	-0.583080897	0.583080897	M1	Male	trans
cg15696658_PLA2G7	0.000443591	0.000674757	0.405812404	0.405812404	M1	Male	trans
cg14646974_ENSG00000224340	0.000443593	0.000674758	-0.511330228	0.511330228	M1	Male	trans
cg13260233_C17orf77	0.000443594	0.000674759	-0.739760128	0.739760128	M1	Male	trans
cg17006254_POTED	0.000443595	0.000674759	-0.496500496	0.496500496	M1	Male	trans
cg12269782_ENSG00000203402	0.000443595	0.000674759	0.457410536	0.457410536	M1	Male	trans
cg12395926_FAIM	0.000443596	0.00067476	0.535768774	0.535768774	M1	Male	trans
cg13468092_SP9	0.000443598	0.000674761	-0.348042798	0.348042798	M1	Male	trans
cg21730334_KRTAP5-4	0.000443598	0.000674761	0.568015347	0.568015347	M1	Male	trans
cg18248236_RBMXL2	0.000443605	0.00067477	-0.386868369	0.386868369	M1	Male	trans
cg24913342_HMGB3P21	0.000443605	0.000674771	0.480063827	0.480063827	M1	Male	trans
cg06986779_MIR548J	0.000443607	0.000674771	-0.561663836	0.561663836	M1	Male	trans
cg07150342_OR5BB1P	0.000443607	0.000674771	0.355395056	0.355395056	M1	Male	trans
cg22087659_SDHDP2	0.000443608	0.000674772	0.799672102	0.799672102	M1	Male	trans
cg11687389_LDHAP5	0.000443611	0.000674775	-0.593975409	0.593975409	M1	Male	trans
cg11171466_DMRTA1	0.000443612	0.000674776	-0.559046888	0.559046888	M1	Male	trans
cg10859027_RNU6ATAC30P	0.000443613	0.000674778	-0.732384725	0.732384725	M1	Male	trans
cg07601093_SMARCA5	0.000443615	0.000674779	0.808679545	0.808679545	M1	Male	trans
cg10524520_ACSL6-AS1	0.000443616	0.00067478	-0.225236529	0.225236529	M1	Male	trans
cg07601093_MICU2	0.000443617	0.000674781	0.79579423	0.79579423	M1	Male	trans
cg07119149_FUOM	0.000443621	0.000674786	0.540028819	0.540028819	M1	Male	trans
cg08818130_ENSG00000203364	0.000443624	0.00067479	-0.961424061	0.961424061	M1	Male	trans
cg14669419_NCAM1	0.000443625	0.00067479	-0.205550032	0.205550032	M1	Male	trans
cg00393585_NARF	0.000443627	0.000674793	0.402534948	0.402534948	M1	Male	trans
cg08515884_RN7SL116P	0.00044363	0.000674795	-0.574213065	0.574213065	M1	Male	trans
cg15264757_MRPL45P1	0.00044363	0.000674795	0.573564546	0.573564546	M1	Male	trans
cg21293728_RNU4-14P	0.000443634	0.000674799	-0.662484926	0.662484926	M1	Male	trans
cg08194009_TNPO1P3	0.000443635	0.000674799	-0.508548225	0.508548225	M1	Male	trans
cg02303400_ENSG00000232502	0.000443636	0.0006748	-0.480867986	0.480867986	M1	Male	trans
cg22976778_TRGV11	0.000443639	0.000674803	0.403708715	0.403708715	M1	Male	trans
cg04479876_C1QTNF3	0.000443643	0.000674809	0.517156086	0.517156086	M1	Male	trans
cg19039809_CMTM4	0.000443644	0.000674809	0.72758581	0.72758581	M1	Male	trans
cg15630394_GTF2IP23	0.000443648	0.000674813	-0.526590853	0.526590853	M1	Male	trans
cg14267705_GK5	0.000443649	0.000674813	-0.724777388	0.724777388	M1	Male	trans
cg09499436_GRHL3	0.00044365	0.000674813	0.533674823	0.533674823	M1	Male	trans
cg04690475_SLC8B1	0.00044365	0.000674813	0.555637181	0.555637181	M1	Male	trans
cg11314630_DDX39AP1	0.000443651	0.000674813	-0.439811132	0.439811132	M1	Male	trans
cg18090631_CSF2RB	0.000443653	0.000674813	-0.360844333	0.360844333	M1	Male	trans
cg04126584_SPATA31B1P	0.000443653	0.000674813	-0.740587096	0.740587096	M1	Male	trans
cg11435506_LINC00319	0.000443653	0.000674813	0.467008866	0.467008866	M1	Male	trans
cg03832440_CPA4	0.000443654	0.000674813	0.385007712	0.385007712	M1	Male	trans
cg27043548_LCE3E	0.000443654	0.000674813	-0.198178542	0.198178542	M1	Male	trans
cg25072611_HLA-W	0.000443655	0.000674813	-0.835056719	0.835056719	M1	Male	trans
cg27204205_WEE2-AS1	0.000443658	0.000674813	-1.036274779	1.036274779	M1	Male	trans
cg04614806_IFT88	0.000443658	0.000674813	-0.60090299	0.60090299	M1	Male	trans
cg22350135_OR9G4	0.000443659	0.000674813	-0.092814352	0.092814352	M1	Male	trans
cg09422908_STRC	0.000443659	0.000674813	-0.525193069	0.525193069	M1	Male	trans
cg08396985_ENSG00000230908	0.000443663	0.000674813	-0.54758228	0.54758228	M1	Male	trans
cg25922180_LINC02013	0.000443663	0.000674813	0.64124357	0.64124357	M1	Male	trans
cg05524489_TSPAN9	0.000443666	0.000674813	-0.349629721	0.349629721	M1	Male	trans
cg04060288_ZNF542P	0.000443666	0.000674813	-0.814682859	0.814682859	M1	Male	trans
cg15465092_KRTAP4-9	0.000443666	0.000674813	0.445125911	0.445125911	M1	Male	trans
cg15465092_ENSG00000225286	0.000443666	0.000674813	0.185237148	0.185237148	M1	Male	trans
cg23151860_DDX39A	0.000443666	0.000674813	-0.737994996	0.737994996	M1	Male	trans
cg21111523_CCDC184	0.000443666	0.000674813	-0.575256745	0.575256745	M1	Male	trans
cg06995632_SNORD115-21	0.000443667	0.000674813	-0.792983304	0.792983304	M1	Male	trans
cg05039666_RPL21P42	0.00044367	0.000674813	0.562838794	0.562838794	M1	Male	trans
cg12163800_COX20P1	0.000443671	0.000674813	-2.348020056	2.348020056	M1	Male	trans
cg03881934_ENSG00000235537	0.000443672	0.000674813	-1.311891547	1.311891547	M1	Male	trans
cg13702767_NADK	0.000443673	0.000674813	0.519179826	0.519179826	M1	Male	trans
cg03734225_HERC4	0.000443674	0.000674813	-0.457434103	0.457434103	M1	Male	trans
cg13799853_GCSAM	0.000443675	0.000674813	0.527796082	0.527796082	M1	Male	trans
cg08645879_OR10G7	0.000443677	0.000674813	-0.004582198	0.004582198	M1	Male	trans
cg08645879_ENSG00000227519	0.000443677	0.000674813	-0.202990763	0.202990763	M1	Male	trans
cg08645879_ENSG00000230695	0.000443677	0.000674813	-0.171940739	0.171940739	M1	Male	trans
cg08645879_HSPA8P20	0.000443677	0.000674813	-0.173921042	0.173921042	M1	Male	trans
cg08645879_KRT18P64	0.000443677	0.000674813	-0.451173237	0.451173237	M1	Male	trans
cg08645879_SLC25A5P7	0.000443677	0.000674813	-0.376919896	0.376919896	M1	Male	trans
cg08645879_RNU6-465P	0.000443677	0.000674813	-0.130916968	0.130916968	M1	Male	trans
cg08645879_RNU6-1071P	0.000443677	0.000674813	-0.571325851	0.571325851	M1	Male	trans
cg08645879_SGCEP1	0.000443677	0.000674813	-0.334891381	0.334891381	M1	Male	trans
cg08645879_RNU4-12P	0.000443677	0.000674813	-0.804978698	0.804978698	M1	Male	trans
cg08645879_ROBO2P1	0.000443677	0.000674813	-0.270110633	0.270110633	M1	Male	trans
cg08645879_MROH4P	0.000443677	0.000674813	-0.571325851	0.571325851	M1	Male	trans
cg08645879_RPS26P40	0.000443677	0.000674813	-0.804978698	0.804978698	M1	Male	trans
cg08645879_RN7SL167P	0.000443677	0.000674813	-0.722137683	0.722137683	M1	Male	trans
cg08645879_RNU6-1313P	0.000443677	0.000674813	-0.571325851	0.571325851	M1	Male	trans
cg08645879_SSX8P	0.000443677	0.000674813	-0.804978698	0.804978698	M1	Male	trans
cg08645879_RNU4-6P	0.000443677	0.000674813	-0.571325851	0.571325851	M1	Male	trans
cg08645879_ENSG00000225333	0.000443677	0.000674813	-0.571325851	0.571325851	M1	Male	trans
cg08645879_ENSG00000226043	0.000443677	0.000674813	-0.571325851	0.571325851	M1	Male	trans
cg08645879_ENSG00000228877	0.000443677	0.000674813	-0.571325851	0.571325851	M1	Male	trans
cg08645879_ENSG00000237083	0.000443677	0.000674813	-0.571325851	0.571325851	M1	Male	trans
cg08645879_RPL5P28	0.000443677	0.000674813	-0.407042423	0.407042423	M1	Male	trans
cg07096305_SLF1	0.000443677	0.000674813	0.490449492	0.490449492	M1	Male	trans
cg16156113_RGS10	0.00044368	0.000674816	-0.246107005	0.246107005	M1	Male	trans
cg23151860_RBM7	0.000443681	0.000674817	0.847075581	0.847075581	M1	Male	trans
cg10976968_ENSG00000235979	0.000443683	0.000674819	-0.690442868	0.690442868	M1	Male	trans
cg06502685_PPP3R1	0.000443685	0.00067482	-0.348272457	0.348272457	M1	Male	trans
cg16515462_RNU6-1289P	0.000443685	0.00067482	-0.54275575	0.54275575	M1	Male	trans
cg15877096_ENSG00000228922	0.000443686	0.00067482	-1.085784385	1.085784385	M1	Male	trans
cg04548815_PLXND1	0.000443686	0.00067482	0.620457754	0.620457754	M1	Male	trans
cg02770061_TRBJ2-2	0.000443687	0.00067482	-0.443267356	0.443267356	M1	Male	trans
cg24440633_NR2F1	0.000443688	0.00067482	-0.524658946	0.524658946	M1	Male	trans
cg17591474_CT47A11	0.000443689	0.00067482	-0.585586466	0.585586466	M1	Male	trans
cg24440633_GCK	0.000443689	0.00067482	-0.602150108	0.602150108	M1	Male	trans
cg02807047_LGALSL-DT	0.000443689	0.00067482	0.502825085	0.502825085	M1	Male	trans
cg21460868_TCEAL9	0.00044369	0.00067482	0.54204809	0.54204809	M1	Male	trans
cg02932204_RNU6-560P	0.00044369	0.00067482	0.29988947	0.29988947	M1	Male	trans
cg15690475_TMEM79	0.000443695	0.000674827	0.396575666	0.396575666	M1	Male	trans
cg20252653_ENSG00000233581	0.000443696	0.000674828	-0.362920171	0.362920171	M1	Male	trans
cg16201078_MYCT1	0.000443698	0.000674828	-0.524627994	0.524627994	M1	Male	trans
cg13289788_IGHG2	0.000443698	0.000674828	-0.385988048	0.385988048	M1	Male	trans
cg23383887_MAP4K3-DT	0.000443701	0.000674832	-0.606120551	0.606120551	M1	Male	trans
cg17629244_C11orf86	0.000443703	0.000674834	-1.048358579	1.048358579	M1	Male	trans
cg12163800_TGFBR3	0.000443705	0.000674837	-2.59938436	2.59938436	M1	Male	trans
cg20821566_RPGRIP1L	0.000443706	0.000674837	-0.526590677	0.526590677	M1	Male	trans
cg03134747_VAX2	0.000443709	0.000674841	-0.594327638	0.594327638	M1	Male	trans
cg03958512_GRM7	0.00044371	0.000674842	-0.745495199	0.745495199	M1	Male	trans
cg06024364_SHANK2-AS1	0.000443711	0.000674842	-0.492080265	0.492080265	M1	Male	trans
cg04846472_RN7SL150P	0.000443712	0.000674842	-0.257165212	0.257165212	M1	Male	trans
cg11086960_TGS1	0.000443713	0.000674842	-0.604396724	0.604396724	M1	Male	trans
cg03958058_LINC01013	0.000443713	0.000674842	-0.475142167	0.475142167	M1	Male	trans
cg06502685_RELN	0.000443715	0.000674844	-0.236795757	0.236795757	M1	Male	trans
cg07102913_USP12-AS1	0.000443717	0.000674845	0.746277464	0.746277464	M1	Male	trans
cg12594546_RNU5E-6P	0.000443717	0.000674845	-0.588912159	0.588912159	M1	Male	trans
cg05820861_PTGIR	0.000443718	0.000674845	-0.235639595	0.235639595	M1	Male	trans
cg07020979_CYCSP55	0.000443719	0.000674845	-0.446090972	0.446090972	M1	Male	trans
cg18047662_RNA5SP354	0.000443719	0.000674845	0.650383058	0.650383058	M1	Male	trans
cg09483607_RALGAPA1	0.000443719	0.000674845	-0.530936904	0.530936904	M1	Male	trans
cg08324397_CD59	0.000443719	0.000674845	0.513629177	0.513629177	M1	Male	trans
cg23151860_PASK	0.00044372	0.000674845	-0.864434203	0.864434203	M1	Male	trans
cg01665243_SPRY3	0.000443723	0.000674849	0.693287666	0.693287666	M1	Male	trans
cg23914255_LSM14B	0.000443724	0.000674849	-0.461492058	0.461492058	M1	Male	trans
cg14405369_ENSG00000205236	0.000443726	0.000674851	-0.374585066	0.374585066	M1	Male	trans
cg01710886_SLC29A4	0.000443726	0.000674851	0.757779549	0.757779549	M1	Male	trans
cg16596598_XCL2	0.000443727	0.000674852	-0.384331782	0.384331782	M1	Male	trans
cg21200382_FAM230G	0.000443728	0.000674852	0.320775595	0.320775595	M1	Male	trans
cg20504925_H2BW3P	0.000443729	0.000674853	-0.270019728	0.270019728	M1	Male	trans
cg05884167_HSFY2	0.000443731	0.000674853	-0.682908726	0.682908726	M1	Male	trans
cg05884167_HSFY1	0.000443731	0.000674853	-0.682908726	0.682908726	M1	Male	trans
cg25325209_LHX5	0.000443731	0.000674853	-0.757950904	0.757950904	M1	Male	trans
cg05006567_GS1-594A7.3	0.000443733	0.000674854	-3.482953999	3.482953999	M1	Male	trans
cg25327888_MIR556	0.000443733	0.000674854	0.859552455	0.859552455	M1	Male	trans
cg11086960_CEPT1	0.000443734	0.000674854	-0.713492821	0.713492821	M1	Male	trans
cg08731067_ENSG00000234579	0.000443734	0.000674855	1.127841131	1.127841131	M1	Male	trans
cg26073061_DYNLT3P1	0.000443737	0.000674857	-0.736564662	0.736564662	M1	Male	trans
cg24119756_PABPC1L2A	0.000443738	0.000674857	-0.67748806	0.67748806	M1	Male	trans
cg14227773_S100A3	0.000443738	0.000674857	-0.546096393	0.546096393	M1	Male	trans
cg04954144_ENSG00000224945	0.000443738	0.000674857	0.649260159	0.649260159	M1	Male	trans
cg27110056_ENSG00000214546	0.000443739	0.000674858	-0.46247624	0.46247624	M1	Male	trans
cg03036575_RNU2-18P	0.000443741	0.000674859	-0.567609743	0.567609743	M1	Male	trans
cg14562619_RPL37A	0.000443743	0.000674862	-0.379569506	0.379569506	M1	Male	trans
cg06284762_CGB7	0.000443748	0.000674868	0.671096271	0.671096271	M1	Male	trans
cg27507473_FABP5	0.000443751	0.000674871	0.405545357	0.405545357	M1	Male	trans
cg17730176_MIGA2	0.000443751	0.000674871	0.650843051	0.650843051	M1	Male	trans
cg18093161_SCUBE2	0.000443754	0.000674874	-0.209968503	0.209968503	M1	Male	trans
cg17813879_SNORD115-2	0.000443756	0.000674876	-0.344626503	0.344626503	M1	Male	trans
cg04335295_PLCB3	0.000443756	0.000674876	0.658508009	0.658508009	M1	Male	trans
cg25353281_RPL21P31	0.000443756	0.000674876	0.51289402	0.51289402	M1	Male	trans
cg11538389_ENSG00000237161	0.000443758	0.000674878	-0.527292169	0.527292169	M1	Male	trans
cg17107289_HOMER3	0.000443759	0.000674878	-0.356931061	0.356931061	M1	Male	trans
cg04846472_MSX2	0.000443761	0.00067488	-0.377612523	0.377612523	M1	Male	trans
cg18867698_ENSG00000228586	0.000443762	0.00067488	-0.782437352	0.782437352	M1	Male	trans
cg21689511_ATP6V0D2	0.000443763	0.000674882	-0.408760101	0.408760101	M1	Male	trans
cg12852285_PPP2CA	0.000443764	0.000674882	-0.505251307	0.505251307	M1	Male	trans
cg23093741_LINC01692	0.000443765	0.000674882	-0.356849318	0.356849318	M1	Male	trans
cg23287005_ENSG00000237713	0.000443766	0.000674883	-0.573803821	0.573803821	M1	Male	trans
cg07793432_FBXO3	0.000443767	0.000674885	-0.625626006	0.625626006	M1	Male	trans
cg13229245_ADAM10	0.00044377	0.000674888	0.326170497	0.326170497	M1	Male	trans
cg10810509_ZNF114P1	0.000443775	0.000674893	1.012174509	1.012174509	M1	Male	trans
cg10958924_POU3F1	0.000443775	0.000674893	0.35297407	0.35297407	M1	Male	trans
cg20137750_CYP19A1	0.000443776	0.000674894	-0.494292603	0.494292603	M1	Male	trans
cg08319492_ACTL7B	0.00044378	0.000674899	-2.048935969	2.048935969	M1	Male	trans
cg01354206_BOD1L2	0.00044378	0.000674899	-0.489719276	0.489719276	M1	Male	trans
cg03348901_ENSG00000223342	0.000443784	0.000674904	0.289935333	0.289935333	M1	Male	trans
cg18889973_PTMAP5	0.000443785	0.000674905	-0.444067308	0.444067308	M1	Male	trans
cg19580967_ANPEP	0.000443788	0.000674907	-0.488066241	0.488066241	M1	Male	trans
cg15998629_SLC11A1	0.000443789	0.000674907	-0.270814075	0.270814075	M1	Male	trans
cg24250902_PDZD4	0.000443789	0.000674907	-0.328241816	0.328241816	M1	Male	trans
cg23392978_ACP6	0.000443791	0.000674908	0.589103573	0.589103573	M1	Male	trans
cg15630394_DCT	0.000443791	0.000674908	-0.301211154	0.301211154	M1	Male	trans
cg22229231_GFAP	0.000443791	0.000674908	-0.596411407	0.596411407	M1	Male	trans
cg09214369_PSCA	0.000443792	0.000674908	0.702993823	0.702993823	M1	Male	trans
cg14361969_PCBP3	0.000443793	0.000674909	-0.428663041	0.428663041	M1	Male	trans
cg27015302_ENSG00000239397	0.000443794	0.000674909	-0.846100462	0.846100462	M1	Male	trans
cg19264743_RN7SL645P	0.000443794	0.000674909	-0.149536326	0.149536326	M1	Male	trans
cg07814977_ENSG00000240787	0.000443795	0.000674909	-0.602591683	0.602591683	M1	Male	trans
cg10309244_SLCO2B1	0.000443796	0.000674911	0.640994694	0.640994694	M1	Male	trans
cg02897385_ANPEP	0.000443797	0.000674911	-0.453303271	0.453303271	M1	Male	trans
cg19935718_HAPLN1	0.000443797	0.000674911	0.560329939	0.560329939	M1	Male	trans
cg16908552_LINC02040	0.000443798	0.000674911	-0.607742172	0.607742172	M1	Male	trans
cg10897282_EIF4B	0.000443799	0.000674911	-0.469179247	0.469179247	M1	Male	trans
cg20127288_CATSPERE	0.000443802	0.000674915	-0.558666187	0.558666187	M1	Male	trans
cg12939989_ENSG00000233565	0.000443803	0.000674916	-0.845820172	0.845820172	M1	Male	trans
cg05583717_CFL1P2	0.000443804	0.000674917	0.744845475	0.744845475	M1	Male	trans
cg10034640_KCNQ5-AS1	0.000443812	0.000674921	-0.421304948	0.421304948	M1	Male	trans
cg13762777_HDHD5-AS1	0.000443814	0.000674921	-0.58660603	0.58660603	M1	Male	trans
cg04663285_BPIFB6	0.000443816	0.000674921	-0.404864595	0.404864595	M1	Male	trans
cg13799853_OR6L1P	0.000443816	0.000674921	0.233677475	0.233677475	M1	Male	trans
cg03229431_MIR617	0.000443816	0.000674921	-0.863978139	0.863978139	M1	Male	trans
cg09990103_C3P1	0.00044382	0.000674921	-1.201073237	1.201073237	M1	Male	trans
cg18947032_POLR2CP1	0.000443821	0.000674921	0.469899501	0.469899501	M1	Male	trans
cg13519061_BVES-AS1	0.000443825	0.000674921	-0.203497049	0.203497049	M1	Male	trans
cg11086960_AASDH	0.000443825	0.000674921	-0.688301233	0.688301233	M1	Male	trans
cg24050109_TP53I11	0.000443826	0.000674921	-0.534500699	0.534500699	M1	Male	trans
cg24887023_TRDJ3	0.000443827	0.000674921	-0.581220876	0.581220876	M1	Male	trans
cg19408449_TMEM14EP	0.000443829	0.000674921	-0.356264432	0.356264432	M1	Male	trans
cg19033943_SIAH3	0.00044383	0.000674921	-0.363333864	0.363333864	M1	Male	trans
cg21171335_ANKRD29	0.000443833	0.000674921	0.449049413	0.449049413	M1	Male	trans
cg09483607_FGF12	0.000443833	0.000674921	-0.520032345	0.520032345	M1	Male	trans
cg00490039_GNG8	0.000443835	0.000674921	-0.127076529	0.127076529	M1	Male	trans
cg12852285_SCARNA10	0.000443836	0.000674921	-0.423944081	0.423944081	M1	Male	trans
cg02792740_DDIAS	0.000443839	0.000674921	0.405517912	0.405517912	M1	Male	trans
cg07405255_OSBPL1A	0.00044384	0.000674921	-0.631907755	0.631907755	M1	Male	trans
cg10295807_BRD7P6	0.00044384	0.000674921	-0.414773473	0.414773473	M1	Male	trans
cg05144042_RPEP2	0.000443841	0.000674921	0.865450764	0.865450764	M1	Male	trans
cg23422156_RNU6-16P	0.000443842	0.000674921	0.593430307	0.593430307	M1	Male	trans
cg17334266_PDK4	0.000443843	0.000674921	-0.366592945	0.366592945	M1	Male	trans
cg13292150_MIR128-2	0.000443844	0.000674921	-1.360997407	1.360997407	M1	Male	trans
cg10115321_NOXO1	0.000443845	0.000674921	-0.569171794	0.569171794	M1	Male	trans
cg08798317_RNA5SP120	0.000443847	0.000674921	0.537204952	0.537204952	M1	Male	trans
cg08798317_RNU6-270P	0.000443847	0.000674921	0.429919051	0.429919051	M1	Male	trans
cg08798317_GAPDHP28	0.000443847	0.000674921	0.370598857	0.370598857	M1	Male	trans
cg08798317_TBX22	0.000443847	0.000674921	0.557521349	0.557521349	M1	Male	trans
cg08798317_PNMA6E	0.000443847	0.000674921	0.787468069	0.787468069	M1	Male	trans
cg08798317_ENSG00000233415	0.000443847	0.000674921	0.643233055	0.643233055	M1	Male	trans
cg08798317_LINC01874	0.000443847	0.000674921	0.95847561	0.95847561	M1	Male	trans
cg08798317_RNA5SP89	0.000443847	0.000674921	0.95847561	0.95847561	M1	Male	trans
cg08798317_SNORD32B	0.000443847	0.000674921	0.95847561	0.95847561	M1	Male	trans
cg08798317_ENSG00000225451	0.000443847	0.000674921	0.95847561	0.95847561	M1	Male	trans
cg08798317_ENSG00000227514	0.000443847	0.000674921	0.95847561	0.95847561	M1	Male	trans
cg08798317_ENSG00000238117	0.000443847	0.000674921	0.95847561	0.95847561	M1	Male	trans
cg21787835_ENSG00000230908	0.000443849	0.000674921	-0.753543205	0.753543205	M1	Male	trans
cg14223866_MIR324	0.000443852	0.000674921	1.20899127	1.20899127	M1	Male	trans
cg15833940_RN7SKP59	0.000443854	0.000674921	0.396417673	0.396417673	M1	Male	trans
cg17139095_CD74	0.000443855	0.000674921	0.64548366	0.64548366	M1	Male	trans
cg10537708_ABCA9	0.000443856	0.000674921	0.519612899	0.519612899	M1	Male	trans
cg06556435_ENSG00000234692	0.000443857	0.000674921	-0.620719171	0.620719171	M1	Male	trans
cg14585118_LINC00229	0.000443857	0.000674921	-0.793956099	0.793956099	M1	Male	trans
cg14257071_LINC01723	0.000443858	0.000674921	2.104945432	2.104945432	M1	Male	trans
cg24164284_ENSG00000225148	0.000443858	0.000674921	-0.791000204	0.791000204	M1	Male	trans
cg20131013_LINC01874	0.00044386	0.000674921	1.176327074	1.176327074	M1	Male	trans
cg20131013_RNA5SP89	0.00044386	0.000674921	1.176327074	1.176327074	M1	Male	trans
cg20131013_RNA5SP120	0.00044386	0.000674921	0.65930601	0.65930601	M1	Male	trans
cg20131013_SNORD32B	0.00044386	0.000674921	1.176327074	1.176327074	M1	Male	trans
cg20131013_RNU6-270P	0.00044386	0.000674921	0.527635147	0.527635147	M1	Male	trans
cg20131013_GAPDHP28	0.00044386	0.000674921	0.454832094	0.454832094	M1	Male	trans
cg20131013_TBX22	0.00044386	0.000674921	0.684240111	0.684240111	M1	Male	trans
cg20131013_PNMA6E	0.00044386	0.000674921	0.96645131	0.96645131	M1	Male	trans
cg20131013_ENSG00000225451	0.00044386	0.000674921	1.176327074	1.176327074	M1	Male	trans
cg20131013_ENSG00000227514	0.00044386	0.000674921	1.176327074	1.176327074	M1	Male	trans
cg20131013_ENSG00000238117	0.00044386	0.000674921	1.176327074	1.176327074	M1	Male	trans
cg20131013_ENSG00000233415	0.00044386	0.000674921	0.78943319	0.78943319	M1	Male	trans
cg11083638_RNU6-1203P	0.000443861	0.000674921	0.771941786	0.771941786	M1	Male	trans
cg22121946_ZNF734P	0.000443861	0.000674921	-0.932132185	0.932132185	M1	Male	trans
cg22121946_SORCS3	0.000443861	0.000674921	-0.592723439	0.592723439	M1	Male	trans
cg22121946_LINC02778	0.000443861	0.000674921	-0.61964418	0.61964418	M1	Male	trans
cg22121946_MTND5P29	0.000443861	0.000674921	-0.688634814	0.688634814	M1	Male	trans
cg22121946_RNU6-169P	0.000443861	0.000674921	-0.870412476	0.870412476	M1	Male	trans
cg22121946_SPEM1	0.000443861	0.000674921	-0.851128546	0.851128546	M1	Male	trans
cg22121946_CT45A5	0.000443861	0.000674921	-0.225333596	0.225333596	M1	Male	trans
cg22121946_ENSG00000230621	0.000443861	0.000674921	-0.688634814	0.688634814	M1	Male	trans
cg22121946_LINC01114	0.000443861	0.000674921	-0.195682841	0.195682841	M1	Male	trans
cg22121946_NDUFS5P2	0.000443861	0.000674921	-0.490613405	0.490613405	M1	Male	trans
cg22121946_CTNNA2-AS1	0.000443861	0.000674921	-0.370268277	0.370268277	M1	Male	trans
cg22121946_MIR218-2	0.000443861	0.000674921	-0.868337079	0.868337079	M1	Male	trans
cg22121946_FUNDC2P3	0.000443861	0.000674921	-0.564377802	0.564377802	M1	Male	trans
cg22121946_LINC02247	0.000443861	0.000674921	-0.564377802	0.564377802	M1	Male	trans
cg22121946_NEK2P2	0.000443861	0.000674921	-0.232713207	0.232713207	M1	Male	trans
cg22121946_SMSP1	0.000443861	0.000674921	-0.564377802	0.564377802	M1	Male	trans
cg22121946_ENSG00000227679	0.000443861	0.000674921	-0.096615665	0.096615665	M1	Male	trans
cg22121946_ACTBP12	0.000443861	0.000674921	-0.970263038	0.970263038	M1	Male	trans
cg22121946_MTND5P18	0.000443861	0.000674921	-0.970263038	0.970263038	M1	Male	trans
cg22121946_RN7SL868P	0.000443861	0.000674921	-0.970263038	0.970263038	M1	Male	trans
cg22121946_MTND1P2	0.000443861	0.000674921	-0.970263038	0.970263038	M1	Male	trans
cg22121946_H3P29	0.000443861	0.000674921	-0.970263038	0.970263038	M1	Male	trans
cg22121946_BHLHA9	0.000443861	0.000674921	-0.403653823	0.403653823	M1	Male	trans
cg22121946_SKP2P1	0.000443861	0.000674921	-0.970263038	0.970263038	M1	Male	trans
cg22121946_RNA5SP113	0.000443861	0.000674921	-0.29636172	0.29636172	M1	Male	trans
cg22121946_LINC02433	0.000443861	0.000674921	-0.435206238	0.435206238	M1	Male	trans
cg22121946_ASB10	0.000443861	0.000674921	-0.435206238	0.435206238	M1	Male	trans
cg22121946_IGF2-AS	0.000443861	0.000674921	-0.435206238	0.435206238	M1	Male	trans
cg22121946_ENSG00000230432	0.000443861	0.000674921	-0.435206238	0.435206238	M1	Male	trans
cg22121946_PHOX2B	0.000443861	0.000674921	-0.235734577	0.235734577	M1	Male	trans
cg22121946_ENSG00000232897	0.000443861	0.000674921	-0.16740473	0.16740473	M1	Male	trans
cg06494135_DMBT1	0.000443863	0.000674923	-0.80020926	0.80020926	M1	Male	trans
cg03654560_FGF19	0.000443863	0.000674923	-0.632265789	0.632265789	M1	Male	trans
cg22025816_ENSG00000229616	0.000443866	0.000674926	0.977867119	0.977867119	M1	Male	trans
cg14378564_MAPT	0.000443867	0.000674927	0.713718351	0.713718351	M1	Male	trans
cg25773917_TPT1P5	0.000443869	0.000674929	0.750951564	0.750951564	M1	Male	trans
cg21288684_CACNG5	0.00044387	0.000674929	-0.577274162	0.577274162	M1	Male	trans
cg07258419_ENSG00000237343	0.000443871	0.000674929	0.638818318	0.638818318	M1	Male	trans
cg25628325_LRP5L	0.000443871	0.000674929	0.572766697	0.572766697	M1	Male	trans
cg13095300_RNGTTP1	0.000443872	0.000674929	-0.430056645	0.430056645	M1	Male	trans
cg23909098_NES	0.000443873	0.000674931	0.33443704	0.33443704	M1	Male	trans
cg22444338_ENSG00000196656	0.000443874	0.000674931	-0.352353597	0.352353597	M1	Male	trans
cg16496814_FREM2-AS1	0.000443878	0.000674936	-0.402940788	0.402940788	M1	Male	trans
cg02736186_SNORD14B	0.000443883	0.000674942	-0.558550938	0.558550938	M1	Male	trans
cg02807047_DDX10P1	0.000443886	0.000674946	0.520383042	0.520383042	M1	Male	trans
cg17969084_SNX22	0.000443888	0.000674948	0.499925471	0.499925471	M1	Male	trans
cg09227800_ENSG00000226578	0.000443892	0.000674952	-0.566819607	0.566819607	M1	Male	trans
cg00066022_SGCZ	0.000443892	0.000674952	-0.760936427	0.760936427	M1	Male	trans
cg20150659_TMEM8B	0.000443894	0.000674954	-0.397637328	0.397637328	M1	Male	trans
cg23806708_ENSG00000200063	0.000443896	0.000674956	0.606023001	0.606023001	M1	Male	trans
cg21112939_CASP14	0.000443897	0.000674956	-0.45785509	0.45785509	M1	Male	trans
cg08838447_LINC01089	0.000443897	0.000674956	-0.454321864	0.454321864	M1	Male	trans
cg16999170_NAT1	0.000443899	0.000674958	-0.779856502	0.779856502	M1	Male	trans
cg25079802_ENSG00000230202	0.000443901	0.00067496	-0.608633733	0.608633733	M1	Male	trans
cg10390473_GPAA1P2	0.000443902	0.00067496	-0.516847485	0.516847485	M1	Male	trans
cg21392906_CLCNKB	0.000443903	0.00067496	-0.616634735	0.616634735	M1	Male	trans
cg23418075_TRAPPC13P1	0.000443903	0.00067496	0.589750511	0.589750511	M1	Male	trans
cg11086960_SYF2	0.000443905	0.000674962	-0.623820199	0.623820199	M1	Male	trans
cg20114890_HCFC1-AS1	0.000443906	0.000674963	0.429519943	0.429519943	M1	Male	trans
cg10039163_JPX	0.000443909	0.000674966	-0.525738581	0.525738581	M1	Male	trans
cg26505707_MIR766	0.000443909	0.000674966	-0.628321673	0.628321673	M1	Male	trans
cg24267017_ENSG00000227224	0.00044391	0.000674967	-1.81723957	1.81723957	M1	Male	trans
cg24968733_ENSG00000230537	0.000443918	0.000674977	-0.623788136	0.623788136	M1	Male	trans
cg19598692_RECQL4	0.000443919	0.000674977	0.683318259	0.683318259	M1	Male	trans
cg02697258_MAGI2	0.000443919	0.000674977	-0.378002583	0.378002583	M1	Male	trans
cg06635371_RNA5SP474	0.000443919	0.000674977	0.415273298	0.415273298	M1	Male	trans
cg09997590_GRHL3	0.000443921	0.000674978	-0.438152223	0.438152223	M1	Male	trans
cg00545295_CDK6-AS1	0.000443921	0.000674978	0.534748284	0.534748284	M1	Male	trans
cg21935113_PRDX4	0.000443922	0.000674979	-0.641672692	0.641672692	M1	Male	trans
cg26025506_PLXNA4	0.000443923	0.000674979	0.256515911	0.256515911	M1	Male	trans
cg11263225_RNU6-1277P	0.000443925	0.000674981	-0.572186564	0.572186564	M1	Male	trans
cg04663285_SYT8	0.000443926	0.000674983	-0.44940691	0.44940691	M1	Male	trans
cg15444735_MYO7A	0.000443929	0.000674985	-0.599155838	0.599155838	M1	Male	trans
cg07438802_GRHL3	0.000443933	0.000674989	0.527906808	0.527906808	M1	Male	trans
cg04025879_TNNC2	0.000443933	0.000674989	-0.604876326	0.604876326	M1	Male	trans
cg12845678_PACSIN3	0.000443933	0.000674989	0.512927903	0.512927903	M1	Male	trans
cg11086960_PHIP	0.000443937	0.000674994	-0.642786037	0.642786037	M1	Male	trans
cg19045070_NMTRQ-TTG12-1	0.000443938	0.000674996	-0.858335701	0.858335701	M1	Male	trans
cg00629730_FAM90A26	0.000443942	0.000675	-0.400278007	0.400278007	M1	Male	trans
cg17233160_ENSG00000235071	0.000443945	0.000675003	-0.571401961	0.571401961	M1	Male	trans
cg00693004_KRT6A	0.000443946	0.000675003	-0.374204306	0.374204306	M1	Male	trans
cg03098826_LDHAP3	0.000443946	0.000675003	-0.700632559	0.700632559	M1	Male	trans
cg14488391_CCR3	0.000443947	0.000675004	0.681370179	0.681370179	M1	Male	trans
cg23151860_REEP5	0.000443948	0.000675005	0.841909055	0.841909055	M1	Male	trans
cg09866143_RPEP2	0.000443952	0.00067501	-0.648531153	0.648531153	M1	Male	trans
cg17296217_SFR1P2	0.000443953	0.00067501	-0.729051521	0.729051521	M1	Male	trans
cg16963484_ADGRG2	0.000443953	0.00067501	-0.439368154	0.439368154	M1	Male	trans
cg21527621_LAPTM4BP1	0.000443955	0.000675012	-0.452795433	0.452795433	M1	Male	trans
cg24711324_GK	0.000443956	0.000675012	-0.546031622	0.546031622	M1	Male	trans
cg23350106_ENSG00000232174	0.000443957	0.000675013	0.831670351	0.831670351	M1	Male	trans
cg10857221_CFL1P2	0.000443958	0.000675013	0.745003743	0.745003743	M1	Male	trans
cg08110653_THPO	0.000443959	0.000675014	-0.800711889	0.800711889	M1	Male	trans
cg01727128_OR52L1	0.000443961	0.000675016	-0.847675132	0.847675132	M1	Male	trans
cg24343543_ENSG00000228838	0.000443962	0.000675017	-0.557107848	0.557107848	M1	Male	trans
cg20962500_RN7SL384P	0.000443962	0.000675017	-0.276902158	0.276902158	M1	Male	trans
cg01320505_BPIFB2	0.000443966	0.000675021	-1.15555273	1.15555273	M1	Male	trans
cg02463988_C3P1	0.000443968	0.000675024	-0.157273917	0.157273917	M1	Male	trans
cg26930498_LIMD2	0.000443972	0.000675026	-0.443665501	0.443665501	M1	Male	trans
cg27558387_RNU6-460P	0.000443972	0.000675026	-0.636501676	0.636501676	M1	Male	trans
cg04613428_RTL3	0.000443972	0.000675026	-0.757985147	0.757985147	M1	Male	trans
cg12089094_IGKV1-8	0.000443973	0.000675026	-0.592516205	0.592516205	M1	Male	trans
cg14694342_SHISA7	0.000443973	0.000675027	0.4971417	0.4971417	M1	Male	trans
cg14994777_PDE4D	0.000443976	0.000675027	-0.567742466	0.567742466	M1	Male	trans
cg06619156_KIR2DS4	0.000443976	0.000675027	-0.584231511	0.584231511	M1	Male	trans
cg01762663_PDE4B-AS1	0.000443977	0.000675027	-0.474206772	0.474206772	M1	Male	trans
cg13629659_TRAJ2	0.000443978	0.000675027	-0.656780791	0.656780791	M1	Male	trans
cg09739726_RN7SKP128	0.000443978	0.000675027	-0.777930447	0.777930447	M1	Male	trans
cg18646671_RNU6-198P	0.000443978	0.000675027	-0.780983356	0.780983356	M1	Male	trans
cg17096979_ZCCHC18	0.000443978	0.000675027	-1.011853693	1.011853693	M1	Male	trans
cg10583160_ARRDC2	0.000443979	0.000675027	0.597650736	0.597650736	M1	Male	trans
cg27245817_PDE1C	0.000443979	0.000675027	-0.350782175	0.350782175	M1	Male	trans
cg18447344_ZNF705G	0.00044398	0.000675028	-0.317722771	0.317722771	M1	Male	trans
cg02491358_LINC00993	0.000443981	0.000675028	-0.94806691	0.94806691	M1	Male	trans
cg23151860_CDKN2D	0.000443982	0.000675029	-0.772071216	0.772071216	M1	Male	trans
cg01166253_ENSG00000231046	0.000443984	0.000675031	-0.514032695	0.514032695	M1	Male	trans
cg21133255_TRIM42	0.000443986	0.000675033	-0.681197241	0.681197241	M1	Male	trans
cg10009194_AKAP12	0.000443988	0.000675035	-0.718499738	0.718499738	M1	Male	trans
cg16064295_ARMC8	0.000443989	0.000675035	-0.665293969	0.665293969	M1	Male	trans
cg21736411_OR7E155P	0.000443989	0.000675035	0.463414805	0.463414805	M1	Male	trans
cg11002721_RAD1P1	0.000443995	0.000675043	-0.940574097	0.940574097	M1	Male	trans
cg07960360_RN7SKP189	0.000443996	0.000675043	-0.501090269	0.501090269	M1	Male	trans
cg07119149_KCNK5	0.000443996	0.000675043	0.527015018	0.527015018	M1	Male	trans
cg18139502_ENSG00000231515	0.000443999	0.000675046	-0.414576658	0.414576658	M1	Male	trans
cg02954524_SPINK14	0.000444001	0.000675049	-0.454845178	0.454845178	M1	Male	trans
cg23328066_ENSG00000213557	0.000444002	0.000675049	-1.480116079	1.480116079	M1	Male	trans
cg00714597_RPSAP41	0.000444004	0.00067505	-0.330265101	0.330265101	M1	Male	trans
cg25755851_RHAG	0.000444004	0.00067505	1.09263076	1.09263076	M1	Male	trans
cg01318665_RNU4-50P	0.000444006	0.000675051	0.666402254	0.666402254	M1	Male	trans
cg13872511_HK2P1	0.000444006	0.000675051	-0.902192146	0.902192146	M1	Male	trans
cg06721912_KLHL13	0.000444006	0.000675051	-0.620077247	0.620077247	M1	Male	trans
cg27245817_CDC42	0.000444008	0.000675053	-0.648713505	0.648713505	M1	Male	trans
cg04354128_KISS1	0.00044401	0.000675053	-0.51495925	0.51495925	M1	Male	trans
cg18819399_GPM6A	0.00044401	0.000675053	-0.550006586	0.550006586	M1	Male	trans
cg20449048_TONSL-AS1	0.000444011	0.000675053	0.432936447	0.432936447	M1	Male	trans
cg00746233_BEGAIN	0.000444011	0.000675053	0.637697631	0.637697631	M1	Male	trans
cg04243292_PRDM16	0.000444011	0.000675053	-0.32169977	0.32169977	M1	Male	trans
cg16061472_ENSG00000224340	0.000444012	0.000675053	-0.523691489	0.523691489	M1	Male	trans
cg08089041_ASS1P11	0.000444013	0.000675055	0.404309568	0.404309568	M1	Male	trans
cg07073755_TRBJ2-6	0.000444014	0.000675055	0.756589937	0.756589937	M1	Male	trans
cg16458153_DDN	0.000444015	0.000675055	0.59941262	0.59941262	M1	Male	trans
cg17172946_REN	0.000444017	0.000675057	-0.424018764	0.424018764	M1	Male	trans
cg12438392_LINCMD1	0.000444017	0.000675057	0.359383666	0.359383666	M1	Male	trans
cg23949265_MEIS1-AS2	0.000444019	0.000675059	-0.525995794	0.525995794	M1	Male	trans
cg06400006_H2BC13	0.000444019	0.000675059	-0.407885439	0.407885439	M1	Male	trans
cg23383887_CAAP1	0.00044402	0.000675059	-0.646604545	0.646604545	M1	Male	trans
cg13355874_CLIP2	0.000444022	0.000675061	0.552944928	0.552944928	M1	Male	trans
cg25122934_HMGN2P9	0.000444024	0.000675062	-0.483249839	0.483249839	M1	Male	trans
cg05162456_ENSG00000231020	0.000444024	0.000675062	-0.565797912	0.565797912	M1	Male	trans
cg04938082_RNU7-141P	0.000444025	0.000675062	-0.444620219	0.444620219	M1	Male	trans
cg10133738_MTATP6P14	0.000444025	0.000675062	-0.554300371	0.554300371	M1	Male	trans
cg08515884_SCTR	0.000444027	0.000675062	-0.540911527	0.540911527	M1	Male	trans
cg03881934_WDR91	0.000444027	0.000675062	-0.874074629	0.874074629	M1	Male	trans
cg00926684_AQP7P2	0.000444028	0.000675062	-0.809849828	0.809849828	M1	Male	trans
cg01160724_TSPY2	0.000444028	0.000675062	-0.573490694	0.573490694	M1	Male	trans
cg14776351_ENSG00000243584	0.000444029	0.000675062	-0.534999993	0.534999993	M1	Male	trans
cg14409406_LIN54	0.00044403	0.000675064	-0.498797437	0.498797437	M1	Male	trans
cg10893014_RNA5SP115	0.000444032	0.000675065	-0.445541852	0.445541852	M1	Male	trans
cg04628174_GLIS2	0.000444035	0.000675069	0.703132836	0.703132836	M1	Male	trans
cg02443896_TMEM256P2	0.000444036	0.00067507	0.503475822	0.503475822	M1	Male	trans
cg26409566_ENSG00000237217	0.000444041	0.000675074	0.85901659	0.85901659	M1	Male	trans
cg10054332_DFFB	0.000444041	0.000675074	-1.301545475	1.301545475	M1	Male	trans
cg03480243_SOHLH2	0.000444041	0.000675074	-0.450518995	0.450518995	M1	Male	trans
cg05868023_KRT8P51	0.000444043	0.000675076	1.201177592	1.201177592	M1	Male	trans
cg25795606_ALDOAP1	0.000444044	0.000675076	-0.645978708	0.645978708	M1	Male	trans
cg16593845_ENSG00000228345	0.000444045	0.000675076	-0.648507644	0.648507644	M1	Male	trans
cg09589202_CFB	0.000444045	0.000675076	0.549602722	0.549602722	M1	Male	trans
cg09661713_TEX26	0.000444045	0.000675076	-0.86889403	0.86889403	M1	Male	trans
cg22253653_RNU11-4P	0.000444045	0.000675076	-0.439273098	0.439273098	M1	Male	trans
cg20111234_CT47A10	0.000444047	0.000675076	0.471277271	0.471277271	M1	Male	trans
cg17004893_LCE1C	0.000444047	0.000675076	-0.253485913	0.253485913	M1	Male	trans
cg23314341_ENSG00000227920	0.000444049	0.000675079	0.877858534	0.877858534	M1	Male	trans
cg25122934_SH3GL1	0.000444051	0.000675082	0.400737509	0.400737509	M1	Male	trans
cg22052629_C3orf52	0.000444052	0.000675082	-0.498536175	0.498536175	M1	Male	trans
cg12806298_ENSG00000225952	0.000444053	0.000675082	-0.775192388	0.775192388	M1	Male	trans
cg01521225_IGF2BP1	0.000444054	0.000675082	-0.666023711	0.666023711	M1	Male	trans
cg27380499_ENSG00000178636	0.000444056	0.000675085	0.391747811	0.391747811	M1	Male	trans
cg07068354_LINC01681	0.000444058	0.000675087	0.915879851	0.915879851	M1	Male	trans
cg16963484_EED	0.000444059	0.000675087	-0.360218198	0.360218198	M1	Male	trans
cg01087869_ENSG00000225612	0.000444067	0.000675094	-1.220492437	1.220492437	M1	Male	trans
cg06955954_TNR	0.000444068	0.000675094	-0.645959597	0.645959597	M1	Male	trans
cg04337937_LINC01690	0.000444072	0.000675094	-0.210331743	0.210331743	M1	Male	trans
cg15713912_ATP13A4-AS1	0.000444074	0.000675094	0.499673559	0.499673559	M1	Male	trans
cg14994777_RMI1	0.000444075	0.000675094	-0.5798827	0.5798827	M1	Male	trans
cg25055946_RNU6-147P	0.000444075	0.000675094	-0.328160916	0.328160916	M1	Male	trans
cg16156113_RNU6-444P	0.000444078	0.000675094	-0.37448172	0.37448172	M1	Male	trans
cg14090535_LINC01206	0.000444079	0.000675094	-0.855407354	0.855407354	M1	Male	trans
cg18966810_RNU6-1240P	0.000444079	0.000675094	-0.779567087	0.779567087	M1	Male	trans
cg18966810_RPL31P13	0.000444079	0.000675094	-0.920973168	0.920973168	M1	Male	trans
cg18966810_LINC01247	0.000444079	0.000675094	-0.920973168	0.920973168	M1	Male	trans
cg18966810_LINC01795	0.000444079	0.000675094	-0.920973168	0.920973168	M1	Male	trans
cg18966810_IGKV1OR2-3	0.000444079	0.000675094	-1.297619879	1.297619879	M1	Male	trans
cg18966810_DNAJC17P1	0.000444079	0.000675094	-0.920973168	0.920973168	M1	Male	trans
cg18966810_RNU2-16P	0.000444079	0.000675094	-0.495193012	0.495193012	M1	Male	trans
cg18966810_RNU2-48P	0.000444079	0.000675094	-0.754793109	0.754793109	M1	Male	trans
cg18966810_MIR548A1	0.000444079	0.000675094	-1.297619879	1.297619879	M1	Male	trans
cg18966810_RPS29P15	0.000444079	0.000675094	-1.297619879	1.297619879	M1	Male	trans
cg18966810_RPS8P4	0.000444079	0.000675094	-0.494460133	0.494460133	M1	Male	trans
cg18966810_RPL30P12	0.000444079	0.000675094	-1.297619879	1.297619879	M1	Male	trans
cg18966810_MIR1-1HG	0.000444079	0.000675094	-0.920973168	0.920973168	M1	Male	trans
cg18966810_ENSG00000220204	0.000444079	0.000675094	-1.297619879	1.297619879	M1	Male	trans
cg18966810_RPL19P20	0.000444079	0.000675094	-0.533051759	0.533051759	M1	Male	trans
cg18966810_ENSG00000234932	0.000444079	0.000675094	-0.754793109	0.754793109	M1	Male	trans
cg18966810_ENSG00000237163	0.000444079	0.000675094	-0.533051759	0.533051759	M1	Male	trans
cg18966810_SNRPGP8	0.000444079	0.000675094	-0.458831017	0.458831017	M1	Male	trans
cg18966810_RNU1-148P	0.000444079	0.000675094	-0.464843224	0.464843224	M1	Male	trans
cg18966810_ENSG00000237480	0.000444079	0.000675094	-0.569145313	0.569145313	M1	Male	trans
cg16242615_IGHD1-1	0.00044408	0.000675094	0.521366691	0.521366691	M1	Male	trans
cg02838089_LINC00332	0.00044408	0.000675094	-1.03199539	1.03199539	M1	Male	trans
cg11376872_MIR921	0.000444081	0.000675094	-0.287827679	0.287827679	M1	Male	trans
cg08455267_GPR153	0.000444083	0.000675096	0.563575626	0.563575626	M1	Male	trans
cg00647173_CD300LF	0.000444083	0.000675096	0.831421575	0.831421575	M1	Male	trans
cg01952618_ENSG00000231829	0.000444086	0.000675099	-0.564585304	0.564585304	M1	Male	trans
cg23866687_ENSG00000234810	0.000444088	0.000675101	0.676563914	0.676563914	M1	Male	trans
cg21241195_MTND4P10	0.00044409	0.000675103	-0.87580802	0.87580802	M1	Male	trans
cg12607106_RPL7P24	0.000444093	0.000675107	-0.78867766	0.78867766	M1	Male	trans
cg20799095_TMEM79	0.000444097	0.000675112	-0.481808735	0.481808735	M1	Male	trans
cg15759696_AMELX	0.000444099	0.000675114	-0.858570279	0.858570279	M1	Male	trans
cg14711243_MIR660	0.000444101	0.000675116	0.645219943	0.645219943	M1	Male	trans
cg14554157_ENSG00000235775	0.000444102	0.000675116	0.331255373	0.331255373	M1	Male	trans
cg02548132_RPS15P9	0.000444104	0.000675118	0.842695982	0.842695982	M1	Male	trans
cg11987751_ENSG00000178636	0.000444104	0.000675118	-0.740518547	0.740518547	M1	Male	trans
cg01660000_TNKS2-AS1	0.000444109	0.000675124	-0.494119638	0.494119638	M1	Male	trans
cg06503255_ENSG00000235023	0.000444111	0.000675126	-0.617195571	0.617195571	M1	Male	trans
cg16078318_SNX25P1	0.000444111	0.000675126	-0.52310514	0.52310514	M1	Male	trans
cg04337937_TNFSF4	0.000444113	0.000675127	-0.530223502	0.530223502	M1	Male	trans
cg22762615_ADRB2	0.000444115	0.00067513	0.383568179	0.383568179	M1	Male	trans
cg04017479_SNORA75	0.000444116	0.00067513	0.472276378	0.472276378	M1	Male	trans
cg17051704_CHIC1	0.000444117	0.000675131	0.561076659	0.561076659	M1	Male	trans
cg13370086_MAP4K3-DT	0.000444118	0.000675131	-0.617920251	0.617920251	M1	Male	trans
cg14371107_RSU1P1	0.000444119	0.000675133	0.430996865	0.430996865	M1	Male	trans
cg06894070_POM121B	0.000444121	0.000675134	0.416028586	0.416028586	M1	Male	trans
cg27558387_DNAI4	0.000444121	0.000675134	-0.571106345	0.571106345	M1	Male	trans
cg03655023_MRPS27	0.000444123	0.000675135	-0.495104691	0.495104691	M1	Male	trans
cg07512734_PRSS38	0.000444124	0.000675137	0.626381509	0.626381509	M1	Male	trans
cg26304681_RNU6-112P	0.000444126	0.000675138	0.376449841	0.376449841	M1	Male	trans
cg24711324_PELI1	0.000444126	0.000675138	-0.505082856	0.505082856	M1	Male	trans
cg03433870_MYO7A	0.000444128	0.000675138	0.784990575	0.784990575	M1	Male	trans
cg14203970_NMBR-AS1	0.000444129	0.000675139	-1.212127269	1.212127269	M1	Male	trans
cg07235343_ETNPPL	0.000444129	0.000675139	-0.615138174	0.615138174	M1	Male	trans
cg22565309_PLA2G4F	0.00044413	0.000675139	-0.454123442	0.454123442	M1	Male	trans
cg02363950_CDC42EP1	0.000444131	0.000675139	0.545871237	0.545871237	M1	Male	trans
cg14560022_ANKRD20A5P	0.000444131	0.000675139	-0.507644036	0.507644036	M1	Male	trans
cg08798926_SLC25A1P3	0.000444135	0.000675144	-0.831777629	0.831777629	M1	Male	trans
cg13436192_SCAMP5	0.000444136	0.000675145	-0.680281288	0.680281288	M1	Male	trans
cg02807047_RNU6-403P	0.000444139	0.000675148	0.528989466	0.528989466	M1	Male	trans
cg20418101_PGPEP1L	0.00044414	0.000675148	-1.031565085	1.031565085	M1	Male	trans
cg21711368_PPP1R8	0.000444146	0.000675156	0.766338033	0.766338033	M1	Male	trans
cg14328241_NPSR1	0.000444147	0.000675157	-0.562543769	0.562543769	M1	Male	trans
cg05523652_ENSG00000234156	0.000444148	0.000675158	-0.597341448	0.597341448	M1	Male	trans
cg03655023_DHX40	0.00044415	0.000675161	-0.475688257	0.475688257	M1	Male	trans
cg24831391_SNX29P1	0.000444152	0.000675162	-0.742419095	0.742419095	M1	Male	trans
cg18404559_EPSTI1	0.000444154	0.000675165	0.436543225	0.436543225	M1	Male	trans
cg03604388_RN7SKP68	0.000444156	0.000675167	-0.495297094	0.495297094	M1	Male	trans
cg01683654_H2BS1	0.000444159	0.00067517	0.48483424	0.48483424	M1	Male	trans
cg23111342_RPS3AP43	0.00044416	0.00067517	0.520121429	0.520121429	M1	Male	trans
cg17522241_SNORA75	0.000444161	0.000675171	0.463293609	0.463293609	M1	Male	trans
cg19748509_RN7SL18P	0.000444162	0.000675172	0.217068711	0.217068711	M1	Male	trans
cg16181973_SYCN	0.000444163	0.000675172	-0.447685334	0.447685334	M1	Male	trans
cg26380562_NKX6-1	0.000444163	0.000675172	-0.82911834	0.82911834	M1	Male	trans
cg01160724_OR2A20P	0.000444164	0.000675172	-0.480068672	0.480068672	M1	Male	trans
cg13229245_CAP1	0.000444165	0.000675172	0.284609088	0.284609088	M1	Male	trans
cg10991855_VTCN1	0.000444165	0.000675173	-0.430133334	0.430133334	M1	Male	trans
cg24101364_AMD1P2	0.000444167	0.000675174	-0.484494934	0.484494934	M1	Male	trans
cg04924345_GRIA1	0.000444167	0.000675174	-0.332342784	0.332342784	M1	Male	trans
cg13350118_FANCD2OS	0.00044417	0.000675175	0.353702184	0.353702184	M1	Male	trans
cg22052629_POLE3	0.00044417	0.000675175	-0.446737615	0.446737615	M1	Male	trans
cg11296759_SMPD2	0.000444171	0.000675175	0.6426029	0.6426029	M1	Male	trans
cg00569101_NUFIP1P1	0.000444171	0.000675175	2.223206672	2.223206672	M1	Male	trans
cg22719314_ENSG00000226281	0.000444171	0.000675175	-0.383894803	0.383894803	M1	Male	trans
cg08383462_ENSG00000179577	0.000444173	0.000675176	-0.362156949	0.362156949	M1	Male	trans
cg07793432_ACADL	0.000444173	0.000675176	-0.629707789	0.629707789	M1	Male	trans
cg17866165_KIF23	0.000444175	0.000675179	-0.415638611	0.415638611	M1	Male	trans
cg12897067_MTND4LP12	0.000444176	0.000675179	0.396559677	0.396559677	M1	Male	trans
cg06379731_FKBP5	0.000444177	0.000675181	0.804605573	0.804605573	M1	Male	trans
cg26040952_ACTBP7	0.000444178	0.000675181	-0.465612814	0.465612814	M1	Male	trans
cg27478167_RPS7P15	0.000444179	0.000675182	0.585226795	0.585226795	M1	Male	trans
cg14377791_CD300LG	0.000444181	0.000675183	0.638515466	0.638515466	M1	Male	trans
cg02792740_SLC1A6	0.000444183	0.000675183	0.467120213	0.467120213	M1	Male	trans
cg02792740_RNU6-1167P	0.000444183	0.000675183	0.637189857	0.637189857	M1	Male	trans
cg18319941_ENSG00000242968	0.000444183	0.000675183	-0.598387015	0.598387015	M1	Male	trans
cg20079129_RPL30P5	0.000444183	0.000675183	0.453966361	0.453966361	M1	Male	trans
cg23202468_CNTNAP2	0.000444184	0.000675183	0.470790181	0.470790181	M1	Male	trans
cg02412345_KRTAP5-8	0.000444184	0.000675183	-0.511371729	0.511371729	M1	Male	trans
cg16599577_LMX1A-AS1	0.000444185	0.000675183	-0.750945818	0.750945818	M1	Male	trans
cg04684504_CT47A12	0.000444186	0.000675183	0.567553655	0.567553655	M1	Male	trans
cg12368522_PRRX1	0.000444187	0.000675183	-0.421972392	0.421972392	M1	Male	trans
cg01018054_ENSG00000203593	0.00044419	0.000675187	-0.826351508	0.826351508	M1	Male	trans
cg02580082_TMEM88B	0.000444192	0.000675189	0.675641213	0.675641213	M1	Male	trans
cg16411695_REC8	0.000444194	0.000675192	-0.95478635	0.95478635	M1	Male	trans
cg05994561_MARK2P15	0.000444195	0.000675193	-0.771649527	0.771649527	M1	Male	trans
cg05689208_TUSC8	0.000444197	0.000675194	-0.361560725	0.361560725	M1	Male	trans
cg07264993_RASA2	0.000444197	0.000675194	-0.396633076	0.396633076	M1	Male	trans
cg26926221_TEX55	0.000444201	0.000675198	-0.7727406	0.7727406	M1	Male	trans
cg19477551_OR1J4	0.000444201	0.000675198	1.13249624	1.13249624	M1	Male	trans
cg21578644_LINC01323	0.000444205	0.000675202	-0.527068934	0.527068934	M1	Male	trans
cg27403388_RNU6-1000P	0.000444207	0.000675204	-0.65750515	0.65750515	M1	Male	trans
cg08841544_DUBR	0.000444207	0.000675204	-0.580709579	0.580709579	M1	Male	trans
cg03386509_ENSG00000205236	0.000444209	0.000675206	-0.392951442	0.392951442	M1	Male	trans
cg03655023_LRP6	0.00044421	0.000675207	-0.520390489	0.520390489	M1	Male	trans
cg25938960_SLC30A1	0.000444211	0.000675208	-0.742251971	0.742251971	M1	Male	trans
cg10099574_MIR128-1	0.000444215	0.000675213	-0.668360481	0.668360481	M1	Male	trans
cg07264993_MYO1B	0.000444219	0.000675219	-0.444496499	0.444496499	M1	Male	trans
cg02792740_HELQ	0.000444221	0.00067522	0.561703098	0.561703098	M1	Male	trans
cg13205099_LINC01067	0.000444226	0.000675228	-0.575471865	0.575471865	M1	Male	trans
cg11547110_FJX1	0.000444229	0.00067523	-0.453610979	0.453610979	M1	Male	trans
cg27030245_PDGFD	0.00044423	0.000675231	0.451560888	0.451560888	M1	Male	trans
cg27662789_SCTR	0.000444233	0.000675235	0.526857697	0.526857697	M1	Male	trans
cg11722376_CCN1	0.000444237	0.000675238	0.691631245	0.691631245	M1	Male	trans
cg16813459_LINC00309	0.000444237	0.000675238	-0.491979719	0.491979719	M1	Male	trans
cg01641754_TBXA2R	0.000444237	0.000675238	0.559965789	0.559965789	M1	Male	trans
cg15486116_SPOCK3	0.000444237	0.000675238	0.594618155	0.594618155	M1	Male	trans
cg21202551_APCS	0.000444239	0.00067524	-0.576471417	0.576471417	M1	Male	trans
cg23404528_ZWILCH	0.00044424	0.00067524	0.386712218	0.386712218	M1	Male	trans
cg15658784_ENSG00000240305	0.000444241	0.000675241	0.357703761	0.357703761	M1	Male	trans
cg00325112_IGF2	0.000444243	0.000675243	-0.740631659	0.740631659	M1	Male	trans
cg04517903_CSF1	0.000444244	0.000675244	0.403297369	0.403297369	M1	Male	trans
cg26286565_MIR620	0.000444246	0.000675246	-0.317835756	0.317835756	M1	Male	trans
cg12170514_CASP14	0.000444247	0.000675247	-0.32725965	0.32725965	M1	Male	trans
cg03655023_FMO2	0.000444248	0.000675247	-0.507506467	0.507506467	M1	Male	trans
cg08101286_MXRA5Y	0.00044425	0.000675249	-0.505374133	0.505374133	M1	Male	trans
cg05156799_ST6GAL2	0.000444251	0.00067525	-0.435619749	0.435619749	M1	Male	trans
cg24831391_TBX15	0.000444253	0.000675252	-0.543696565	0.543696565	M1	Male	trans
cg25243455_NCKAP5-AS2	0.000444255	0.000675254	0.421967652	0.421967652	M1	Male	trans
cg12704098_ENSG00000228734	0.000444255	0.000675254	0.970128183	0.970128183	M1	Male	trans
cg08894280_SYVN1	0.00044426	0.000675259	-0.998040597	0.998040597	M1	Male	trans
cg15889703_COL6A1	0.00044426	0.000675259	-0.262861735	0.262861735	M1	Male	trans
cg13044693_ABCA13	0.000444261	0.000675259	0.654652217	0.654652217	M1	Male	trans
ch.17.1629120F_ENSG00000231916	0.000444262	0.000675261	0.863436175	0.863436175	M1	Male	trans
cg18014437_METTL21A	0.000444263	0.000675261	0.545990817	0.545990817	M1	Male	trans
cg02350090_IGLJ6	0.000444264	0.000675261	-0.988625995	0.988625995	M1	Male	trans
cg11935592_ANAPC1P4	0.000444265	0.000675261	-0.193742281	0.193742281	M1	Male	trans
cg27108281_LINC00643	0.000444265	0.000675261	-0.536461814	0.536461814	M1	Male	trans
cg23309512_BAX	0.000444265	0.000675261	0.414832729	0.414832729	M1	Male	trans
cg06502685_DERA	0.000444266	0.000675261	-0.379285707	0.379285707	M1	Male	trans
cg16999170_FBXL5	0.000444268	0.000675263	-0.751628319	0.751628319	M1	Male	trans
cg25655084_PPP1R9A	0.000444269	0.000675263	-0.713136452	0.713136452	M1	Male	trans
cg03214444_CPNE3	0.00044427	0.000675264	-0.76153007	0.76153007	M1	Male	trans
cg01298731_MAGEA9	0.00044427	0.000675264	-0.553784167	0.553784167	M1	Male	trans
cg24335915_PI3	0.000444271	0.000675265	-0.443694745	0.443694745	M1	Male	trans
cg18343899_IGHM	0.000444272	0.000675266	-0.940330179	0.940330179	M1	Male	trans
cg26250129_SOX15	0.000444273	0.000675266	-0.332444694	0.332444694	M1	Male	trans
cg16454852_TNK2-AS1	0.000444274	0.000675266	0.611839579	0.611839579	M1	Male	trans
cg11368935_ENSG00000230515	0.000444274	0.000675266	-0.535746287	0.535746287	M1	Male	trans
cg16999170_RSL24D1	0.000444276	0.000675267	-0.707145331	0.707145331	M1	Male	trans
cg04779780_CEACAM1	0.00044428	0.000675272	0.573493312	0.573493312	M1	Male	trans
cg08558478_ENSG00000235146	0.000444281	0.000675273	-0.472417002	0.472417002	M1	Male	trans
cg24639243_RN7SKP44	0.000444283	0.000675276	0.673398603	0.673398603	M1	Male	trans
cg03179052_DDX20	0.000444284	0.000675276	-1.105924241	1.105924241	M1	Male	trans
cg13552389_USP17L15	0.000444284	0.000675276	-0.554585295	0.554585295	M1	Male	trans
cg04517903_TEAD3	0.000444286	0.000675278	0.435017832	0.435017832	M1	Male	trans
cg16561172_RNVU1-21	0.000444287	0.000675278	1.328002363	1.328002363	M1	Male	trans
cg12619737_CD300LG	0.000444288	0.00067528	0.717178094	0.717178094	M1	Male	trans
cg23296665_GNB3	0.00044429	0.000675281	-0.467891324	0.467891324	M1	Male	trans
cg08799922_Y_RNA	0.000444293	0.000675284	-0.507113011	0.507113011	M1	Male	trans
cg12547807_ENSG00000225632	0.000444293	0.000675284	0.662803711	0.662803711	M1	Male	trans
cg03896390_LINC01681	0.000444294	0.000675285	0.795336387	0.795336387	M1	Male	trans
cg01616178_SNORD115-17	0.000444295	0.000675285	0.420813085	0.420813085	M1	Male	trans
cg23070738_RPL10P11	0.000444296	0.000675286	-0.811515928	0.811515928	M1	Male	trans
cg15251010_HSBP1	0.000444298	0.000675287	-0.780734336	0.780734336	M1	Male	trans
cg05133155_RNU6-935P	0.000444298	0.000675287	-0.399311468	0.399311468	M1	Male	trans
cg00188095_ENSG00000241097	0.000444298	0.000675287	0.414221815	0.414221815	M1	Male	trans
cg06103624_ZNF440	0.000444301	0.000675289	-0.514504482	0.514504482	M1	Male	trans
cg04843627_SLX1B	0.000444302	0.00067529	-0.422846296	0.422846296	M1	Male	trans
cg27018984_CEACAM8	0.000444304	0.000675293	-0.426282597	0.426282597	M1	Male	trans
cg05558609_MIR589	0.000444305	0.000675293	-0.813759817	0.813759817	M1	Male	trans
cg00270291_APOO	0.000444308	0.000675297	0.410750625	0.410750625	M1	Male	trans
cg07659624_MUC21	0.000444314	0.000675304	0.902335953	0.902335953	M1	Male	trans
cg16796096_ELK2BP	0.000444316	0.000675307	0.254675874	0.254675874	M1	Male	trans
cg09999381_ENSG00000242858	0.000444316	0.000675307	-0.905375643	0.905375643	M1	Male	trans
cg07601093_MSI2	0.000444318	0.000675309	0.843113767	0.843113767	M1	Male	trans
cg08173216_G6PC2	0.000444319	0.000675309	-0.799002998	0.799002998	M1	Male	trans
cg24332330_KLK10	0.00044432	0.00067531	-0.462087112	0.462087112	M1	Male	trans
cg16507569_RNU6-1083P	0.00044432	0.00067531	-0.489097657	0.489097657	M1	Male	trans
cg14125904_CABS1	0.000444323	0.000675313	0.74450569	0.74450569	M1	Male	trans
cg09676554_TNFRSF10C	0.000444324	0.000675313	-0.29470356	0.29470356	M1	Male	trans
cg04727604_SHOX2	0.000444324	0.000675313	2.795890476	2.795890476	M1	Male	trans
cg06320570_DNAJC5B	0.000444327	0.000675316	-0.73118742	0.73118742	M1	Male	trans
cg14803632_ACTG1P10	0.000444328	0.000675316	-0.502552133	0.502552133	M1	Male	trans
cg00519069_RHOXF1P1	0.000444329	0.000675316	0.538678996	0.538678996	M1	Male	trans
cg04060288_PCLO	0.000444329	0.000675316	-0.966031215	0.966031215	M1	Male	trans
cg21520564_ENSG00000230944	0.00044433	0.000675317	-0.773745882	0.773745882	M1	Male	trans
cg20675391_ENSG00000215838	0.000444331	0.000675317	-0.497378869	0.497378869	M1	Male	trans
cg21204600_RNU6-770P	0.000444331	0.000675317	-0.42965515	0.42965515	M1	Male	trans
cg25628325_TNFRSF14-AS1	0.000444338	0.000675321	0.655351739	0.655351739	M1	Male	trans
cg10273666_PADI1	0.000444339	0.000675321	0.617783901	0.617783901	M1	Male	trans
cg09937487_GAD2	0.00044434	0.000675321	-0.509109143	0.509109143	M1	Male	trans
cg12800122_SH3BP1	0.00044434	0.000675321	0.549027616	0.549027616	M1	Male	trans
cg27380499_ENSG00000223991	0.000444342	0.000675321	0.360046614	0.360046614	M1	Male	trans
cg22259797_CLCN1	0.000444343	0.000675321	-0.417296335	0.417296335	M1	Male	trans
cg26150096_PLEKHH1	0.000444344	0.000675321	0.702641116	0.702641116	M1	Male	trans
cg05389034_ENSG00000232325	0.000444345	0.000675321	-0.571038084	0.571038084	M1	Male	trans
cg04077164_FBXW4P1	0.000444345	0.000675321	-0.430403714	0.430403714	M1	Male	trans
cg25399148_RPL23AP20	0.000444346	0.000675321	-3.332215118	3.332215118	M1	Male	trans
cg08661992_ENSG00000225279	0.000444347	0.000675321	-0.598120211	0.598120211	M1	Male	trans
cg19408449_ENSG00000237186	0.000444347	0.000675321	-0.323483628	0.323483628	M1	Male	trans
cg10835559_LINC02046	0.00044435	0.000675321	-0.560297282	0.560297282	M1	Male	trans
cg11501596_ENSG00000226199	0.00044435	0.000675321	-0.66073696	0.66073696	M1	Male	trans
cg24294835_UBE2DNL	0.00044435	0.000675321	-0.767959964	0.767959964	M1	Male	trans
cg19351336_WFDC5	0.000444352	0.000675321	-0.4313189	0.4313189	M1	Male	trans
cg04403442_MIR361	0.000444352	0.000675321	-0.599675295	0.599675295	M1	Male	trans
cg17009510_NUMBL	0.000444354	0.000675321	-0.46328747	0.46328747	M1	Male	trans
cg06803261_HYAL6P	0.000444355	0.000675321	-0.596905852	0.596905852	M1	Male	trans
cg09116399_TMSB4Y	0.000444356	0.000675321	-0.583760069	0.583760069	M1	Male	trans
cg11494710_RNU1-27P	0.000444356	0.000675321	-0.578767524	0.578767524	M1	Male	trans
cg07850274_POP1	0.000444357	0.000675321	-0.542786809	0.542786809	M1	Male	trans
cg23151860_CEBPB	0.000444359	0.000675321	-0.58285282	0.58285282	M1	Male	trans
cg26135573_C6orf15	0.000444361	0.000675321	-0.398583367	0.398583367	M1	Male	trans
cg16138690_ENSG00000235858	0.000444362	0.000675321	0.518709006	0.518709006	M1	Male	trans
cg26520012_SNX18P7	0.000444363	0.000675321	0.512335266	0.512335266	M1	Male	trans
cg02874992_RNU6-219P	0.000444363	0.000675321	-0.27365353	0.27365353	M1	Male	trans
cg16887292_TMEM256P2	0.000444363	0.000675321	0.544177034	0.544177034	M1	Male	trans
cg23848156_MRGPRX3	0.000444366	0.000675321	-0.641087686	0.641087686	M1	Male	trans
cg03579904_WDR87BP	0.000444368	0.000675321	-0.462794431	0.462794431	M1	Male	trans
cg04054096_BLOC1S6P1	0.000444368	0.000675321	-0.885762297	0.885762297	M1	Male	trans
cg24711324_GALC	0.000444368	0.000675321	-0.508079111	0.508079111	M1	Male	trans
cg01612891_LINC01305	0.000444369	0.000675321	-0.473854923	0.473854923	M1	Male	trans
cg15940161_CCDC116	0.000444369	0.000675321	0.589086955	0.589086955	M1	Male	trans
cg18875551_LYVE1	0.00044437	0.000675321	-0.485434309	0.485434309	M1	Male	trans
cg05230816_ENSG00000227777	0.000444373	0.000675321	-0.468998251	0.468998251	M1	Male	trans
cg06103624_SRI	0.000444375	0.000675321	-0.507623955	0.507623955	M1	Male	trans
cg23259981_TRIM40	0.000444375	0.000675321	-0.641518197	0.641518197	M1	Male	trans
cg20699200_MRPS21P2	0.000444375	0.000675321	0.668652183	0.668652183	M1	Male	trans
cg20699200_HNRNPA1P46	0.000444375	0.000675321	1.359105506	1.359105506	M1	Male	trans
cg20699200_LINC01304	0.000444375	0.000675321	1.219238847	1.219238847	M1	Male	trans
cg20699200_CYCSP8	0.000444375	0.000675321	1.359105506	1.359105506	M1	Male	trans
cg20699200_EIF4BP4	0.000444375	0.000675321	1.359105506	1.359105506	M1	Male	trans
cg20699200_ATOH1	0.000444375	0.000675321	0.790557764	0.790557764	M1	Male	trans
cg20699200_MRPL42P3	0.000444375	0.000675321	0.790557764	0.790557764	M1	Male	trans
cg20699200_ANKRD49P4	0.000444375	0.000675321	1.359105506	1.359105506	M1	Male	trans
cg20699200_RNU6-246P	0.000444375	0.000675321	0.790557764	0.790557764	M1	Male	trans
cg20699200_LINC00395	0.000444375	0.000675321	0.964611997	0.964611997	M1	Male	trans
cg20699200_ELK2AP	0.000444375	0.000675321	0.196732445	0.196732445	M1	Male	trans
cg20699200_ENSG00000225325	0.000444375	0.000675321	1.359105506	1.359105506	M1	Male	trans
cg20699200_ENSG00000229532	0.000444375	0.000675321	1.359105506	1.359105506	M1	Male	trans
cg20699200_ENSG00000234296	0.000444375	0.000675321	0.510796488	0.510796488	M1	Male	trans
cg20699200_ENSG00000235350	0.000444375	0.000675321	0.964611997	0.964611997	M1	Male	trans
cg20699200_ENSG00000236544	0.000444375	0.000675321	0.964611997	0.964611997	M1	Male	trans
cg20699200_HNRNPA1P64	0.000444375	0.000675321	1.116619115	1.116619115	M1	Male	trans
cg20699200_SNCB	0.000444375	0.000675321	0.353997616	0.353997616	M1	Male	trans
cg20699200_OR51T1	0.000444375	0.000675321	0.558309558	0.558309558	M1	Male	trans
cg20699200_OR6C75	0.000444375	0.000675321	0.18492626	0.18492626	M1	Male	trans
cg20699200_OR4N5	0.000444375	0.000675321	0.102268499	0.102268499	M1	Male	trans
cg20699200_RNU6-616P	0.000444375	0.000675321	0.761749387	0.761749387	M1	Male	trans
cg20699200_ENSG00000237378	0.000444375	0.000675321	1.08031814	1.08031814	M1	Male	trans
cg24119756_LGALS12	0.000444376	0.000675321	-0.75179019	0.75179019	M1	Male	trans
cg09176287_RNU6-301P	0.000444376	0.000675321	0.625907539	0.625907539	M1	Male	trans
cg01416479_LINC01502	0.000444376	0.000675321	-0.401806506	0.401806506	M1	Male	trans
cg16064295_TMEM62	0.000444377	0.000675321	-0.67148682	0.67148682	M1	Male	trans
cg08383462_TM4SF1	0.000444382	0.000675321	0.654181521	0.654181521	M1	Male	trans
cg17751555_OR10V1	0.000444382	0.000675321	-0.60582532	0.60582532	M1	Male	trans
cg09095858_IGHV3-21	0.000444382	0.000675321	-1.070565928	1.070565928	M1	Male	trans
cg09853741_FOXN1	0.000444384	0.000675321	-0.42237448	0.42237448	M1	Male	trans
cg14725631_RN7SL496P	0.000444387	0.000675321	-1.847675012	1.847675012	M1	Male	trans
cg25706257_BTNL3	0.000444387	0.000675321	-0.726368377	0.726368377	M1	Male	trans
cg21407000_SNORD11	0.000444388	0.000675321	-0.454779488	0.454779488	M1	Male	trans
cg17051704_ARL6IP4	0.000444392	0.000675321	-0.458594234	0.458594234	M1	Male	trans
cg11056334_MTRF1	0.000444392	0.000675321	-0.350340891	0.350340891	M1	Male	trans
cg19893585_ZNF876P	0.000444393	0.000675321	-0.434908285	0.434908285	M1	Male	trans
cg05948127_TP53TG1	0.000444395	0.000675321	-0.636006669	0.636006669	M1	Male	trans
cg18749990_HOXB5	0.000444395	0.000675321	-0.722946229	0.722946229	M1	Male	trans
cg26509105_GIGYF1	0.000444396	0.000675321	0.672990792	0.672990792	M1	Male	trans
cg03959986_ENSG00000204055	0.0004444	0.000675321	0.521368472	0.521368472	M1	Male	trans
cg13217675_KLHDC7B	0.0004444	0.000675321	0.444055579	0.444055579	M1	Male	trans
cg05741563_SIK2	0.000444401	0.000675321	0.521493435	0.521493435	M1	Male	trans
cg24274579_MIRLET7I	0.000444401	0.000675321	0.481394203	0.481394203	M1	Male	trans
cg23974730_ATG12P2	0.000444402	0.000675321	0.541642569	0.541642569	M1	Male	trans
cg23798064_ENSG00000224163	0.000444404	0.000675321	-0.608469491	0.608469491	M1	Male	trans
cg23765838_ABCF2P2	0.000444406	0.000675321	-0.57671436	0.57671436	M1	Male	trans
cg23805755_RN7SL98P	0.000444406	0.000675321	-0.539206269	0.539206269	M1	Male	trans
cg07364760_MTCO1P14	0.000444406	0.000675321	0.783227401	0.783227401	M1	Male	trans
cg13045265_RNU7-194P	0.000444409	0.000675321	-0.780859452	0.780859452	M1	Male	trans
cg07998554_OTOG	0.00044441	0.000675321	0.527623254	0.527623254	M1	Male	trans
cg07405255_ENSG00000237742	0.000444411	0.000675321	-0.682275207	0.682275207	M1	Male	trans
cg16958927_ENSG00000220537	0.000444411	0.000675321	-0.411211457	0.411211457	M1	Male	trans
cg15384772_ENSG00000197815	0.000444412	0.000675321	0.479971737	0.479971737	M1	Male	trans
cg15654458_MT1B	0.000444414	0.000675321	-0.279996646	0.279996646	M1	Male	trans
cg15654458_PLA2G5	0.000444414	0.000675321	-0.251147384	0.251147384	M1	Male	trans
cg15654458_OR5D3P	0.000444414	0.000675321	-0.015941524	0.015941524	M1	Male	trans
cg15654458_ENSG00000219559	0.000444414	0.000675321	-0.522690708	0.522690708	M1	Male	trans
cg15654458_AADACL3	0.000444414	0.000675321	-0.740600271	0.740600271	M1	Male	trans
cg15654458_RNA5SP41	0.000444414	0.000675321	-0.579367058	0.579367058	M1	Male	trans
cg15654458_IGKV7-3	0.000444414	0.000675321	-0.39447717	0.39447717	M1	Male	trans
cg15654458_NANOGNBP1	0.000444414	0.000675321	-0.740600271	0.740600271	M1	Male	trans
cg15654458_HMHB1	0.000444414	0.000675321	-0.289683529	0.289683529	M1	Male	trans
cg15654458_CHCHD3P1	0.000444414	0.000675321	-0.601277971	0.601277971	M1	Male	trans
cg15654458_KRTAP4-4	0.000444414	0.000675321	-0.849271877	0.849271877	M1	Male	trans
cg15654458_SPATA48	0.000444414	0.000675321	-0.601277971	0.601277971	M1	Male	trans
cg15654458_PAFAH1B2P1	0.000444414	0.000675321	-0.330078888	0.330078888	M1	Male	trans
cg15654458_ENSG00000228005	0.000444414	0.000675321	-0.849271877	0.849271877	M1	Male	trans
cg15654458_ENSG00000231418	0.000444414	0.000675321	-0.340663949	0.340663949	M1	Male	trans
cg15654458_RNU1-8P	0.000444414	0.000675321	-0.85324892	0.85324892	M1	Male	trans
cg15654458_MYOM3-AS1	0.000444414	0.000675321	-0.733659159	0.733659159	M1	Male	trans
cg15654458_OR2AQ1P	0.000444414	0.000675321	-0.733659159	0.733659159	M1	Male	trans
cg15654458_AKR1B1P2	0.000444414	0.000675321	-0.733659159	0.733659159	M1	Male	trans
cg15654458_PRDX2P4	0.000444414	0.000675321	-0.254279855	0.254279855	M1	Male	trans
cg15654458_LRIT1	0.000444414	0.000675321	-0.733659159	0.733659159	M1	Male	trans
cg15654458_SNORD115-24	0.000444414	0.000675321	-0.54908752	0.54908752	M1	Male	trans
cg15654458_ENSG00000237590	0.000444414	0.000675321	-0.733659159	0.733659159	M1	Male	trans
cg15654458_RNU4-27P	0.000444414	0.000675321	-0.450113194	0.450113194	M1	Male	trans
cg15654458_S100A7P1	0.000444414	0.000675321	-1.03370081	1.03370081	M1	Male	trans
cg15654458_MTND5P6	0.000444414	0.000675321	-1.03370081	1.03370081	M1	Male	trans
cg15654458_LINC00529	0.000444414	0.000675321	-1.03370081	1.03370081	M1	Male	trans
cg15654458_OR4P1P	0.000444414	0.000675321	-1.03370081	1.03370081	M1	Male	trans
cg15654458_MIR381	0.000444414	0.000675321	-1.03370081	1.03370081	M1	Male	trans
cg15654458_IGHD6-19	0.000444414	0.000675321	-0.263601615	0.263601615	M1	Male	trans
cg15654458_RNU4-13P	0.000444414	0.000675321	-1.03370081	1.03370081	M1	Male	trans
cg15654458_RPL36P1	0.000444414	0.000675321	-1.03370081	1.03370081	M1	Male	trans
cg15654458_IGLV3-22	0.000444414	0.000675321	-1.03370081	1.03370081	M1	Male	trans
cg15654458_ENSG00000216966	0.000444414	0.000675321	-1.03370081	1.03370081	M1	Male	trans
cg15654458_ENSG00000226304	0.000444414	0.000675321	-1.03370081	1.03370081	M1	Male	trans
cg15654458_ENSG00000230991	0.000444414	0.000675321	-0.504951259	0.504951259	M1	Male	trans
cg15654458_ENSG00000232080	0.000444414	0.000675321	-0.601277971	0.601277971	M1	Male	trans
cg15654458_ENSG00000241870	0.000444414	0.000675321	-1.03370081	1.03370081	M1	Male	trans
cg15654458_RN7SL291P	0.000444414	0.000675321	-0.731466171	0.731466171	M1	Male	trans
cg15654458_IGHD4-17	0.000444414	0.000675321	-0.623765227	0.623765227	M1	Male	trans
cg02265810_CDX1	0.000444414	0.000675321	-2.148094202	2.148094202	M1	Male	trans
cg02849754_SLC2A14	0.000444417	0.000675324	-0.170446411	0.170446411	M1	Male	trans
cg02804275_RNU7-9P	0.000444418	0.000675325	-0.28222133	0.28222133	M1	Male	trans
cg14409406_MED7	0.00044442	0.000675328	-0.534729732	0.534729732	M1	Male	trans
cg16078318_ANKHD1	0.000444421	0.000675328	-0.606131078	0.606131078	M1	Male	trans
cg27030245_RNU6-918P	0.000444422	0.000675329	0.52535549	0.52535549	M1	Male	trans
cg16078318_RN7SL141P	0.000444424	0.000675332	-0.723515895	0.723515895	M1	Male	trans
cg20821566_TYW5	0.000444426	0.000675332	-0.542901339	0.542901339	M1	Male	trans
cg16851139_MKX	0.000444426	0.000675332	-0.43450197	0.43450197	M1	Male	trans
cg18896458_PASD1	0.000444427	0.000675333	-0.324533224	0.324533224	M1	Male	trans
cg13391079_IGLC2	0.000444427	0.000675333	-0.780210512	0.780210512	M1	Male	trans
cg26897713_GPR155	0.000444433	0.000675341	0.673769267	0.673769267	M1	Male	trans
cg02429487_CLCN1	0.000444434	0.000675341	-0.356196609	0.356196609	M1	Male	trans
cg26419676_ARRDC2	0.000444436	0.000675343	-0.540236569	0.540236569	M1	Male	trans
cg10881225_RPS13P3	0.000444437	0.000675343	0.353666134	0.353666134	M1	Male	trans
cg05143174_ENSG00000225106	0.000444437	0.000675343	-0.555689593	0.555689593	M1	Male	trans
cg10801331_PDPR	0.000444438	0.000675343	-1.13425668	1.13425668	M1	Male	trans
cg01827571_LIPT2	0.00044444	0.000675345	-0.8211473	0.8211473	M1	Male	trans
cg24141406_ENSG00000241057	0.00044444	0.000675345	-0.388382237	0.388382237	M1	Male	trans
cg22052629_UBA6	0.000444441	0.000675345	-0.515519518	0.515519518	M1	Male	trans
cg12163800_ZNF32	0.000444442	0.000675345	-2.11858584	2.11858584	M1	Male	trans
cg07127888_FILIP1	0.000444443	0.000675345	-0.776651983	0.776651983	M1	Male	trans
cg08860070_PRYP3	0.000444444	0.000675345	0.350333776	0.350333776	M1	Male	trans
cg08860070_PRY	0.000444444	0.000675345	0.069295545	0.069295545	M1	Male	trans
cg08860070_PRY2	0.000444444	0.000675345	0.221607569	0.221607569	M1	Male	trans
cg13172076_FSCN1	0.000444446	0.000675347	0.543822723	0.543822723	M1	Male	trans
cg15166362_GS1-124K5.4	0.000444446	0.000675347	-0.355549215	0.355549215	M1	Male	trans
cg13336350_PPP1R14BP3	0.000444447	0.000675347	-0.470791236	0.470791236	M1	Male	trans
cg22052629_GAPDHP23	0.000444447	0.000675347	-0.320111608	0.320111608	M1	Male	trans
cg25621215_RN7SL38P	0.000444452	0.000675353	-0.220237297	0.220237297	M1	Male	trans
cg00109781_RNU7-140P	0.000444452	0.000675353	-0.55710467	0.55710467	M1	Male	trans
cg03734225_PSMD12P1	0.000444454	0.000675355	-0.457807326	0.457807326	M1	Male	trans
cg06481168_ENSG00000223849	0.000444458	0.000675359	0.38536988	0.38536988	M1	Male	trans
cg02074316_DPF1	0.000444461	0.000675361	-0.601722061	0.601722061	M1	Male	trans
cg01807317_REN	0.000444461	0.000675361	-0.448620658	0.448620658	M1	Male	trans
cg07152894_THSD7A	0.000444461	0.000675361	-0.405826593	0.405826593	M1	Male	trans
cg00909976_KRTAP10-3	0.000444461	0.000675361	0.22725405	0.22725405	M1	Male	trans
cg22217860_RN7SL132P	0.000444462	0.000675361	-0.442776531	0.442776531	M1	Male	trans
cg05703358_NPM1P11	0.000444463	0.000675361	-0.619157958	0.619157958	M1	Male	trans
cg26152108_RNA5S7	0.000444466	0.000675364	-0.550133846	0.550133846	M1	Male	trans
cg04738355_BMP4	0.000444466	0.000675364	-0.650869121	0.650869121	M1	Male	trans
cg22183057_REXO1L1P	0.000444467	0.000675364	-0.895664445	0.895664445	M1	Male	trans
cg01001115_ZCCHC12	0.000444468	0.000675365	-0.555392313	0.555392313	M1	Male	trans
cg14994777_ZNF480	0.000444469	0.000675365	-0.598054931	0.598054931	M1	Male	trans
cg12398261_CHMP2A	0.000444469	0.000675365	3.799478256	3.799478256	M1	Male	trans
cg07096305_HMGXB4	0.000444471	0.000675366	0.435375123	0.435375123	M1	Male	trans
cg16963484_DOCK10	0.000444471	0.000675366	-0.337091201	0.337091201	M1	Male	trans
cg09807356_CITED1	0.000444473	0.000675368	-0.57745421	0.57745421	M1	Male	trans
cg14669863_ARL4D	0.000444477	0.000675373	0.464696473	0.464696473	M1	Male	trans
cg19970185_MESP1	0.000444478	0.000675374	0.528346312	0.528346312	M1	Male	trans
cg18279090_ENSG00000227189	0.000444479	0.000675375	0.784653225	0.784653225	M1	Male	trans
cg15120247_C2CD2	0.00044448	0.000675375	-0.492006996	0.492006996	M1	Male	trans
cg09227800_UBE2FP3	0.000444481	0.000675376	-0.573095323	0.573095323	M1	Male	trans
cg04509100_KRT18P1	0.000444484	0.000675379	-0.251359188	0.251359188	M1	Male	trans
cg03926165_VCAM1	0.000444486	0.000675383	-1.005367901	1.005367901	M1	Male	trans
cg07179688_ENSG00000223812	0.000444487	0.000675383	-0.551071549	0.551071549	M1	Male	trans
cg14587401_RNU6-753P	0.000444488	0.000675383	0.527419341	0.527419341	M1	Male	trans
cg07774680_ANGPTL2	0.000444489	0.000675383	0.649066459	0.649066459	M1	Male	trans
cg12353589_ANO7L1	0.000444489	0.000675383	0.638993014	0.638993014	M1	Male	trans
cg03734225_DENR	0.000444492	0.000675386	-0.442005341	0.442005341	M1	Male	trans
cg24472388_SNORD7	0.000444492	0.000675386	-0.400375875	0.400375875	M1	Male	trans
cg20067334_ADAM20	0.000444493	0.000675386	0.496365003	0.496365003	M1	Male	trans
cg08661992_RNY3P8	0.000444494	0.000675387	-0.410504396	0.410504396	M1	Male	trans
cg23151860_ZBTB1	0.000444494	0.000675387	0.834955563	0.834955563	M1	Male	trans
cg07380881_SNX18P13	0.000444496	0.000675388	-0.480617227	0.480617227	M1	Male	trans
cg07908237_SNORD115-45	0.000444496	0.000675388	0.59367474	0.59367474	M1	Male	trans
cg11086960_ARMT1	0.000444499	0.000675391	-0.697275564	0.697275564	M1	Male	trans
cg19033943_TNFRSF11B	0.000444502	0.000675392	-0.483238059	0.483238059	M1	Male	trans
cg05229655_Y_RNA	0.000444502	0.000675392	0.535377821	0.535377821	M1	Male	trans
cg25329734_HMGB3P10	0.000444502	0.000675392	0.651318002	0.651318002	M1	Male	trans
cg10802702_CAMK1G	0.000444502	0.000675392	0.437218497	0.437218497	M1	Male	trans
cg07449080_FGD5	0.000444504	0.000675394	0.351059865	0.351059865	M1	Male	trans
cg06535121_ENSG00000232725	0.000444504	0.000675394	0.599008767	0.599008767	M1	Male	trans
cg26474203_TRIM36	0.000444505	0.000675394	-0.336331895	0.336331895	M1	Male	trans
cg01329519_ENSG00000226345	0.000444508	0.000675398	0.56953356	0.56953356	M1	Male	trans
cg02155655_BST2	0.00044451	0.000675399	-0.676442601	0.676442601	M1	Male	trans
cg05898591_ID1	0.00044451	0.000675399	0.706203001	0.706203001	M1	Male	trans
cg16064295_ISOC1	0.000444511	0.0006754	-0.682037572	0.682037572	M1	Male	trans
cg15173429_RNU6-446P	0.000444514	0.000675402	-0.928121628	0.928121628	M1	Male	trans
cg06955954_IGHV1-58	0.000444514	0.000675402	-0.757746341	0.757746341	M1	Male	trans
cg12398261_LINC01273	0.000444514	0.000675402	3.731979878	3.731979878	M1	Male	trans
cg06194070_LINC00851	0.000444516	0.000675404	0.732633532	0.732633532	M1	Male	trans
cg14203970_RN7SL329P	0.000444517	0.000675405	-1.102038845	1.102038845	M1	Male	trans
cg23465295_EIF3MP1	0.000444518	0.000675405	-0.688342994	0.688342994	M1	Male	trans
cg17110599_ALDOAP2	0.00044452	0.000675407	-0.415865811	0.415865811	M1	Male	trans
cg03593181_Y_RNA	0.00044452	0.000675407	0.492666008	0.492666008	M1	Male	trans
cg11224507_ENSG00000216480	0.000444522	0.000675409	0.423764572	0.423764572	M1	Male	trans
cg20821566_PRSS22	0.000444524	0.00067541	0.406986625	0.406986625	M1	Male	trans
cg03046538_CBLIF	0.000444524	0.00067541	-0.410622802	0.410622802	M1	Male	trans
cg14354282_FABP5P7	0.000444524	0.00067541	-0.724980701	0.724980701	M1	Male	trans
cg03179052_FAM133DP	0.000444526	0.000675411	-1.173946253	1.173946253	M1	Male	trans
cg22070156_COMMD4P2	0.000444527	0.000675412	-0.544772747	0.544772747	M1	Male	trans
cg05379608_GGTLC1	0.000444528	0.000675412	-0.788790891	0.788790891	M1	Male	trans
cg12181264_TGM3	0.000444529	0.000675412	-1.458602039	1.458602039	M1	Male	trans
cg12091641_LINC02640	0.00044453	0.000675412	-0.508136621	0.508136621	M1	Male	trans
cg00999469_ENSG00000242791	0.000444531	0.000675412	0.703761535	0.703761535	M1	Male	trans
cg12115391_CIB4	0.000444531	0.000675412	-0.351489194	0.351489194	M1	Male	trans
cg18647449_CAMKK1	0.000444532	0.000675412	0.332683625	0.332683625	M1	Male	trans
cg13419774_TOGARAM1	0.000444532	0.000675412	-0.760171598	0.760171598	M1	Male	trans
cg04945651_RPS7P6	0.000444532	0.000675412	-0.525248395	0.525248395	M1	Male	trans
cg04549268_ENSG00000224269	0.000444533	0.000675412	-0.520182776	0.520182776	M1	Male	trans
cg08426938_ETFRF1	0.000444533	0.000675412	-0.5269342	0.5269342	M1	Male	trans
cg06754236_KCNC4	0.000444533	0.000675412	0.500247714	0.500247714	M1	Male	trans
cg08992305_IGLV1-36	0.000444535	0.000675414	0.512451019	0.512451019	M1	Male	trans
cg00542992_STOML3	0.000444541	0.000675419	-0.558452386	0.558452386	M1	Male	trans
cg08818130_QSER1	0.000444541	0.000675419	-0.985736801	0.985736801	M1	Male	trans
cg03622040_RNU6-1155P	0.000444541	0.000675419	-0.350456124	0.350456124	M1	Male	trans
cg03570766_GXYLT2	0.000444544	0.000675424	-0.578189701	0.578189701	M1	Male	trans
cg14227773_TAF1C	0.000444545	0.000675424	-0.620034189	0.620034189	M1	Male	trans
cg21220623_ENSG00000229021	0.000444548	0.000675428	0.569220966	0.569220966	M1	Male	trans
cg22442897_MXRA8	0.00044455	0.000675429	-0.56329213	0.56329213	M1	Male	trans
cg20821980_RHBDF1P1	0.00044455	0.000675429	-0.472327311	0.472327311	M1	Male	trans
cg08534653_CCDC200	0.000444551	0.00067543	0.597403243	0.597403243	M1	Male	trans
cg08426938_B3GALNT1	0.000444554	0.000675433	-0.519282563	0.519282563	M1	Male	trans
cg07919744_RNU6ATAC8P	0.000444556	0.000675435	-0.759682994	0.759682994	M1	Male	trans
cg15541635_ENSG00000234938	0.000444558	0.000675437	0.957373515	0.957373515	M1	Male	trans
cg16835097_ENSG00000213431	0.000444559	0.000675437	0.59260074	0.59260074	M1	Male	trans
cg08325191_LMTK3	0.000444559	0.000675438	0.472064894	0.472064894	M1	Male	trans
cg11478607_AGXT2	0.000444563	0.000675442	0.386211778	0.386211778	M1	Male	trans
cg03378922_TRIP10	0.000444563	0.000675442	-0.529761878	0.529761878	M1	Male	trans
cg26015683_LUM	0.000444565	0.000675443	0.231634491	0.231634491	M1	Male	trans
cg07096305_SEMA3C	0.000444565	0.000675443	0.49914714	0.49914714	M1	Male	trans
cg01851608_RPL5P12	0.000444567	0.000675445	-0.566553964	0.566553964	M1	Male	trans
cg26259001_MIR153-2	0.000444568	0.000675445	-0.702413717	0.702413717	M1	Male	trans
cg15712577_CLEC2D	0.000444569	0.000675447	-0.333354555	0.333354555	M1	Male	trans
cg06803261_C21orf62-AS1	0.00044457	0.000675447	-0.515228861	0.515228861	M1	Male	trans
cg02926415_ENSG00000187951	0.000444571	0.000675447	1.379340933	1.379340933	M1	Male	trans
cg03751055_CBLN2	0.000444573	0.00067545	-0.195295549	0.195295549	M1	Male	trans
cg05984244_RNU6-669P	0.000444575	0.00067545	0.861235626	0.861235626	M1	Male	trans
cg04662079_REXO4	0.000444576	0.00067545	-0.528227881	0.528227881	M1	Male	trans
cg01513516_ENSG00000226332	0.000444576	0.00067545	-0.558689979	0.558689979	M1	Male	trans
cg17051704_STXBP2	0.000444576	0.00067545	-0.457003087	0.457003087	M1	Male	trans
cg11544911_RPSAP64	0.000444576	0.00067545	-0.672105315	0.672105315	M1	Male	trans
cg03734225_KTN1-AS1	0.000444578	0.000675451	-0.502839255	0.502839255	M1	Male	trans
cg24131359_ADAMTS12	0.000444579	0.000675451	0.496165823	0.496165823	M1	Male	trans
cg09450660_LINC01644	0.000444579	0.000675451	0.715959476	0.715959476	M1	Male	trans
cg25064854_ESPNL	0.000444579	0.000675451	-0.72993684	0.72993684	M1	Male	trans
cg24728770_RNA5SP212	0.000444579	0.000675451	-0.446946417	0.446946417	M1	Male	trans
cg12481610_SERHL2	0.00044458	0.000675451	-0.327936681	0.327936681	M1	Male	trans
cg10991855_EMC1	0.000444582	0.000675452	-0.43261939	0.43261939	M1	Male	trans
cg02058254_WFDC2	0.000444583	0.000675453	0.603622352	0.603622352	M1	Male	trans
cg13370086_FAM135A	0.000444583	0.000675453	-0.650690832	0.650690832	M1	Male	trans
cg09241561_FOXI3	0.000444584	0.000675453	-0.436156066	0.436156066	M1	Male	trans
cg03206304_LINC02627	0.000444585	0.000675454	-0.943556538	0.943556538	M1	Male	trans
cg20968717_TRAJ44	0.000444587	0.000675455	-0.382364859	0.382364859	M1	Male	trans
cg10295807_SNHG26	0.000444587	0.000675455	-0.334377165	0.334377165	M1	Male	trans
cg19811864_FBP1	0.000444587	0.000675455	0.358372507	0.358372507	M1	Male	trans
cg21181453_POU6F2	0.00044459	0.000675458	0.688953995	0.688953995	M1	Male	trans
cg18888655_OR2A14	0.000444591	0.000675458	-0.490428387	0.490428387	M1	Male	trans
cg16711084_ELFN1-AS1	0.000444591	0.000675458	-0.655597624	0.655597624	M1	Male	trans
cg11935063_EMBP1	0.000444601	0.000675472	-0.41758494	0.41758494	M1	Male	trans
cg14246227_POU4F1	0.000444602	0.000675473	-0.372228652	0.372228652	M1	Male	trans
cg17106653_ENSG00000232874	0.000444603	0.000675474	0.601562108	0.601562108	M1	Male	trans
cg19194405_GMIP	0.000444605	0.000675476	-0.348535796	0.348535796	M1	Male	trans
cg23370820_KLF7P1	0.000444607	0.000675477	-0.397801899	0.397801899	M1	Male	trans
cg02260098_ENO1-AS1	0.000444609	0.000675479	0.736269304	0.736269304	M1	Male	trans
cg20951978_LCNL1	0.000444609	0.000675479	0.617537078	0.617537078	M1	Male	trans
cg11593799_TMPRSS6	0.00044461	0.000675479	-0.034376398	0.034376398	M1	Male	trans
cg14362780_ADI1P1	0.000444611	0.000675479	-0.519332948	0.519332948	M1	Male	trans
cg16811771_CSNK1G2P1	0.000444611	0.000675479	-0.501709426	0.501709426	M1	Male	trans
cg13398470_ALG14-AS1	0.000444614	0.000675483	0.772452911	0.772452911	M1	Male	trans
cg20045882_ZNRF1	0.000444615	0.000675483	0.452010907	0.452010907	M1	Male	trans
cg15113413_CCNYL4	0.000444616	0.000675484	-0.693150553	0.693150553	M1	Male	trans
cg13715631_RNA5S3	0.000444618	0.000675485	0.391946094	0.391946094	M1	Male	trans
cg02251147_SYNE1-AS1	0.00044462	0.000675485	-0.62869013	0.62869013	M1	Male	trans
cg24573416_LCN15	0.00044462	0.000675485	-1.130885397	1.130885397	M1	Male	trans
cg10492042_ENSG00000232971	0.000444622	0.000675485	0.523030415	0.523030415	M1	Male	trans
cg15672365_LINC00710	0.000444624	0.000675485	0.73452787	0.73452787	M1	Male	trans
cg06743283_EIF4E3	0.000444625	0.000675485	-0.493164535	0.493164535	M1	Male	trans
cg25353287_RCAN2	0.000444625	0.000675485	0.931971688	0.931971688	M1	Male	trans
cg16307793_MIR620	0.000444627	0.000675485	-0.307989357	0.307989357	M1	Male	trans
cg22791879_RNPEPL1	0.000444627	0.000675485	-0.474177307	0.474177307	M1	Male	trans
cg14135783_ENSG00000232271	0.000444627	0.000675485	-0.669237367	0.669237367	M1	Male	trans
cg16156113_LINC01409	0.000444627	0.000675485	-0.354960264	0.354960264	M1	Male	trans
cg02351219_FGF7P2	0.000444628	0.000675485	-0.751618405	0.751618405	M1	Male	trans
cg08065101_ENSG00000218766	0.000444628	0.000675485	0.545511646	0.545511646	M1	Male	trans
cg13370086_ZNF582	0.00044463	0.000675485	-0.665034308	0.665034308	M1	Male	trans
cg20983125_RN7SL346P	0.000444631	0.000675485	-0.532833512	0.532833512	M1	Male	trans
cg22871801_PALD1	0.000444632	0.000675485	0.540612819	0.540612819	M1	Male	trans
cg10492042_ETS2	0.000444636	0.000675485	0.255645291	0.255645291	M1	Male	trans
cg15143998_ENSG00000233342	0.000444638	0.000675485	-0.533374539	0.533374539	M1	Male	trans
cg27571590_ZNF705A	0.000444638	0.000675485	-0.314254804	0.314254804	M1	Male	trans
cg23404528_ANTXR2	0.000444639	0.000675485	0.437840551	0.437840551	M1	Male	trans
cg05154833_IGHV3-74	0.00044464	0.000675485	-0.516359035	0.516359035	M1	Male	trans
cg24711324_RPGRIP1	0.000444641	0.000675485	-0.511552414	0.511552414	M1	Male	trans
cg25294526_FGF11	0.000444644	0.000675485	0.691651469	0.691651469	M1	Male	trans
cg03231326_ENSG00000232499	0.000444644	0.000675485	-1.199680447	1.199680447	M1	Male	trans
cg00632358_LINC00395	0.000444645	0.000675485	-0.438737149	0.438737149	M1	Male	trans
cg00632358_ENSG00000235350	0.000444645	0.000675485	-0.438737149	0.438737149	M1	Male	trans
cg00632358_ENSG00000236544	0.000444645	0.000675485	-0.438737149	0.438737149	M1	Male	trans
cg00632358_ATOH1	0.000444645	0.000675485	-0.35957158	0.35957158	M1	Male	trans
cg00632358_RNU6-246P	0.000444645	0.000675485	-0.35957158	0.35957158	M1	Male	trans
cg00632358_MRPS21P2	0.000444645	0.000675485	-0.304124926	0.304124926	M1	Male	trans
cg00632358_HNRNPA1P46	0.000444645	0.000675485	-0.618165726	0.618165726	M1	Male	trans
cg00632358_CYCSP8	0.000444645	0.000675485	-0.618165726	0.618165726	M1	Male	trans
cg00632358_EIF4BP4	0.000444645	0.000675485	-0.618165726	0.618165726	M1	Male	trans
cg00632358_ANKRD49P4	0.000444645	0.000675485	-0.618165726	0.618165726	M1	Male	trans
cg00632358_OR51T1	0.000444645	0.000675485	-0.253937484	0.253937484	M1	Male	trans
cg00632358_RNU6-616P	0.000444645	0.000675485	-0.346468586	0.346468586	M1	Male	trans
cg00632358_ENSG00000225325	0.000444645	0.000675485	-0.618165726	0.618165726	M1	Male	trans
cg00632358_ENSG00000229532	0.000444645	0.000675485	-0.618165726	0.618165726	M1	Male	trans
cg00632358_ENSG00000234296	0.000444645	0.000675485	-0.232326983	0.232326983	M1	Male	trans
cg00632358_HNRNPA1P64	0.000444645	0.000675485	-0.507874968	0.507874968	M1	Male	trans
cg00632358_OR4N5	0.000444645	0.000675485	-0.046515065	0.046515065	M1	Male	trans
cg00632358_ENSG00000237378	0.000444645	0.000675485	-0.491364095	0.491364095	M1	Male	trans
cg00632358_LINC01304	0.000444645	0.000675485	-0.554549785	0.554549785	M1	Male	trans
cg00632358_SNCB	0.000444645	0.000675485	-0.161009717	0.161009717	M1	Male	trans
cg00632358_OR6C75	0.000444645	0.000675485	-0.084110524	0.084110524	M1	Male	trans
cg00632358_ELK2AP	0.000444645	0.000675485	-0.089480364	0.089480364	M1	Male	trans
cg23933723_RPL26P9	0.000444647	0.000675485	0.581615698	0.581615698	M1	Male	trans
cg26641076_MIR659	0.000444647	0.000675485	-0.432945151	0.432945151	M1	Male	trans
cg27533637_CLCN1	0.000444647	0.000675485	-0.386729782	0.386729782	M1	Male	trans
cg22052629_QKI	0.000444648	0.000675485	-0.503790166	0.503790166	M1	Male	trans
cg20819519_ENSG00000240777	0.000444649	0.000675485	0.929798765	0.929798765	M1	Male	trans
cg07264993_RPF2	0.000444649	0.000675485	-0.408619715	0.408619715	M1	Male	trans
cg07551254_RNU6-442P	0.000444649	0.000675485	0.325612134	0.325612134	M1	Male	trans
cg11868136_DCAF13	0.00044465	0.000675485	-0.351260717	0.351260717	M1	Male	trans
cg02908282_HMX1	0.00044465	0.000675485	-1.344587129	1.344587129	M1	Male	trans
cg14999724_RN7SKP38	0.00044465	0.000675485	-0.534791201	0.534791201	M1	Male	trans
cg25588120_SMARCA1	0.000444651	0.000675485	-0.346105738	0.346105738	M1	Male	trans
cg27112748_LINC02646	0.000444651	0.000675485	-0.340416157	0.340416157	M1	Male	trans
cg19829276_CSF3	0.000444654	0.000675488	-0.719155446	0.719155446	M1	Male	trans
cg14562619_EEF1DP1	0.000444656	0.000675491	-0.546446912	0.546446912	M1	Male	trans
cg06103624_DEUP1	0.000444657	0.000675491	-0.573070263	0.573070263	M1	Male	trans
cg11806423_ENSG00000228683	0.000444659	0.000675493	-0.766692645	0.766692645	M1	Male	trans
cg02268738_ENSG00000232383	0.000444659	0.000675493	-0.257520237	0.257520237	M1	Male	trans
cg26162637_LINC00973	0.000444662	0.000675496	-0.673135576	0.673135576	M1	Male	trans
cg23151860_CHIC1	0.000444667	0.000675502	0.897546134	0.897546134	M1	Male	trans
cg21356962_RPL12P32	0.000444667	0.000675502	-0.639201773	0.639201773	M1	Male	trans
cg21129360_PACRG-AS2	0.000444668	0.000675502	-0.521848609	0.521848609	M1	Male	trans
cg17324671_CACNB2	0.000444669	0.000675503	-0.477585927	0.477585927	M1	Male	trans
cg03322752_RN7SL253P	0.000444671	0.000675505	-0.714082011	0.714082011	M1	Male	trans
cg22816462_ENSG00000239096	0.000444674	0.000675508	0.441330265	0.441330265	M1	Male	trans
cg12403996_LINC01640	0.000444675	0.00067551	-0.475728916	0.475728916	M1	Male	trans
cg16476700_GXYLT1P7	0.000444678	0.000675513	-0.675854919	0.675854919	M1	Male	trans
cg02671217_AFF1	0.000444679	0.000675514	-0.572337853	0.572337853	M1	Male	trans
cg15418509_PALM	0.000444683	0.000675519	-0.648389071	0.648389071	M1	Male	trans
cg24978794_PRR15	0.000444685	0.000675521	-1.669722626	1.669722626	M1	Male	trans
cg22232119_MTHFR	0.000444685	0.000675521	0.592502705	0.592502705	M1	Male	trans
cg23817672_ENSG00000237947	0.000444687	0.000675522	-0.504283751	0.504283751	M1	Male	trans
cg17051704_ACSL4	0.000444688	0.000675522	0.570039923	0.570039923	M1	Male	trans
cg17051704_SEMA6D	0.000444688	0.000675522	0.46276134	0.46276134	M1	Male	trans
cg13628022_FBRS	0.000444689	0.000675522	0.519075108	0.519075108	M1	Male	trans
cg14227773_MMP14	0.000444689	0.000675522	-0.572848568	0.572848568	M1	Male	trans
cg01724587_COL11A1	0.00044469	0.000675523	-0.692480717	0.692480717	M1	Male	trans
cg03613140_CD27	0.000444691	0.000675523	-0.909229976	0.909229976	M1	Male	trans
cg03272877_P2RY14	0.000444693	0.000675526	0.341551376	0.341551376	M1	Male	trans
cg04553112_ENSG00000232494	0.000444695	0.000675527	0.366463733	0.366463733	M1	Male	trans
cg14086880_GUSBP1	0.000444696	0.000675527	-0.59765431	0.59765431	M1	Male	trans
cg06508795_GJB2	0.000444697	0.000675529	-0.385889922	0.385889922	M1	Male	trans
cg04299170_ENSG00000227245	0.0004447	0.000675532	0.50854953	0.50854953	M1	Male	trans
cg23971110_DMBT1	0.000444702	0.000675534	0.736038461	0.736038461	M1	Male	trans
cg20821566_ZNF511	0.000444703	0.000675534	0.508018166	0.508018166	M1	Male	trans
cg25568114_FAM222A	0.000444705	0.000675536	0.49292833	0.49292833	M1	Male	trans
cg06530081_C10orf67	0.000444707	0.000675538	-0.638536056	0.638536056	M1	Male	trans
cg09029959_PRR16	0.000444708	0.00067554	-3.737273139	3.737273139	M1	Male	trans
cg01100542_KRT15	0.000444711	0.000675543	-0.400028602	0.400028602	M1	Male	trans
cg09607298_MTCO1P46	0.000444711	0.000675543	-0.409479868	0.409479868	M1	Male	trans
cg07264993_KIAA1328	0.000444713	0.000675544	-0.430865617	0.430865617	M1	Male	trans
cg16870958_KCNMB1	0.000444715	0.000675546	0.396957539	0.396957539	M1	Male	trans
cg17331920_HNRNPA1P60	0.000444716	0.000675546	-0.685462666	0.685462666	M1	Male	trans
cg05248860_LINC01806	0.000444721	0.000675553	-0.764798552	0.764798552	M1	Male	trans
cg02736186_RNU1-98P	0.000444721	0.000675553	-0.621834751	0.621834751	M1	Male	trans
cg18260374_ENSG00000231811	0.000444721	0.000675553	-0.988457248	0.988457248	M1	Male	trans
cg17025908_TREML2	0.000444723	0.000675554	-0.277008323	0.277008323	M1	Male	trans
cg11050862_ENSG00000235815	0.000444725	0.000675557	-0.491648578	0.491648578	M1	Male	trans
cg08081256_SLC22A9	0.000444727	0.000675557	-0.539181988	0.539181988	M1	Male	trans
cg04615416_ENSG00000220105	0.000444727	0.000675557	-0.865837097	0.865837097	M1	Male	trans
cg24193543_UPF3AP1	0.000444728	0.000675558	-0.480597624	0.480597624	M1	Male	trans
cg16047291_PCDH11Y	0.000444729	0.000675558	-0.398341216	0.398341216	M1	Male	trans
cg13556794_SMCO4	0.000444731	0.000675562	-0.510823678	0.510823678	M1	Male	trans
cg01965560_AXDND1	0.000444733	0.000675562	-0.490145181	0.490145181	M1	Male	trans
cg09244297_ARHGEF26	0.000444738	0.000675569	-0.48633415	0.48633415	M1	Male	trans
cg21351830_LINC00092	0.000444742	0.000675573	-0.860265039	0.860265039	M1	Male	trans
cg05800065_ENSG00000235377	0.000444742	0.000675573	0.563134297	0.563134297	M1	Male	trans
cg24668990_RPS15AP3	0.000444742	0.000675573	1.744202483	1.744202483	M1	Male	trans
cg00743325_ENSG00000228739	0.000444743	0.000675573	0.314464138	0.314464138	M1	Male	trans
cg19641557_CLEC20A	0.000444744	0.000675574	-0.484229094	0.484229094	M1	Male	trans
cg07208552_MIR1915HG	0.000444744	0.000675574	-0.822864972	0.822864972	M1	Male	trans
cg02877478_CDH15	0.000444746	0.000675576	0.986234217	0.986234217	M1	Male	trans
cg06128142_RAB15	0.000444746	0.000675576	0.473112012	0.473112012	M1	Male	trans
cg16999170_MMS22L	0.000444747	0.000675576	-0.758879751	0.758879751	M1	Male	trans
cg11722376_MAPT	0.000444748	0.000675576	0.645063526	0.645063526	M1	Male	trans
cg07785145_RPS5P8	0.000444749	0.000675578	1.109275923	1.109275923	M1	Male	trans
cg06499010_DDX39AP1	0.000444751	0.000675579	-0.598511519	0.598511519	M1	Male	trans
cg27039034_PDZD2	0.000444752	0.00067558	0.395724176	0.395724176	M1	Male	trans
cg11868136_TMEM71	0.000444757	0.000675587	-0.325574037	0.325574037	M1	Male	trans
cg07850274_ZNF596	0.000444761	0.000675591	-0.525327108	0.525327108	M1	Male	trans
cg20821566_MOSPD3	0.000444762	0.000675592	0.443792609	0.443792609	M1	Male	trans
cg03206304_BRD4	0.000444763	0.000675593	-0.659710554	0.659710554	M1	Male	trans
cg12091641_EDNRA	0.000444765	0.000675595	-0.474644996	0.474644996	M1	Male	trans
cg05015297_FGF20	0.000444768	0.000675599	-0.892273715	0.892273715	M1	Male	trans
cg17975895_RNU7-59P	0.00044477	0.000675599	-1.554367448	1.554367448	M1	Male	trans
cg24366036_TRBV11-2	0.00044477	0.000675599	-0.564258346	0.564258346	M1	Male	trans
cg08319492_PRR20G	0.000444771	0.0006756	-2.752078871	2.752078871	M1	Male	trans
cg26788903_ENSG00000236673	0.000444772	0.000675602	-0.592443919	0.592443919	M1	Male	trans
cg13510617_PADI1	0.000444777	0.000675608	0.73772102	0.73772102	M1	Male	trans
cg18359338_TMEM63C	0.000444781	0.000675613	-0.756539088	0.756539088	M1	Male	trans
cg05230816_TCEA1P1	0.000444782	0.000675614	-0.563264763	0.563264763	M1	Male	trans
cg06330034_CBX1P3	0.000444784	0.000675615	0.447472052	0.447472052	M1	Male	trans
cg17233160_DOK2	0.000444784	0.000675615	0.549979463	0.549979463	M1	Male	trans
cg16999170_PABIR2	0.000444785	0.000675616	-0.804352522	0.804352522	M1	Male	trans
cg03549208_PSMD6-AS2	0.000444786	0.000675616	-0.484620166	0.484620166	M1	Male	trans
cg14369518_PKHD1L1	0.000444789	0.000675619	-0.382033076	0.382033076	M1	Male	trans
cg01994308_MIR26A2	0.000444789	0.000675619	0.398342773	0.398342773	M1	Male	trans
cg27108281_SKAP1	0.00044479	0.000675619	-0.573001131	0.573001131	M1	Male	trans
cg15995131_CPNE9	0.00044479	0.000675619	-0.446902835	0.446902835	M1	Male	trans
cg27574929_KRT8P12	0.000444791	0.000675619	-0.601602453	0.601602453	M1	Male	trans
cg23231631_LINC00272	0.000444791	0.000675619	-0.650325827	0.650325827	M1	Male	trans
cg03277550_ENSG00000236283	0.000444795	0.000675622	-0.459906225	0.459906225	M1	Male	trans
cg07198994_SEC14L3	0.000444795	0.000675622	-0.209039954	0.209039954	M1	Male	trans
cg15433807_RN7SL822P	0.000444795	0.000675622	-1.6495599	1.6495599	M1	Male	trans
cg16141652_AMYP1	0.000444799	0.000675627	-0.752523856	0.752523856	M1	Male	trans
cg00060404_RPL22P11	0.0004448	0.000675627	-0.646708548	0.646708548	M1	Male	trans
cg13419774_HSP90AB3P	0.000444802	0.000675629	-0.699497992	0.699497992	M1	Male	trans
cg24711324_KIAA0586	0.000444804	0.000675631	-0.535601701	0.535601701	M1	Male	trans
cg07793432_RBCK1	0.000444804	0.000675631	0.549066647	0.549066647	M1	Male	trans
cg06469326_OR9M1P	0.000444806	0.000675633	-0.041666152	0.041666152	M1	Male	trans
cg12353041_DKK2	0.000444807	0.000675633	-0.881697618	0.881697618	M1	Male	trans
cg24334648_MIR620	0.000444808	0.000675633	-0.412148748	0.412148748	M1	Male	trans
cg09422908_RAET1E-AS1	0.000444808	0.000675633	-0.509409526	0.509409526	M1	Male	trans
cg09642857_ID3	0.00044481	0.000675635	0.479474393	0.479474393	M1	Male	trans
cg16767880_RPL13AP5	0.000444811	0.000675635	0.447879069	0.447879069	M1	Male	trans
cg02784823_POLR3DP1	0.000444813	0.000675637	-0.530763059	0.530763059	M1	Male	trans
cg05812671_KLRC2	0.000444815	0.000675639	-0.316015812	0.316015812	M1	Male	trans
cg12353589_TPRA1	0.000444816	0.00067564	0.51638265	0.51638265	M1	Male	trans
cg06634917_ENSG00000228719	0.000444816	0.00067564	-0.39022549	0.39022549	M1	Male	trans
cg18730194_OR2L6P	0.000444817	0.00067564	-0.276650366	0.276650366	M1	Male	trans
cg08324397_ANAPC2	0.000444819	0.000675642	-0.51346463	0.51346463	M1	Male	trans
cg07382923_DLG3-AS1	0.00044482	0.000675643	0.409112658	0.409112658	M1	Male	trans
cg21237370_ENSG00000236890	0.000444821	0.000675643	-0.523203932	0.523203932	M1	Male	trans
cg02792740_ENSG00000231967	0.000444823	0.000675646	0.434928025	0.434928025	M1	Male	trans
cg08741063_OTUD7A	0.000444824	0.000675646	-0.35971737	0.35971737	M1	Male	trans
cg25102279_KRTAP5-4	0.000444824	0.000675646	-0.429636043	0.429636043	M1	Male	trans
cg00619628_OSBPL7	0.00044483	0.000675653	-0.555032714	0.555032714	M1	Male	trans
cg24587400_RN7SKP189	0.00044483	0.000675653	-0.52072941	0.52072941	M1	Male	trans
cg06376786_MIR655	0.00044483	0.000675653	-1.767477463	1.767477463	M1	Male	trans
cg15577010_ENSG00000239861	0.000444831	0.000675653	0.485112166	0.485112166	M1	Male	trans
cg17326769_BCRP4	0.000444832	0.000675654	0.789363531	0.789363531	M1	Male	trans
cg08328441_OR5P2	0.000444836	0.000675658	-0.964165101	0.964165101	M1	Male	trans
cg26147668_KIF1C-AS1	0.000444837	0.000675658	0.624538258	0.624538258	M1	Male	trans
cg27039034_RNA5SP126	0.000444837	0.000675658	0.454004723	0.454004723	M1	Male	trans
cg23383887_HMGN1P7	0.000444839	0.00067566	-0.664989418	0.664989418	M1	Male	trans
cg09096476_FOSL2	0.00044484	0.000675662	-0.711018426	0.711018426	M1	Male	trans
cg24092000_WDR5B	0.000444842	0.000675663	-0.557946171	0.557946171	M1	Male	trans
cg13934046_TSSK5P	0.000444843	0.000675664	-0.605100044	0.605100044	M1	Male	trans
cg01521225_SERPINA5	0.000444845	0.000675665	-0.784661296	0.784661296	M1	Male	trans
cg00857302_PADI1	0.000444845	0.000675666	0.559751698	0.559751698	M1	Male	trans
cg01594767_RNU6-784P	0.000444846	0.000675666	-0.445408419	0.445408419	M1	Male	trans
cg00892312_ARHGEF34P	0.000444848	0.000675668	0.762350052	0.762350052	M1	Male	trans
cg10273666_FAR2P3	0.000444849	0.000675668	-0.828313959	0.828313959	M1	Male	trans
cg10723869_HSPA12A	0.00044485	0.000675669	-0.377830747	0.377830747	M1	Male	trans
cg07096305_TSPAN6	0.000444851	0.000675669	0.502180119	0.502180119	M1	Male	trans
cg20033591_LINC00494	0.000444852	0.00067567	-1.7039859	1.7039859	M1	Male	trans
cg00999469_ZNF584	0.000444852	0.00067567	0.6762852	0.6762852	M1	Male	trans
cg18931888_ACSL3-AS1	0.000444853	0.00067567	-0.459078133	0.459078133	M1	Male	trans
cg08848660_RPL23AP54	0.000444855	0.000675672	0.556301401	0.556301401	M1	Male	trans
cg19161330_N4BP3	0.000444856	0.000675672	0.677383487	0.677383487	M1	Male	trans
cg23208176_SP3P	0.000444856	0.000675672	1.030649882	1.030649882	M1	Male	trans
cg17900689_CTSW	0.000444858	0.000675675	0.473575103	0.473575103	M1	Male	trans
cg02391250_RFX6	0.00044486	0.000675676	-1.099472164	1.099472164	M1	Male	trans
cg23151860_NUP37	0.000444861	0.000675677	0.806991725	0.806991725	M1	Male	trans
cg23348107_ST13P21	0.000444862	0.000675677	-1.041054337	1.041054337	M1	Male	trans
cg18014437_RNU6-55P	0.000444862	0.000675677	0.57581513	0.57581513	M1	Male	trans
cg03277898_TTC6	0.000444863	0.000675678	-0.525172205	0.525172205	M1	Male	trans
cg17013778_FABP4	0.000444866	0.000675681	-0.689135005	0.689135005	M1	Male	trans
cg04571903_FABP2	0.000444867	0.000675681	-0.448230776	0.448230776	M1	Male	trans
cg21668166_SAMD4A	0.000444867	0.000675681	-0.487775491	0.487775491	M1	Male	trans
cg11921348_USP9YP28	0.000444868	0.000675681	-0.48417639	0.48417639	M1	Male	trans
cg19679651_LINC01115	0.000444868	0.000675681	-0.450516683	0.450516683	M1	Male	trans
cg21913335_RPL7L1P11	0.000444869	0.000675681	-0.753963437	0.753963437	M1	Male	trans
cg27016579_Y_RNA	0.000444871	0.000675683	0.575724511	0.575724511	M1	Male	trans
cg13926358_RNU6-298P	0.000444873	0.000675685	-0.548646998	0.548646998	M1	Male	trans
cg13370086_TM7SF3	0.000444874	0.000675686	-0.71344399	0.71344399	M1	Male	trans
cg10897282_DPY19L2	0.000444874	0.000675686	-0.556078797	0.556078797	M1	Male	trans
cg15113413_SHISAL2A	0.000444875	0.000675686	-1.136556043	1.136556043	M1	Male	trans
cg03894102_CKAP5	0.000444876	0.000675686	1.433158553	1.433158553	M1	Male	trans
cg11328826_GPC1	0.000444879	0.00067569	0.586202268	0.586202268	M1	Male	trans
cg14409406_TMA16	0.000444879	0.00067569	-0.514758599	0.514758599	M1	Male	trans
cg14013632_SCUBE2	0.000444881	0.000675692	-0.895863422	0.895863422	M1	Male	trans
cg08941533_CERKL	0.000444883	0.000675693	-0.634060625	0.634060625	M1	Male	trans
cg09077362_DHRS3	0.000444885	0.000675696	-0.460812027	0.460812027	M1	Male	trans
cg24831391_ENSG00000232411	0.000444887	0.000675697	-0.55087016	0.55087016	M1	Male	trans
cg25588120_ZNF41	0.000444887	0.000675697	-0.330929881	0.330929881	M1	Male	trans
cg09774124_PPIAP72	0.000444888	0.000675697	-0.582980177	0.582980177	M1	Male	trans
cg02949296_SLC25A5P6	0.000444889	0.000675698	-0.932420123	0.932420123	M1	Male	trans
cg03231326_ENSG00000223859	0.000444889	0.000675698	-1.301935064	1.301935064	M1	Male	trans
cg18205030_GIMAP4	0.00044489	0.000675698	-0.648336362	0.648336362	M1	Male	trans
cg01231417_SULT1A4	0.000444893	0.000675701	-0.623889637	0.623889637	M1	Male	trans
cg08860070_MBL3P	0.000444896	0.000675704	0.370393462	0.370393462	M1	Male	trans
cg12995006_RNU6-30P	0.000444898	0.000675706	-0.508838773	0.508838773	M1	Male	trans
cg15005421_ZCCHC13	0.000444898	0.000675706	-0.247599144	0.247599144	M1	Male	trans
cg25700686_IGHD2-8	0.0004449	0.000675708	0.430884684	0.430884684	M1	Male	trans
cg08426938_C6orf62	0.000444901	0.000675708	-0.498380191	0.498380191	M1	Male	trans
cg03861379_ENSG00000224992	0.000444903	0.000675711	-0.687704014	0.687704014	M1	Male	trans
cg19569208_ROS1	0.000444903	0.000675711	0.422791391	0.422791391	M1	Male	trans
cg10039163_ENSG00000239254	0.000444904	0.000675711	-0.578978572	0.578978572	M1	Male	trans
cg06902555_CDC27P1	0.000444904	0.000675711	-0.736110672	0.736110672	M1	Male	trans
cg22052629_SP2-AS1	0.000444905	0.000675711	-0.571875228	0.571875228	M1	Male	trans
cg16963484_GAB4	0.000444914	0.000675722	-0.391469362	0.391469362	M1	Male	trans
cg22291003_PPIAP26	0.000444915	0.000675723	-0.650291829	0.650291829	M1	Male	trans
cg20176706_ENSG00000232344	0.000444916	0.000675725	0.781718792	0.781718792	M1	Male	trans
cg19241088_PYDC1	0.000444918	0.000675725	-0.350308896	0.350308896	M1	Male	trans
cg05073233_DIO2	0.000444918	0.000675725	0.915080315	0.915080315	M1	Male	trans
cg20866389_GOLGA2	0.000444919	0.000675725	-0.770020291	0.770020291	M1	Male	trans
cg23626131_KRTAP5-8	0.000444919	0.000675725	-0.542843179	0.542843179	M1	Male	trans
cg06284762_TNNT2	0.000444922	0.000675728	0.568504017	0.568504017	M1	Male	trans
cg26961332_OTOP1	0.000444922	0.000675728	-0.463687148	0.463687148	M1	Male	trans
cg06242605_RNU7-104P	0.000444925	0.00067573	0.579410121	0.579410121	M1	Male	trans
cg14227773_ZMYND15	0.000444925	0.00067573	-0.606994118	0.606994118	M1	Male	trans
cg14924064_IL21R	0.000444927	0.000675732	0.382255942	0.382255942	M1	Male	trans
cg03445244_EMX2OS	0.00044493	0.000675736	-0.313894309	0.313894309	M1	Male	trans
cg06770790_SPRR2C	0.000444932	0.000675737	-0.31065755	0.31065755	M1	Male	trans
cg11444278_ENSG00000225869	0.000444932	0.000675737	0.398619742	0.398619742	M1	Male	trans
cg24347251_NUGGC	0.000444934	0.000675739	-0.665688517	0.665688517	M1	Male	trans
cg07264993_APPBP2	0.000444935	0.00067574	-0.449527725	0.449527725	M1	Male	trans
cg10312513_RNA5SP246	0.000444938	0.000675743	0.612295906	0.612295906	M1	Male	trans
cg01470456_ENSG00000212391	0.000444939	0.000675743	-0.383623404	0.383623404	M1	Male	trans
cg05920113_INHBB	0.000444939	0.000675743	-0.643615284	0.643615284	M1	Male	trans
cg24330793_GRHL3	0.000444939	0.000675743	0.45077038	0.45077038	M1	Male	trans
cg03378057_PSG8	0.000444943	0.000675747	-0.306983799	0.306983799	M1	Male	trans
cg12845678_ZNF385A	0.000444943	0.000675747	0.615236936	0.615236936	M1	Male	trans
ch.22.734399R_TNNI2	0.000444943	0.000675747	1.079265695	1.079265695	M1	Male	trans
cg24330793_CRYM-AS1	0.000444944	0.000675747	-0.625606692	0.625606692	M1	Male	trans
cg24711324_RSBN1	0.000444947	0.00067575	-0.513571462	0.513571462	M1	Male	trans
cg01160724_ACAA2	0.000444948	0.00067575	-0.311359758	0.311359758	M1	Male	trans
cg05884880_SURF4	0.000444949	0.000675751	0.378178595	0.378178595	M1	Male	trans
cg00629730_RNA5SP333	0.00044495	0.000675752	-0.354165083	0.354165083	M1	Male	trans
cg22714776_ANO7	0.000444951	0.000675753	-0.61839121	0.61839121	M1	Male	trans
cg21536941_ALG1L5P	0.000444953	0.000675754	0.406140212	0.406140212	M1	Male	trans
cg13172076_C2CD3	0.000444953	0.000675754	-0.862393152	0.862393152	M1	Male	trans
cg10295807_SLCO1B7	0.000444954	0.000675755	-0.487751272	0.487751272	M1	Male	trans
cg03655023_RAB14	0.000444957	0.000675758	-0.522288674	0.522288674	M1	Male	trans
cg11861487_STAG3L3	0.00044496	0.000675762	0.570299822	0.570299822	M1	Male	trans
cg04456235_RNF212	0.00044496	0.000675762	0.677052414	0.677052414	M1	Male	trans
cg19648023_DNAJC19P4	0.000444961	0.000675762	-0.625702461	0.625702461	M1	Male	trans
cg25757332_ESRRAP1	0.000444966	0.000675769	0.546934246	0.546934246	M1	Male	trans
cg02949296_FGG	0.000444967	0.000675769	-0.616116062	0.616116062	M1	Male	trans
cg07793432_TMEM59	0.000444967	0.000675769	-0.633431668	0.633431668	M1	Male	trans
cg04463911_RNU6-785P	0.000444971	0.000675773	-0.261415829	0.261415829	M1	Male	trans
cg05099240_CFL1P8	0.000444972	0.000675774	-0.426257147	0.426257147	M1	Male	trans
cg22639040_NANOGP9	0.000444976	0.000675779	-0.768251833	0.768251833	M1	Male	trans
cg16900209_MRPS5P3	0.000444976	0.000675779	0.55697569	0.55697569	M1	Male	trans
cg18014437_STMP1	0.000444977	0.000675779	0.509859652	0.509859652	M1	Male	trans
cg03929761_RAI14	0.000444978	0.00067578	-0.380254531	0.380254531	M1	Male	trans
cg07326620_KCNC4	0.000444979	0.00067578	-0.426622799	0.426622799	M1	Male	trans
cg07850274_LINC02027	0.000444979	0.00067578	-0.850462961	0.850462961	M1	Male	trans
cg03608583_IGLV7-43	0.00044498	0.000675781	-0.528188499	0.528188499	M1	Male	trans
cg09396308_CCR12P	0.000444982	0.000675781	-0.545934381	0.545934381	M1	Male	trans
cg12678686_GPR153	0.000444982	0.000675781	-0.474736081	0.474736081	M1	Male	trans
cg21325211_IL25	0.000444982	0.000675781	-0.430599653	0.430599653	M1	Male	trans
cg10991855_CDK7	0.000444987	0.000675787	-0.444930304	0.444930304	M1	Male	trans
cg14135783_ENSG00000226477	0.000444988	0.000675787	-0.382669498	0.382669498	M1	Male	trans
cg07096305_EIF3A	0.000444988	0.000675788	0.431857093	0.431857093	M1	Male	trans
cg03179052_FXN	0.00044499	0.000675789	-1.130465818	1.130465818	M1	Male	trans
cg10659736_ENSG00000223612	0.000444991	0.000675789	-0.473142262	0.473142262	M1	Male	trans
cg11171466_TOP2B	0.000444995	0.000675793	-0.581946546	0.581946546	M1	Male	trans
cg22232119_MARK2	0.000444996	0.000675793	0.575930088	0.575930088	M1	Male	trans
cg04665049_RPS10P14	0.000444996	0.000675793	-0.443961176	0.443961176	M1	Male	trans
cg20150659_EFCAB12	0.000444996	0.000675793	-0.447563231	0.447563231	M1	Male	trans
cg14409406_TRIM4	0.000444997	0.000675793	-0.502696943	0.502696943	M1	Male	trans
cg12793111_DBIL5P	0.000444999	0.000675796	-2.377123509	2.377123509	M1	Male	trans
cg08841544_GIGYF1	0.000445	0.000675796	0.56039654	0.56039654	M1	Male	trans
cg12562232_AXIN2	0.000445	0.000675796	-0.54380673	0.54380673	M1	Male	trans
cg04212021_COL5A2	0.000445001	0.000675796	0.466319915	0.466319915	M1	Male	trans
cg27390524_ZNF311	0.000445002	0.000675797	-0.474017087	0.474017087	M1	Male	trans
cg19408449_NPM1P12	0.000445007	0.000675804	-0.238829889	0.238829889	M1	Male	trans
cg12831580_ENSG00000224410	0.000445009	0.000675806	0.625727304	0.625727304	M1	Male	trans
cg23610736_NIFKP1	0.000445013	0.000675811	-0.699416202	0.699416202	M1	Male	trans
cg01371313_RNU4-1	0.000445014	0.000675811	-0.762451713	0.762451713	M1	Male	trans
cg02121773_SNHG5	0.000445015	0.000675813	-0.758957259	0.758957259	M1	Male	trans
cg13848429_LINC00656	0.000445016	0.000675813	0.384139748	0.384139748	M1	Male	trans
cg22253653_ENSG00000216316	0.000445025	0.000675826	-0.358427502	0.358427502	M1	Male	trans
cg17334266_ZNF284	0.000445026	0.000675826	-0.399102772	0.399102772	M1	Male	trans
cg08823780_ENSG00000234425	0.000445028	0.000675827	-0.459968128	0.459968128	M1	Male	trans
cg12388679_MYF6	0.000445028	0.000675827	-0.658546099	0.658546099	M1	Male	trans
cg05230816_ENSG00000225341	0.00044503	0.00067583	-0.634965106	0.634965106	M1	Male	trans
cg00448895_RPS26P4	0.000445033	0.000675833	0.828356763	0.828356763	M1	Male	trans
cg05505459_ZNF487	0.000445034	0.000675833	-0.730983035	0.730983035	M1	Male	trans
cg21411095_ENSG00000226302	0.000445034	0.000675833	-0.62187848	0.62187848	M1	Male	trans
cg06370149_RNU6-741P	0.000445035	0.000675833	-0.537205254	0.537205254	M1	Male	trans
cg07970948_GUCA1C	0.000445035	0.000675833	-0.739819371	0.739819371	M1	Male	trans
cg20667709_PRDM13	0.00044504	0.000675838	-0.572409545	0.572409545	M1	Male	trans
cg11760280_ENSG00000235386	0.000445041	0.000675838	-0.546564545	0.546564545	M1	Male	trans
cg12046882_C1orf87	0.000445041	0.000675838	-0.541818296	0.541818296	M1	Male	trans
cg27543695_LINC01972	0.000445042	0.000675838	1.830815601	1.830815601	M1	Male	trans
cg09189551_MIR494	0.000445042	0.000675838	-1.169355096	1.169355096	M1	Male	trans
cg12606911_ANKRD19P	0.000445042	0.000675838	0.440768702	0.440768702	M1	Male	trans
cg11788945_BZW1P1	0.000445044	0.00067584	-0.535896008	0.535896008	M1	Male	trans
cg03689146_PWWP3A	0.000445046	0.000675842	-0.395669408	0.395669408	M1	Male	trans
cg26931601_ISLR2	0.000445048	0.000675844	0.584749672	0.584749672	M1	Male	trans
cg23151860_LRRC45	0.000445049	0.000675845	-0.834947067	0.834947067	M1	Male	trans
cg16264966_LAPTM4BP1	0.000445054	0.000675851	-0.474337593	0.474337593	M1	Male	trans
cg27245817_PCGF5	0.000445056	0.000675853	-0.66470062	0.66470062	M1	Male	trans
cg13249146_SERPINA9	0.000445057	0.000675853	-0.692948375	0.692948375	M1	Male	trans
cg10906971_TBXA2R	0.000445063	0.000675859	-0.499465908	0.499465908	M1	Male	trans
cg01451277_MKX-AS1	0.000445063	0.000675859	-0.591904736	0.591904736	M1	Male	trans
cg09891645_ENSG00000226345	0.000445063	0.000675859	0.724407897	0.724407897	M1	Male	trans
cg07405255_LANCL3	0.000445064	0.000675859	-0.784023928	0.784023928	M1	Male	trans
cg04070489_LHFPL6	0.000445065	0.000675861	-0.589602311	0.589602311	M1	Male	trans
cg05661750_CDH4	0.000445069	0.000675865	-0.966345079	0.966345079	M1	Male	trans
cg20694425_RNF212	0.000445069	0.000675865	-0.579264313	0.579264313	M1	Male	trans
cg01167064_GPAT2	0.00044507	0.000675865	-0.336886071	0.336886071	M1	Male	trans
cg03692592_ALPP	0.000445071	0.000675865	0.95696374	0.95696374	M1	Male	trans
cg17781721_ENSG00000220745	0.000445072	0.000675866	1.517128727	1.517128727	M1	Male	trans
cg17272019_ENSG00000234646	0.000445074	0.000675868	-0.511578602	0.511578602	M1	Male	trans
cg23216724_ADAMTS12	0.000445074	0.000675868	0.56783286	0.56783286	M1	Male	trans
cg08229224_USP12	0.000445075	0.000675868	-0.422671825	0.422671825	M1	Male	trans
cg07601093_TMEM17	0.000445075	0.000675868	0.828890781	0.828890781	M1	Male	trans
cg06846895_ENSG00000228392	0.000445077	0.000675869	-0.433708966	0.433708966	M1	Male	trans
cg13311549_EYA2	0.000445079	0.000675872	0.539514759	0.539514759	M1	Male	trans
cg06627950_ZNF396	0.000445082	0.000675874	-0.66737675	0.66737675	M1	Male	trans
cg10549973_PABPC1P11	0.000445083	0.000675876	-0.435876489	0.435876489	M1	Male	trans
cg06496454_LINC02862	0.000445085	0.000675877	0.60778344	0.60778344	M1	Male	trans
cg18993564_GCK	0.000445086	0.000675877	-0.446431837	0.446431837	M1	Male	trans
cg18959198_UBD	0.000445086	0.000675877	-0.389993016	0.389993016	M1	Male	trans
cg27278810_HTR3B	0.00044509	0.000675881	0.833060401	0.833060401	M1	Male	trans
cg17324671_HSPD1P9	0.000445091	0.000675883	-0.377428781	0.377428781	M1	Male	trans
cg00807877_FAM78A	0.000445094	0.000675886	-0.301920306	0.301920306	M1	Male	trans
cg09483607_KRAS	0.000445095	0.000675886	-0.558497584	0.558497584	M1	Male	trans
cg09789229_ATXN8OS	0.000445095	0.000675886	-0.478185713	0.478185713	M1	Male	trans
cg12675571_CFTR-AS1	0.000445097	0.000675888	0.358489893	0.358489893	M1	Male	trans
cg09798673_ENSG00000234394	0.000445098	0.000675889	-0.515894894	0.515894894	M1	Male	trans
cg06103624_REST	0.000445099	0.000675889	-0.542879718	0.542879718	M1	Male	trans
cg15032304_RNU2-23P	0.0004451	0.000675889	-0.570789485	0.570789485	M1	Male	trans
cg07139794_MTCO2P5	0.000445102	0.000675892	-0.499275625	0.499275625	M1	Male	trans
cg24114899_ENSG00000228430	0.000445102	0.000675892	-0.681450391	0.681450391	M1	Male	trans
cg00592410_CD300LD	0.000445105	0.000675894	-0.536821952	0.536821952	M1	Male	trans
cg07091544_PGF	0.000445106	0.000675895	-0.41527702	0.41527702	M1	Male	trans
cg13728149_RN7SKP22	0.000445108	0.000675897	-0.351749052	0.351749052	M1	Male	trans
cg27084310_SRRM3	0.000445108	0.000675898	0.470164161	0.470164161	M1	Male	trans
cg22762615_ENSG00000233721	0.000445111	0.000675901	0.276368734	0.276368734	M1	Male	trans
cg03433870_IFNA13	0.000445113	0.000675902	0.693190088	0.693190088	M1	Male	trans
cg25299507_ENSG00000230825	0.000445113	0.000675902	-0.3410627	0.3410627	M1	Male	trans
cg13440411_CCZ1B	0.000445114	0.000675902	-0.441499662	0.441499662	M1	Male	trans
cg22052629_FAM104B	0.000445119	0.00067591	-0.485244922	0.485244922	M1	Male	trans
cg01915688_SPINK4	0.000445122	0.000675913	-0.617435779	0.617435779	M1	Male	trans
cg00109781_CSN1S2AP	0.000445123	0.000675914	-0.666543243	0.666543243	M1	Male	trans
cg13752562_NOP16	0.000445124	0.000675914	0.349646337	0.349646337	M1	Male	trans
cg03920574_ST3GAL5	0.000445125	0.000675914	0.679415187	0.679415187	M1	Male	trans
cg22911013_YAP1P1	0.000445126	0.000675914	-0.874944115	0.874944115	M1	Male	trans
cg16653703_SAXO2	0.000445127	0.000675914	-0.757947002	0.757947002	M1	Male	trans
cg08081346_TNIP3	0.000445127	0.000675914	-0.412183023	0.412183023	M1	Male	trans
cg13353160_SPOCK1	0.000445127	0.000675914	-0.444613036	0.444613036	M1	Male	trans
cg07793432_LRFN1	0.000445131	0.000675918	0.568007813	0.568007813	M1	Male	trans
cg16582255_ENSG00000232261	0.000445132	0.000675918	-0.368978638	0.368978638	M1	Male	trans
cg19560579_LPGAT1-AS1	0.000445132	0.000675918	-0.634780524	0.634780524	M1	Male	trans
cg20630363_EEF1B2P6	0.000445133	0.000675919	0.67331419	0.67331419	M1	Male	trans
cg15658784_ABCA8	0.000445138	0.000675924	0.296418105	0.296418105	M1	Male	trans
cg02804895_RNU6-554P	0.000445139	0.000675924	-0.451011398	0.451011398	M1	Male	trans
cg01605814_ENSG00000186076	0.000445139	0.000675924	-0.336679597	0.336679597	M1	Male	trans
cg06803261_MIR573	0.000445139	0.000675924	-0.571612637	0.571612637	M1	Male	trans
cg22052629_ENSG00000227388	0.000445139	0.000675924	-0.587111151	0.587111151	M1	Male	trans
cg08827342_ENSG00000227267	0.000445146	0.000675933	-0.568584562	0.568584562	M1	Male	trans
cg23131393_CCDC178	0.000445146	0.000675933	-0.654696241	0.654696241	M1	Male	trans
cg04548815_TESK1	0.000445147	0.000675933	0.644885231	0.644885231	M1	Male	trans
cg10524520_TINAG	0.000445151	0.000675938	-0.516705514	0.516705514	M1	Male	trans
cg24007800_LINC01761	0.000445155	0.000675943	-0.840220458	0.840220458	M1	Male	trans
cg17779085_LZTS2	0.000445158	0.000675946	-1.273527186	1.273527186	M1	Male	trans
cg01474688_ZNRF2P3	0.000445159	0.000675946	0.592380178	0.592380178	M1	Male	trans
cg23805120_RPL23AP54	0.000445159	0.000675946	-0.522393558	0.522393558	M1	Male	trans
cg01520578_RNU6-955P	0.00044516	0.000675947	-0.477563381	0.477563381	M1	Male	trans
cg26464626_FPGS	0.000445161	0.000675947	0.447207434	0.447207434	M1	Male	trans
cg20551181_YIF1A	0.000445162	0.000675947	-0.532156847	0.532156847	M1	Male	trans
cg27390524_ENSG00000224260	0.000445163	0.000675947	-0.403656353	0.403656353	M1	Male	trans
cg04342425_ENSG00000232325	0.000445165	0.000675947	-0.918726998	0.918726998	M1	Male	trans
cg07850274_EFCAB11	0.000445167	0.000675947	-0.611759976	0.611759976	M1	Male	trans
cg14417873_LINC02789	0.000445169	0.000675947	-0.960704104	0.960704104	M1	Male	trans
cg21724658_ENSG00000234425	0.000445169	0.000675947	-0.510890167	0.510890167	M1	Male	trans
cg01529253_GPR68	0.000445169	0.000675947	0.506180995	0.506180995	M1	Male	trans
cg19579176_TCHHL1	0.000445169	0.000675947	-0.651522321	0.651522321	M1	Male	trans
cg25938960_IL26	0.000445171	0.000675947	-0.448222263	0.448222263	M1	Male	trans
cg16924779_RNU6-1250P	0.000445172	0.000675947	0.595008085	0.595008085	M1	Male	trans
cg12090821_ENSG00000233995	0.000445173	0.000675947	2.714707414	2.714707414	M1	Male	trans
cg18931888_CXCL3	0.000445173	0.000675947	-0.295189927	0.295189927	M1	Male	trans
cg03751915_LTBP4	0.000445173	0.000675947	-0.439942363	0.439942363	M1	Male	trans
cg08183793_RN7SKP230	0.000445174	0.000675947	-0.771400941	0.771400941	M1	Male	trans
cg04489243_IGKV2-30	0.000445175	0.000675947	-0.896496429	0.896496429	M1	Male	trans
cg21941354_ENSG00000228008	0.000445175	0.000675947	0.405056636	0.405056636	M1	Male	trans
cg13934046_GRIN2C	0.000445175	0.000675947	-0.605365738	0.605365738	M1	Male	trans
cg00180711_ENSG00000203402	0.000445176	0.000675947	0.479696643	0.479696643	M1	Male	trans
cg25273041_TRAJ58	0.000445176	0.000675947	-0.492864072	0.492864072	M1	Male	trans
cg08879849_HSD11B2	0.000445176	0.000675947	-0.503154194	0.503154194	M1	Male	trans
cg23416761_RNU6-1054P	0.000445178	0.000675947	0.504848277	0.504848277	M1	Male	trans
cg03608583_LINC00167	0.000445184	0.000675947	-0.324770748	0.324770748	M1	Male	trans
cg02207084_ENSG00000237539	0.000445185	0.000675947	-0.987349815	0.987349815	M1	Male	trans
cg07568313_NPSR1	0.000445185	0.000675947	0.45184657	0.45184657	M1	Male	trans
cg09354553_KRT81	0.000445185	0.000675947	-0.858058145	0.858058145	M1	Male	trans
cg03179052_BIVM	0.000445186	0.000675947	-1.324613348	1.324613348	M1	Male	trans
cg27380499_MIR573	0.000445186	0.000675947	0.403602564	0.403602564	M1	Male	trans
cg15844638_LINC02013	0.000445187	0.000675947	-0.782233056	0.782233056	M1	Male	trans
cg25343618_RNU6-675P	0.000445187	0.000675947	0.623378915	0.623378915	M1	Male	trans
cg27362861_CHMP1AP1	0.000445189	0.000675947	-0.51414769	0.51414769	M1	Male	trans
cg27362861_RN7SL797P	0.000445189	0.000675947	-0.262407485	0.262407485	M1	Male	trans
cg27362861_H2BP3	0.000445189	0.000675947	-0.310484724	0.310484724	M1	Male	trans
cg27362861_RN7SKP226	0.000445189	0.000675947	-1.146257696	1.146257696	M1	Male	trans
cg27362861_OR4C10P	0.000445189	0.000675947	-1.146257696	1.146257696	M1	Male	trans
cg27362861_MIR654	0.000445189	0.000675947	-1.146257696	1.146257696	M1	Male	trans
cg27362861_LINC01665	0.000445189	0.000675947	-1.146257696	1.146257696	M1	Male	trans
cg27362861_ENSG00000232408	0.000445189	0.000675947	-1.02829538	1.02829538	M1	Male	trans
cg27362861_LINC00385	0.000445189	0.000675947	-0.579605086	0.579605086	M1	Male	trans
cg27362861_RNU4-65P	0.000445189	0.000675947	-0.54970552	0.54970552	M1	Male	trans
cg27362861_GPHB5	0.000445189	0.000675947	-0.813545321	0.813545321	M1	Male	trans
cg27362861_SNORD114-9	0.000445189	0.000675947	-1.047836528	1.047836528	M1	Male	trans
cg27362861_RPS26P54	0.000445189	0.000675947	-0.768372971	0.768372971	M1	Male	trans
cg27362861_ENSG00000216811	0.000445189	0.000675947	-0.384626814	0.384626814	M1	Male	trans
cg27362861_ENSG00000236075	0.000445189	0.000675947	-0.666749504	0.666749504	M1	Male	trans
cg04737166_MORF4L1P7	0.000445189	0.000675947	-0.573330713	0.573330713	M1	Male	trans
cg06647721_CNN2P8	0.00044519	0.000675947	-0.930385744	0.930385744	M1	Male	trans
cg13159785_RNA5SP166	0.000445191	0.000675947	-0.689838945	0.689838945	M1	Male	trans
cg24228532_ENSG00000223475	0.000445192	0.000675947	0.487051476	0.487051476	M1	Male	trans
cg25318301_ITPRID1	0.000445194	0.000675947	0.498844551	0.498844551	M1	Male	trans
cg07793432_ZNF544	0.000445197	0.000675947	-0.585730187	0.585730187	M1	Male	trans
cg17779085_PLCB3	0.000445198	0.000675947	-1.295741626	1.295741626	M1	Male	trans
cg27594583_ENOX1-AS1	0.000445199	0.000675947	1.40323641	1.40323641	M1	Male	trans
cg02671217_TMEM60	0.0004452	0.000675947	-0.536921336	0.536921336	M1	Male	trans
cg25588120_MPDZ	0.000445201	0.000675947	-0.277289455	0.277289455	M1	Male	trans
cg05144042_GORASP2	0.000445201	0.000675947	0.644663592	0.644663592	M1	Male	trans
cg17031967_SLC66A2	0.000445201	0.000675947	-1.240410425	1.240410425	M1	Male	trans
cg07850274_NACA	0.000445203	0.000675947	-0.540476035	0.540476035	M1	Male	trans
cg10905486_FTH1P12	0.000445203	0.000675947	0.754862522	0.754862522	M1	Male	trans
cg22871801_TAPBP	0.000445205	0.000675947	0.610711785	0.610711785	M1	Male	trans
cg06880615_CXCL3	0.000445209	0.000675947	-0.285750365	0.285750365	M1	Male	trans
cg05329960_HOXA7	0.00044521	0.000675947	-0.828132908	0.828132908	M1	Male	trans
cg02782331_ENSG00000238832	0.00044521	0.000675947	-0.592672663	0.592672663	M1	Male	trans
cg16472408_RPL12P38	0.000445212	0.000675947	-0.406924152	0.406924152	M1	Male	trans
cg00076543_LINC01357	0.000445212	0.000675947	0.626753793	0.626753793	M1	Male	trans
cg25628325_DENND4B	0.000445213	0.000675947	0.579060509	0.579060509	M1	Male	trans
cg16064295_GNB1	0.000445214	0.000675947	-0.632972688	0.632972688	M1	Male	trans
cg22052629_VN1R5	0.000445215	0.000675947	-0.521385337	0.521385337	M1	Male	trans
cg15251010_SACS	0.000445216	0.000675947	-0.76244076	0.76244076	M1	Male	trans
cg18805621_SECTM1	0.000445216	0.000675947	0.566372453	0.566372453	M1	Male	trans
cg01685353_TTTY18	0.000445217	0.000675947	-0.210843029	0.210843029	M1	Male	trans
cg01685353_NDUFS5P3	0.000445217	0.000675947	-0.879308779	0.879308779	M1	Male	trans
cg01685353_RN7SKP165	0.000445217	0.000675947	-0.854545522	0.854545522	M1	Male	trans
cg01685353_MED15P5	0.000445217	0.000675947	-0.879308779	0.879308779	M1	Male	trans
cg01685353_NUP210P2	0.000445217	0.000675947	-0.879308779	0.879308779	M1	Male	trans
cg01685353_LINC02540	0.000445217	0.000675947	-0.879308779	0.879308779	M1	Male	trans
cg01685353_EEF1A1P36	0.000445217	0.000675947	-0.788818394	0.788818394	M1	Male	trans
cg01685353_ENSG00000227158	0.000445217	0.000675947	-0.511471979	0.511471979	M1	Male	trans
cg01685353_TTTY19	0.000445217	0.000675947	-0.879308779	0.879308779	M1	Male	trans
cg01685353_ENSG00000232464	0.000445217	0.000675947	-0.879308779	0.879308779	M1	Male	trans
cg01685353_OFD1P5Y	0.000445217	0.000675947	-0.879308779	0.879308779	M1	Male	trans
cg01685353_TRDN-AS1	0.000445217	0.000675947	-0.319270149	0.319270149	M1	Male	trans
cg01685353_ENSG00000229418	0.000445217	0.000675947	-0.268580222	0.268580222	M1	Male	trans
cg01685353_ENSG00000236106	0.000445217	0.000675947	-0.273442228	0.273442228	M1	Male	trans
cg01685353_RPL7P13	0.000445217	0.000675947	-0.879308779	0.879308779	M1	Male	trans
cg01685353_LINC01985	0.000445217	0.000675947	-0.399197344	0.399197344	M1	Male	trans
cg01685353_GPX5	0.000445217	0.000675947	-0.399197344	0.399197344	M1	Male	trans
cg01685353_PUDPP3	0.000445217	0.000675947	-0.492833647	0.492833647	M1	Male	trans
cg01685353_ENSG00000224931	0.000445217	0.000675947	-0.394409197	0.394409197	M1	Male	trans
cg01685353_ENSG00000230926	0.000445217	0.000675947	-0.394409197	0.394409197	M1	Male	trans
cg01685353_ENSG00000231922	0.000445217	0.000675947	-0.295052095	0.295052095	M1	Male	trans
cg01685353_ENSG00000234021	0.000445217	0.000675947	-0.492833647	0.492833647	M1	Male	trans
cg01685353_RPL18AP16	0.000445217	0.000675947	-0.624080908	0.624080908	M1	Male	trans
cg01685353_RN7SKP291	0.000445217	0.000675947	-0.432220351	0.432220351	M1	Male	trans
cg01685353_APOA4	0.000445217	0.000675947	-0.335558641	0.335558641	M1	Male	trans
cg17158894_YPEL5P1	0.000445217	0.000675947	-0.733549863	0.733549863	M1	Male	trans
cg13564156_TTTY13	0.000445218	0.000675947	-0.398150624	0.398150624	M1	Male	trans
cg24514954_DNAJC19P7	0.000445218	0.000675947	0.583497095	0.583497095	M1	Male	trans
cg10706817_SERPINA6	0.000445219	0.000675947	0.94891065	0.94891065	M1	Male	trans
cg23840219_KRT16	0.000445219	0.000675947	0.229241131	0.229241131	M1	Male	trans
cg07850274_ZNF534	0.000445223	0.000675948	-0.561140992	0.561140992	M1	Male	trans
cg07021906_EIF3MP1	0.000445225	0.000675948	-0.652670891	0.652670891	M1	Male	trans
cg21613549_PDE4D	0.000445227	0.000675948	-0.539397141	0.539397141	M1	Male	trans
cg15021109_ADORA2BP1	0.000445228	0.000675948	-0.728196158	0.728196158	M1	Male	trans
cg03655023_LANCL3	0.000445231	0.000675948	-0.549171465	0.549171465	M1	Male	trans
cg12606911_ENSG00000223944	0.000445231	0.000675948	0.329210892	0.329210892	M1	Male	trans
cg25774020_ENSG00000237936	0.000445233	0.000675948	-0.616035809	0.616035809	M1	Male	trans
cg06320570_SPDYE3	0.000445233	0.000675948	-0.968754726	0.968754726	M1	Male	trans
cg14732488_SNORA1B	0.000445236	0.000675948	-0.399888579	0.399888579	M1	Male	trans
cg01629873_ENSG00000237666	0.000445237	0.000675948	0.99477064	0.99477064	M1	Male	trans
cg13641244_LCN15	0.000445238	0.000675948	-0.529589771	0.529589771	M1	Male	trans
cg26990625_ARF1P1	0.000445239	0.000675948	0.600402743	0.600402743	M1	Male	trans
cg27141266_GAPDHP31	0.000445241	0.000675948	-0.585947624	0.585947624	M1	Male	trans
cg24330042_NLRP7P1	0.000445242	0.000675948	0.718221921	0.718221921	M1	Male	trans
cg22961457_NTS	0.000445242	0.000675948	-0.37742336	0.37742336	M1	Male	trans
cg03623045_WDR86	0.000445243	0.000675948	-0.508523908	0.508523908	M1	Male	trans
cg14267705_ENSG00000234859	0.000445244	0.000675948	-0.670433096	0.670433096	M1	Male	trans
cg24788870_ENSG00000230563	0.000445245	0.000675948	0.548776092	0.548776092	M1	Male	trans
cg22280068_PMS2P3	0.000445246	0.000675948	-0.523041454	0.523041454	M1	Male	trans
cg07416455_ENSG00000234639	0.000445247	0.000675948	-0.671146978	0.671146978	M1	Male	trans
cg04431313_ZMAT4	0.000445248	0.000675948	-0.452948015	0.452948015	M1	Male	trans
cg04054096_ENSG00000228739	0.000445249	0.000675948	-0.590967877	0.590967877	M1	Male	trans
cg22087659_UQCRHP3	0.000445249	0.000675948	0.78592147	0.78592147	M1	Male	trans
cg22087659_MIR8485	0.000445249	0.000675948	0.711225157	0.711225157	M1	Male	trans
cg22087659_IGKV6D-41	0.000445249	0.000675948	0.730838853	0.730838853	M1	Male	trans
cg22087659_MIR588	0.000445249	0.000675948	0.730838853	0.730838853	M1	Male	trans
cg22087659_OR8A1	0.000445249	0.000675948	0.124642147	0.124642147	M1	Male	trans
cg22087659_RPL17P2	0.000445249	0.000675948	0.730838853	0.730838853	M1	Male	trans
cg22087659_RNU1-80P	0.000445249	0.000675948	0.461878519	0.461878519	M1	Male	trans
cg22087659_U3	0.000445249	0.000675948	0.730838853	0.730838853	M1	Male	trans
cg22087659_ENSG00000228400	0.000445249	0.000675948	0.678708762	0.678708762	M1	Male	trans
cg22087659_ENSG00000231460	0.000445249	0.000675948	0.36410565	0.36410565	M1	Male	trans
cg22087659_ENSG00000235152	0.000445249	0.000675948	0.461878519	0.461878519	M1	Male	trans
cg22087659_OR2T6	0.000445249	0.000675948	0.006410743	0.006410743	M1	Male	trans
cg22087659_MTCYBP8	0.000445249	0.000675948	1.029727095	1.029727095	M1	Male	trans
cg22087659_RNA5SP140	0.000445249	0.000675948	1.029727095	1.029727095	M1	Male	trans
cg22087659_BPESC1	0.000445249	0.000675948	1.029727095	1.029727095	M1	Male	trans
cg22087659_RNA5SP306	0.000445249	0.000675948	1.029727095	1.029727095	M1	Male	trans
cg22087659_LINC00358	0.000445249	0.000675948	1.029727095	1.029727095	M1	Male	trans
cg22087659_ENSG00000207147	0.000445249	0.000675948	1.029727095	1.029727095	M1	Male	trans
cg22087659_ENSG00000216754	0.000445249	0.000675948	1.029727095	1.029727095	M1	Male	trans
cg22087659_ENSG00000221148	0.000445249	0.000675948	1.029727095	1.029727095	M1	Male	trans
cg22087659_ENSG00000223917	0.000445249	0.000675948	1.029727095	1.029727095	M1	Male	trans
cg22087659_ZNF736P1Y	0.000445249	0.000675948	1.029727095	1.029727095	M1	Male	trans
cg22087659_ZNF736P2Y	0.000445249	0.000675948	1.029727095	1.029727095	M1	Male	trans
cg22087659_ENSG00000241345	0.000445249	0.000675948	1.029727095	1.029727095	M1	Male	trans
cg22087659_RN7SL231P	0.000445249	0.000675948	0.694241866	0.694241866	M1	Male	trans
cg12606694_ENSG00000235653	0.000445251	0.00067595	0.561175528	0.561175528	M1	Male	trans
cg19115205_IGKV2D-29	0.000445252	0.00067595	-0.597578488	0.597578488	M1	Male	trans
cg19776984_RN7SL328P	0.000445256	0.000675956	-0.759315757	0.759315757	M1	Male	trans
cg02264459_PKD1P2	0.000445257	0.000675957	0.454091613	0.454091613	M1	Male	trans
cg17329937_RGR	0.00044526	0.00067596	-0.741537942	0.741537942	M1	Male	trans
cg12656219_FSIP2-AS2	0.000445261	0.000675961	-0.651793029	0.651793029	M1	Male	trans
cg04188340_ENSG00000231046	0.000445262	0.000675962	-0.497294058	0.497294058	M1	Male	trans
cg02216951_STT3B	0.000445265	0.000675965	0.591518304	0.591518304	M1	Male	trans
cg03655023_MMGT1	0.000445267	0.000675966	-0.536181935	0.536181935	M1	Male	trans
cg22654507_COL17A1	0.000445267	0.000675966	0.824238331	0.824238331	M1	Male	trans
cg03556491_R3HDML	0.000445269	0.000675968	0.779602084	0.779602084	M1	Male	trans
cg02340312_MINPP1	0.00044527	0.000675969	-0.600452812	0.600452812	M1	Male	trans
cg22052629_VN1R48P	0.000445271	0.000675969	-0.54434989	0.54434989	M1	Male	trans
cg19623054_SLC17A8	0.000445271	0.000675969	-0.499759764	0.499759764	M1	Male	trans
cg06721912_ST3GAL4	0.000445273	0.00067597	0.526717067	0.526717067	M1	Male	trans
cg04553112_RPL36AP48	0.000445273	0.00067597	0.495646908	0.495646908	M1	Male	trans
cg06281241_KRTAP1-1	0.000445278	0.000675977	-0.536312124	0.536312124	M1	Male	trans
cg07482574_RNU7-107P	0.000445281	0.00067598	-0.691968463	0.691968463	M1	Male	trans
cg12213135_ACAP3	0.000445282	0.000675981	-0.564440898	0.564440898	M1	Male	trans
cg14780957_RALYL	0.000445283	0.000675981	-0.299138117	0.299138117	M1	Male	trans
cg17158894_CISH	0.000445284	0.000675982	-0.706145016	0.706145016	M1	Male	trans
cg27039034_MYBPHL	0.000445286	0.000675984	0.399154511	0.399154511	M1	Male	trans
cg10972590_IGBP1-AS1	0.000445286	0.000675984	0.711424265	0.711424265	M1	Male	trans
cg17232924_HOMER2	0.000445287	0.000675984	0.581633984	0.581633984	M1	Male	trans
cg06426293_ENSG00000238124	0.000445289	0.000675987	-0.571699375	0.571699375	M1	Male	trans
cg06038274_PLPPR1	0.000445292	0.000675989	-0.46437309	0.46437309	M1	Male	trans
cg20498563_SLC25A18P1	0.000445294	0.000675992	0.932723783	0.932723783	M1	Male	trans
cg16919093_GALNT9	0.000445295	0.000675992	-1.040061568	1.040061568	M1	Male	trans
cg22229231_ADIPOR1	0.000445296	0.000675993	-0.613588725	0.613588725	M1	Male	trans
cg17348378_MIR941-4	0.000445296	0.000675993	-0.565813927	0.565813927	M1	Male	trans
cg14267705_TMEM255A	0.000445298	0.000675995	-0.557171064	0.557171064	M1	Male	trans
cg05895376_ENSG00000237530	0.000445299	0.000675995	0.660323569	0.660323569	M1	Male	trans
cg04985800_LINC01275	0.0004453	0.000675995	-0.907669761	0.907669761	M1	Male	trans
cg11166303_CASKIN1	0.0004453	0.000675995	-0.65141076	0.65141076	M1	Male	trans
cg27030245_TNPO1P2	0.000445301	0.000675996	0.362808659	0.362808659	M1	Male	trans
cg03734225_ENSG00000241772	0.000445302	0.000675996	-0.425070685	0.425070685	M1	Male	trans
cg22453488_LINC02843	0.000445303	0.000675997	0.579858156	0.579858156	M1	Male	trans
cg07096305_KIAA1109	0.000445305	0.000675999	0.494796959	0.494796959	M1	Male	trans
cg13628022_ARAF	0.000445305	0.000675999	0.443919421	0.443919421	M1	Male	trans
cg06721912_UBXN10	0.000445309	0.000676003	-0.55653564	0.55653564	M1	Male	trans
cg04194055_KCNMA1-AS3	0.000445309	0.000676003	-0.426185148	0.426185148	M1	Male	trans
cg21592087_IER5L	0.000445312	0.000676006	0.437638517	0.437638517	M1	Male	trans
cg01609658_GAPDHP27	0.000445316	0.00067601	0.293272976	0.293272976	M1	Male	trans
cg08194009_BCAS1	0.000445322	0.000676019	-0.548974771	0.548974771	M1	Male	trans
cg20821566_GGPS1	0.000445323	0.00067602	-0.531192043	0.531192043	M1	Male	trans
cg11748461_ATOH8	0.000445324	0.000676021	-0.543193383	0.543193383	M1	Male	trans
cg16596598_CPA5	0.000445325	0.000676021	-0.276601639	0.276601639	M1	Male	trans
cg12580503_TNIP2P1	0.000445327	0.000676022	-0.61557621	0.61557621	M1	Male	trans
cg18318878_ENSG00000227733	0.000445328	0.000676023	0.588539246	0.588539246	M1	Male	trans
cg18538958_SNORD58	0.000445328	0.000676023	0.434852574	0.434852574	M1	Male	trans
cg02121773_SLC4A8	0.000445332	0.000676027	-0.642562722	0.642562722	M1	Male	trans
cg09936919_CTRB2	0.000445332	0.000676027	0.452272918	0.452272918	M1	Male	trans
cg03966685_RUBCN	0.000445333	0.000676027	0.59050704	0.59050704	M1	Male	trans
cg01305866_DCDC1	0.000445335	0.00067603	-0.557520417	0.557520417	M1	Male	trans
cg27245817_HMGCS1	0.000445337	0.000676031	-0.787723595	0.787723595	M1	Male	trans
cg16582255_NDUFA5P3	0.000445338	0.000676031	-0.509129397	0.509129397	M1	Male	trans
cg12163800_SLC25A22	0.000445338	0.000676031	2.063378829	2.063378829	M1	Male	trans
cg14206615_ESRRG	0.000445339	0.000676031	-0.719188796	0.719188796	M1	Male	trans
cg24755562_WNT7A	0.000445343	0.000676037	-0.647687474	0.647687474	M1	Male	trans
cg13037022_TMEM79	0.000445344	0.000676037	0.464695561	0.464695561	M1	Male	trans
cg18424841_ADORA1	0.000445346	0.00067604	-0.467608551	0.467608551	M1	Male	trans
cg23966068_CHCHD2P8	0.000445346	0.00067604	-0.719441892	0.719441892	M1	Male	trans
cg16454852_ENSG00000223570	0.000445347	0.00067604	-0.763896278	0.763896278	M1	Male	trans
cg14035247_C17orf97	0.000445349	0.000676042	-0.634941211	0.634941211	M1	Male	trans
cg09189551_AXDND1	0.000445349	0.000676042	-0.650648693	0.650648693	M1	Male	trans
cg09363777_OR51A7	0.00044535	0.000676042	-0.989495942	0.989495942	M1	Male	trans
cg14994777_MBD5	0.00044535	0.000676042	-0.668164588	0.668164588	M1	Male	trans
cg20935363_CD177	0.000445352	0.000676043	0.450234806	0.450234806	M1	Male	trans
cg09480367_ENSG00000225632	0.000445353	0.000676043	-0.515776482	0.515776482	M1	Male	trans
cg05319262_ENSG00000229588	0.000445353	0.000676043	-0.591274862	0.591274862	M1	Male	trans
cg14774895_SNORD54	0.000445355	0.000676044	-0.693052525	0.693052525	M1	Male	trans
cg13094255_ENSG00000223841	0.000445355	0.000676044	-0.640953528	0.640953528	M1	Male	trans
cg13242077_TRBV22-1	0.000445356	0.000676045	-0.669317329	0.669317329	M1	Male	trans
cg02891048_CKMT1B	0.000445363	0.000676053	0.470496818	0.470496818	M1	Male	trans
cg23983887_ENSG00000232725	0.000445364	0.000676054	0.561877235	0.561877235	M1	Male	trans
cg11687389_ENSG00000224612	0.000445364	0.000676054	-0.707140083	0.707140083	M1	Male	trans
cg10847834_MIR620	0.000445367	0.000676056	-0.323559127	0.323559127	M1	Male	trans
cg19432198_ENSG00000234503	0.000445367	0.000676056	-0.521585141	0.521585141	M1	Male	trans
cg15830792_MIR934	0.000445367	0.000676056	0.99068697	0.99068697	M1	Male	trans
cg00193210_EIF3MP1	0.000445368	0.000676056	-0.568032984	0.568032984	M1	Male	trans
cg26505707_NAGPA	0.000445369	0.000676057	0.473373855	0.473373855	M1	Male	trans
cg09602360_PNMT	0.000445373	0.000676062	0.809663732	0.809663732	M1	Male	trans
cg06320570_ENSG00000225017	0.000445374	0.000676062	-1.040981113	1.040981113	M1	Male	trans
cg20479210_ENSG00000232145	0.000445375	0.000676063	-0.335362178	0.335362178	M1	Male	trans
cg11360098_IGLL1	0.000445375	0.000676063	-0.74714856	0.74714856	M1	Male	trans
cg07793432_ZKSCAN2	0.000445378	0.000676065	-0.607681923	0.607681923	M1	Male	trans
cg10055059_PSG9	0.000445379	0.000676065	0.639815557	0.639815557	M1	Male	trans
cg14409406_THOC7	0.000445379	0.000676065	-0.528439012	0.528439012	M1	Male	trans
cg04329977_CT83	0.00044538	0.000676065	0.730588441	0.730588441	M1	Male	trans
cg13398470_ENSG00000240963	0.00044538	0.000676065	0.751410535	0.751410535	M1	Male	trans
cg13229245_TMEM161B	0.000445381	0.000676065	0.327923489	0.327923489	M1	Male	trans
cg06094062_ZNF32-AS3	0.000445382	0.000676067	-0.555380416	0.555380416	M1	Male	trans
cg14994777_MANEA	0.000445386	0.000676071	-0.69807734	0.69807734	M1	Male	trans
cg12869097_CHI3L1	0.000445387	0.000676071	-0.122734772	0.122734772	M1	Male	trans
cg25482767_RPS28P4	0.000445387	0.000676071	-0.600814599	0.600814599	M1	Male	trans
cg08640059_DEFB109B	0.000445387	0.000676071	-0.907914967	0.907914967	M1	Male	trans
cg24078669_PCDH18	0.000445388	0.000676071	0.726068885	0.726068885	M1	Male	trans
cg14578028_C6orf58	0.000445389	0.000676071	0.373671589	0.373671589	M1	Male	trans
cg25534226_ATP1A3	0.00044539	0.000676072	0.473937673	0.473937673	M1	Male	trans
cg12067202_CDC25B	0.000445393	0.000676077	0.471162553	0.471162553	M1	Male	trans
cg13229245_LSM5	0.000445394	0.000676077	0.302028973	0.302028973	M1	Male	trans
cg10744079_MS4A1	0.000445395	0.000676078	0.993931063	0.993931063	M1	Male	trans
cg19115205_ENSG00000221711	0.000445398	0.000676079	-0.267099702	0.267099702	M1	Male	trans
cg09828310_RNU6-1163P	0.000445398	0.000676079	-0.321823586	0.321823586	M1	Male	trans
cg08475245_MTND4P31	0.000445399	0.000676081	-0.540799662	0.540799662	M1	Male	trans
cg02525572_ENSG00000241180	0.000445403	0.000676085	-0.206723537	0.206723537	M1	Male	trans
cg09073539_C12orf73	0.000445404	0.000676085	-0.565374364	0.565374364	M1	Male	trans
cg03655023_EIF2S3B	0.000445404	0.000676085	-0.482682133	0.482682133	M1	Male	trans
cg08841544_BBS12	0.000445404	0.000676085	-0.54642433	0.54642433	M1	Male	trans
cg13628022_TEAD3	0.000445407	0.000676088	0.423915032	0.423915032	M1	Male	trans
cg23992410_ENSG00000235811	0.000445409	0.00067609	-0.454961795	0.454961795	M1	Male	trans
cg20821980_PRTN3	0.00044541	0.00067609	-0.614603898	0.614603898	M1	Male	trans
cg07729440_RPL23AP52	0.000445411	0.000676091	-0.514310832	0.514310832	M1	Male	trans
cg27267507_HSFY3P	0.000445412	0.000676092	0.735164802	0.735164802	M1	Male	trans
cg11056334_ARF6	0.000445414	0.000676093	-0.344429083	0.344429083	M1	Male	trans
cg09189551_SPATA13	0.000445415	0.000676093	-0.64865017	0.64865017	M1	Male	trans
cg13828701_FAM110A	0.000445417	0.000676093	0.444065471	0.444065471	M1	Male	trans
cg09929408_UBE3AP2	0.000445418	0.000676093	-0.261821396	0.261821396	M1	Male	trans
cg05636584_DPY19L2	0.000445419	0.000676093	-0.745161517	0.745161517	M1	Male	trans
cg07869121_RNU6-1306P	0.000445419	0.000676093	-0.682068984	0.682068984	M1	Male	trans
cg18024904_RNA5SP240	0.000445419	0.000676093	-0.631227325	0.631227325	M1	Male	trans
cg04548815_PHF19	0.000445419	0.000676093	0.530131129	0.530131129	M1	Male	trans
cg18320766_FRMPD1	0.00044542	0.000676093	0.616049059	0.616049059	M1	Male	trans
cg06582935_RN7SL254P	0.00044542	0.000676093	-0.566399711	0.566399711	M1	Male	trans
cg04548815_KLHL26	0.000445421	0.000676093	0.622730737	0.622730737	M1	Male	trans
cg10238064_RNU5A-2P	0.000445421	0.000676093	-0.395536873	0.395536873	M1	Male	trans
cg11630554_GRK5	0.000445422	0.000676093	0.393455379	0.393455379	M1	Male	trans
cg22036487_LINC01946	0.000445422	0.000676093	-0.595238709	0.595238709	M1	Male	trans
cg10449536_ACTG1P10	0.000445422	0.000676093	-0.665037559	0.665037559	M1	Male	trans
cg03273265_TMOD4	0.000445422	0.000676093	-0.505321589	0.505321589	M1	Male	trans
cg14994777_EIF1AXP1	0.000445425	0.000676097	-0.557578501	0.557578501	M1	Male	trans
cg01844751_LINC01683	0.000445427	0.000676098	-0.199468038	0.199468038	M1	Male	trans
cg25938960_PBX3	0.000445427	0.000676098	-0.748648431	0.748648431	M1	Male	trans
cg27128311_LINC01168	0.000445428	0.000676099	-0.636860054	0.636860054	M1	Male	trans
cg08229224_RBM3	0.000445429	0.000676099	-0.398591484	0.398591484	M1	Male	trans
cg19092914_CTRB2	0.000445431	0.000676101	0.382009409	0.382009409	M1	Male	trans
cg04820440_IFT88	0.000445434	0.000676105	-1.018876755	1.018876755	M1	Male	trans
cg12398261_ARL8A	0.00044544	0.000676114	3.168872164	3.168872164	M1	Male	trans
cg15913846_Y_RNA	0.000445442	0.000676115	-0.492845311	0.492845311	M1	Male	trans
cg10897282_SMARCA1	0.000445444	0.000676117	-0.57289548	0.57289548	M1	Male	trans
cg01451277_ENSG00000198671	0.000445444	0.000676117	-0.641068942	0.641068942	M1	Male	trans
cg03208970_CASQ2	0.000445445	0.000676117	-0.764726482	0.764726482	M1	Male	trans
cg07914385_TRBV5-3	0.000445446	0.000676118	-0.414258225	0.414258225	M1	Male	trans
cg07264993_RPL21P75	0.000445448	0.000676119	-0.466905847	0.466905847	M1	Male	trans
cg08122685_CHKA	0.000445448	0.000676119	0.414747401	0.414747401	M1	Male	trans
cg01172235_ENSG00000198671	0.000445451	0.000676122	-0.774445632	0.774445632	M1	Male	trans
cg06103624_TPT1P9	0.000445453	0.000676125	-0.537260013	0.537260013	M1	Male	trans
cg07850274_NUP54	0.000445454	0.000676125	-0.590700611	0.590700611	M1	Male	trans
cg25337414_CCL22	0.000445458	0.00067613	0.803539816	0.803539816	M1	Male	trans
cg08354567_GJA1	0.000445461	0.000676134	-0.547158279	0.547158279	M1	Male	trans
cg01293277_IDUA	0.000445465	0.000676139	-0.574955409	0.574955409	M1	Male	trans
cg18666982_RPL26P6	0.000445465	0.000676139	0.848976472	0.848976472	M1	Male	trans
cg16963484_INTS9	0.000445467	0.000676141	-0.35671154	0.35671154	M1	Male	trans
cg09296453_ENSG00000223589	0.000445469	0.000676143	0.444214697	0.444214697	M1	Male	trans
cg16454852_EQTN	0.000445471	0.000676143	-0.642988864	0.642988864	M1	Male	trans
cg11432526_RN7SKP167	0.000445471	0.000676143	-0.853695659	0.853695659	M1	Male	trans
cg02345939_NANOGP9	0.000445472	0.000676143	1.130968963	1.130968963	M1	Male	trans
cg11358405_PGPEP1L	0.000445472	0.000676143	0.532102131	0.532102131	M1	Male	trans
cg02323453_SLC29A1	0.000445472	0.000676143	0.596148042	0.596148042	M1	Male	trans
cg26464626_ELOF1	0.000445474	0.000676145	0.471712683	0.471712683	M1	Male	trans
cg02121773_NEK1	0.000445478	0.00067615	-0.607418452	0.607418452	M1	Male	trans
cg02307102_ENSG00000224765	0.000445479	0.000676151	-1.083127057	1.083127057	M1	Male	trans
cg15847015_ENSG00000228587	0.00044548	0.000676151	0.512018251	0.512018251	M1	Male	trans
cg22087659_CD164	0.000445483	0.000676156	0.592730987	0.592730987	M1	Male	trans
cg14994777_RANBP2	0.000445485	0.000676157	-0.642327914	0.642327914	M1	Male	trans
cg12710220_MT1G	0.000445486	0.000676159	-0.645385709	0.645385709	M1	Male	trans
cg10991855_ALDH1A2	0.000445493	0.000676167	-0.354710239	0.354710239	M1	Male	trans
cg22714776_ENSG00000231702	0.000445493	0.000676167	-0.43381336	0.43381336	M1	Male	trans
cg22918152_GLRX5	0.000445494	0.000676167	0.765754831	0.765754831	M1	Male	trans
cg24525967_IGLV1-40	0.000445494	0.000676167	-0.607849787	0.607849787	M1	Male	trans
cg24839386_OR3A4P	0.000445494	0.000676167	0.505750964	0.505750964	M1	Male	trans
cg05598678_IL6-AS1	0.000445496	0.000676168	-1.09720398	1.09720398	M1	Male	trans
cg10005490_LACRT	0.000445497	0.000676168	-0.978921548	0.978921548	M1	Male	trans
cg24711324_FOXO3	0.000445502	0.000676174	-0.574406564	0.574406564	M1	Male	trans
cg03143591_CHCHD2P8	0.000445502	0.000676174	-0.486274266	0.486274266	M1	Male	trans
cg20221740_SNORA60	0.000445505	0.000676175	0.780316885	0.780316885	M1	Male	trans
cg03591123_MATN1-AS1	0.000445505	0.000676175	-0.361198912	0.361198912	M1	Male	trans
cg10428733_FGF7P4	0.000445505	0.000676175	-0.364964254	0.364964254	M1	Male	trans
cg07969669_BIRC7	0.000445507	0.000676178	-0.602295751	0.602295751	M1	Male	trans
cg07474672_TPM4	0.000445509	0.00067618	-0.58166957	0.58166957	M1	Male	trans
cg14409406_ZNF44	0.000445512	0.000676183	-0.537520319	0.537520319	M1	Male	trans
cg23138560_PHACTR3-AS1	0.000445512	0.000676183	-0.73229437	0.73229437	M1	Male	trans
cg10490147_MIR15B	0.000445516	0.000676188	0.855323964	0.855323964	M1	Male	trans
cg14994777_TRPC1	0.000445517	0.000676189	-0.652693454	0.652693454	M1	Male	trans
cg10988411_LINC01506	0.000445518	0.000676189	-0.40102298	0.40102298	M1	Male	trans
cg00927151_HAL	0.000445519	0.00067619	-0.458440315	0.458440315	M1	Male	trans
cg03655023_RTN3	0.000445523	0.000676196	-0.529048303	0.529048303	M1	Male	trans
cg14273093_ENSG00000223779	0.000445525	0.000676196	-0.533050662	0.533050662	M1	Male	trans
cg18205030_MTND3P1	0.000445525	0.000676196	-0.784964681	0.784964681	M1	Male	trans
cg07777115_RNU6-223P	0.000445526	0.000676197	-1.670932526	1.670932526	M1	Male	trans
cg02761839_REN	0.000445527	0.000676198	-0.405789663	0.405789663	M1	Male	trans
cg08426938_PTGES3P3	0.000445528	0.000676198	-0.474656802	0.474656802	M1	Male	trans
cg23005102_SNORD115-20	0.000445528	0.000676198	-0.668373477	0.668373477	M1	Male	trans
cg22253653_CAMTA2	0.00044553	0.000676199	-0.368550377	0.368550377	M1	Male	trans
cg14379462_MIR196A1	0.00044553	0.000676199	0.920629471	0.920629471	M1	Male	trans
cg00333184_RNU6-14P	0.000445532	0.000676201	-0.598334723	0.598334723	M1	Male	trans
cg06103624_COPS8	0.000445534	0.000676203	-0.532384049	0.532384049	M1	Male	trans
cg09024862_C22orf34	0.000445539	0.000676209	-0.499548731	0.499548731	M1	Male	trans
cg05176068_HMGN1P35	0.000445539	0.000676209	0.839294442	0.839294442	M1	Male	trans
cg11390842_RPL5P27	0.000445542	0.000676211	-0.450234531	0.450234531	M1	Male	trans
cg11831394_ENSG00000233553	0.000445542	0.000676211	-0.652998495	0.652998495	M1	Male	trans
cg03853968_SLC6A19	0.000445545	0.000676215	0.5898917	0.5898917	M1	Male	trans
cg01093934_TEX47	0.000445546	0.000676215	-0.688300283	0.688300283	M1	Male	trans
cg08869231_OBSCN	0.000445547	0.000676215	0.380949116	0.380949116	M1	Male	trans
cg00521239_ENSG00000230563	0.000445547	0.000676215	0.634813497	0.634813497	M1	Male	trans
cg13841476_ENSG00000217120	0.000445547	0.000676215	-0.605802064	0.605802064	M1	Male	trans
cg23808928_ANK1	0.000445552	0.000676221	0.631468972	0.631468972	M1	Male	trans
cg13363608_LGI3	0.000445553	0.000676221	-0.396609557	0.396609557	M1	Male	trans
cg05065888_USP29	0.000445553	0.000676221	-0.863512547	0.863512547	M1	Male	trans
cg04739200_IFNA13	0.000445555	0.000676221	-0.369470898	0.369470898	M1	Male	trans
cg15934706_FGF7P4	0.000445555	0.000676221	-0.460564758	0.460564758	M1	Male	trans
cg01612190_IGKV3D-20	0.000445555	0.000676221	-1.176377143	1.176377143	M1	Male	trans
cg08733159_MIR877	0.000445556	0.000676221	0.446628158	0.446628158	M1	Male	trans
cg17304678_TMEM150A	0.000445557	0.000676222	0.669234875	0.669234875	M1	Male	trans
cg17551702_ASB17	0.000445559	0.000676225	-0.944735676	0.944735676	M1	Male	trans
cg23404528_ZNF711	0.00044556	0.000676225	0.468809787	0.468809787	M1	Male	trans
cg13095300_ST3GAL1	0.000445561	0.000676226	-0.299047213	0.299047213	M1	Male	trans
cg21780600_H2AZP1	0.000445562	0.000676226	-0.532310932	0.532310932	M1	Male	trans
cg03549208_THUMPD3-AS1	0.000445565	0.000676231	-0.557667492	0.557667492	M1	Male	trans
cg08301173_NPM1P11	0.000445568	0.000676233	-0.53920239	0.53920239	M1	Male	trans
cg16977073_REC114	0.000445568	0.000676233	-0.553269772	0.553269772	M1	Male	trans
cg23151860_ENSG00000225798	0.000445568	0.000676233	0.792841641	0.792841641	M1	Male	trans
cg13397738_RPS15AP17	0.00044557	0.000676233	-0.646418224	0.646418224	M1	Male	trans
cg11478335_CD8B	0.00044557	0.000676233	-0.438410058	0.438410058	M1	Male	trans
cg02728857_MTCO2P23	0.00044557	0.000676233	-0.636650304	0.636650304	M1	Male	trans
cg05636584_CNTLN	0.000445573	0.000676237	-0.604981387	0.604981387	M1	Male	trans
cg10413009_RNA5SP86	0.000445574	0.000676237	-0.722085102	0.722085102	M1	Male	trans
cg24952959_ENSG00000235833	0.000445576	0.00067624	0.364069007	0.364069007	M1	Male	trans
cg04940822_PAPPA2	0.000445577	0.00067624	0.530288791	0.530288791	M1	Male	trans
cg06502685_PIGA	0.000445578	0.00067624	-0.390756514	0.390756514	M1	Male	trans
cg12028326_PRSS44P	0.00044558	0.000676242	-0.410930552	0.410930552	M1	Male	trans
cg08380311_ENSG00000239079	0.000445582	0.000676244	0.513591148	0.513591148	M1	Male	trans
cg04571903_RN7SL587P	0.000445583	0.000676245	-0.469714773	0.469714773	M1	Male	trans
cg00441434_ENSG00000203402	0.000445584	0.000676245	0.514250604	0.514250604	M1	Male	trans
cg06893379_TBXA2R	0.000445584	0.000676245	-0.412863755	0.412863755	M1	Male	trans
cg03214444_SEMA6D	0.000445586	0.000676246	-0.673141561	0.673141561	M1	Male	trans
cg18447344_SDHCP3	0.000445586	0.000676246	-0.482403436	0.482403436	M1	Male	trans
cg13585492_DPY19L1P1	0.000445587	0.000676246	-0.479713858	0.479713858	M1	Male	trans
cg13973727_ENSG00000235122	0.000445588	0.000676248	-0.537189247	0.537189247	M1	Male	trans
cg03143591_MIR624	0.000445589	0.000676248	-0.388645372	0.388645372	M1	Male	trans
cg02792740_RGPD3	0.000445589	0.000676248	0.474076598	0.474076598	M1	Male	trans
cg01219426_IGHD2-8	0.000445591	0.000676248	0.473296105	0.473296105	M1	Male	trans
cg15201168_RNA5SP130	0.000445594	0.000676252	-1.192983288	1.192983288	M1	Male	trans
cg15201168_NPM1P38	0.000445594	0.000676252	-0.536403983	0.536403983	M1	Male	trans
cg09926728_NTRK2	0.000445596	0.000676253	-0.249395004	0.249395004	M1	Male	trans
cg18754417_ZAP70	0.000445596	0.000676253	-0.457697344	0.457697344	M1	Male	trans
cg12500767_KLF7P1	0.000445596	0.000676253	-0.492140427	0.492140427	M1	Male	trans
cg23151860_ARHGAP45	0.000445598	0.000676254	-0.645521681	0.645521681	M1	Male	trans
cg00661998_IGHJ5	0.000445599	0.000676255	-0.664346398	0.664346398	M1	Male	trans
cg03230987_SH3TC2	0.0004456	0.000676255	-0.65159678	0.65159678	M1	Male	trans
cg17896927_RN7SL255P	0.000445602	0.000676258	0.684042679	0.684042679	M1	Male	trans
cg13598219_RNU7-104P	0.000445605	0.000676261	0.667500274	0.667500274	M1	Male	trans
cg20910935_RPS26P38	0.000445606	0.000676262	-0.474878233	0.474878233	M1	Male	trans
cg22451117_RNU6-912P	0.000445611	0.000676268	-0.318588636	0.318588636	M1	Male	trans
cg20381404_SLC17A5	0.000445612	0.000676269	0.309111253	0.309111253	M1	Male	trans
cg18376288_LINC01623	0.000445613	0.000676269	0.667474936	0.667474936	M1	Male	trans
cg09887532_GLP1R	0.000445614	0.000676269	0.280064806	0.280064806	M1	Male	trans
cg02799565_IGHJ2	0.000445614	0.000676269	-0.890082509	0.890082509	M1	Male	trans
cg04544994_RANP5	0.000445615	0.000676271	-0.317985712	0.317985712	M1	Male	trans
cg11223648_RELB	0.000445616	0.000676271	-0.407412362	0.407412362	M1	Male	trans
cg14267705_NLN	0.000445619	0.000676273	-0.72042627	0.72042627	M1	Male	trans
cg18459449_NANOS2	0.000445619	0.000676273	-0.512455378	0.512455378	M1	Male	trans
cg01481978_FAM71A	0.00044562	0.000676275	-0.542553139	0.542553139	M1	Male	trans
cg03985285_POLR2CP1	0.000445623	0.000676277	-0.58931737	0.58931737	M1	Male	trans
cg02562299_TMEM17	0.000445623	0.000676277	-0.648624279	0.648624279	M1	Male	trans
cg11086960_MRPS23	0.000445625	0.000676279	-0.600700188	0.600700188	M1	Male	trans
cg02063485_LINC00114	0.000445626	0.000676279	-0.537452866	0.537452866	M1	Male	trans
cg09480417_RN7SL55P	0.000445626	0.000676279	-0.676671319	0.676671319	M1	Male	trans
cg10991855_LRPPRC	0.000445631	0.000676286	-0.454965357	0.454965357	M1	Male	trans
cg23251185_TMEM150B	0.000445632	0.000676287	0.484573497	0.484573497	M1	Male	trans
cg20945531_RNU6-141P	0.000445634	0.000676288	-0.534191495	0.534191495	M1	Male	trans
cg19703425_VPS26BP1	0.000445637	0.000676291	-0.961868613	0.961868613	M1	Male	trans
cg17600784_CXCR5	0.000445638	0.000676291	-0.55083547	0.55083547	M1	Male	trans
cg00070370_P2RY8	0.000445638	0.000676291	-0.634518402	0.634518402	M1	Male	trans
cg16999170_DPY19L1P2	0.000445642	0.000676297	-0.674145698	0.674145698	M1	Male	trans
cg18053954_RPL22P16	0.000445643	0.000676297	-0.392901344	0.392901344	M1	Male	trans
cg24855521_CSNK1G2P1	0.000445644	0.000676298	-0.512148115	0.512148115	M1	Male	trans
cg07679492_GZMB	0.000445644	0.000676298	0.117616768	0.117616768	M1	Male	trans
cg10466699_CFAP52	0.000445646	0.000676298	-0.647299594	0.647299594	M1	Male	trans
cg08194009_AP3S2	0.000445646	0.000676298	-0.477653735	0.477653735	M1	Male	trans
cg05396439_CFL1P8	0.000445646	0.000676298	-0.34207617	0.34207617	M1	Male	trans
cg10039163_ASIP	0.000445648	0.0006763	-0.596539128	0.596539128	M1	Male	trans
cg20112827_ENSG00000167912	0.00044565	0.0006763	0.475854084	0.475854084	M1	Male	trans
cg23064609_RN7SL558P	0.00044565	0.0006763	-0.517764329	0.517764329	M1	Male	trans
cg21849790_CHRM3	0.00044565	0.0006763	0.354463376	0.354463376	M1	Male	trans
cg21149260_ADCY5	0.00044565	0.0006763	-0.677716644	0.677716644	M1	Male	trans
cg00909976_ENSG00000240963	0.000445651	0.0006763	0.331206328	0.331206328	M1	Male	trans
cg15701795_TBC1D10A	0.000445653	0.000676302	-0.692650878	0.692650878	M1	Male	trans
cg04781796_HKDC1	0.000445655	0.000676304	-0.273783673	0.273783673	M1	Male	trans
cg01612891_ZNF101P1	0.000445657	0.000676307	-0.370614348	0.370614348	M1	Male	trans
cg26759296_AVEN	0.000445658	0.000676307	-0.514611009	0.514611009	M1	Male	trans
cg18666327_RASAL3	0.000445663	0.000676314	0.566623267	0.566623267	M1	Male	trans
cg04726019_ENSG00000173862	0.000445665	0.000676315	-0.458972919	0.458972919	M1	Male	trans
cg07405255_CWC27	0.000445666	0.000676316	-0.725051741	0.725051741	M1	Male	trans
cg10940206_UPK2	0.000445668	0.000676319	0.635018286	0.635018286	M1	Male	trans
cg00444906_ENSG00000225632	0.00044567	0.00067632	0.622740948	0.622740948	M1	Male	trans
cg26369178_TMEM52	0.000445671	0.00067632	-0.79916558	0.79916558	M1	Male	trans
cg10669142_TUBB4BP2	0.000445671	0.00067632	0.640221619	0.640221619	M1	Male	trans
cg17693656_SNORA75	0.000445671	0.00067632	-0.350349774	0.350349774	M1	Male	trans
cg05101643_RN7SL11P	0.000445671	0.00067632	0.495197572	0.495197572	M1	Male	trans
cg20748012_DYSF	0.000445675	0.000676324	-0.197316963	0.197316963	M1	Male	trans
cg04640687_MIR30E	0.000445676	0.000676324	0.581955169	0.581955169	M1	Male	trans
cg27108281_ENSG00000224049	0.000445676	0.000676324	-0.539213229	0.539213229	M1	Male	trans
cg07850274_SHPRH	0.000445679	0.000676328	-0.634493799	0.634493799	M1	Male	trans
cg10792456_ENSG00000225903	0.000445683	0.000676332	-0.491655576	0.491655576	M1	Male	trans
cg06769820_FAM47A	0.000445683	0.000676332	0.472109663	0.472109663	M1	Male	trans
cg00661998_NFKBIZ	0.000445683	0.000676332	-0.302983679	0.302983679	M1	Male	trans
cg11916219_RN7SL494P	0.000445684	0.000676332	2.433730666	2.433730666	M1	Male	trans
cg05636584_CFAP58	0.000445686	0.000676334	-0.68047881	0.68047881	M1	Male	trans
cg03868943_RPL23AP54	0.000445687	0.000676334	0.49606989	0.49606989	M1	Male	trans
cg13973727_ADIPOQ-AS1	0.000445688	0.000676334	-0.339223264	0.339223264	M1	Male	trans
cg02782331_RPS18P12	0.000445688	0.000676334	-0.550033927	0.550033927	M1	Male	trans
cg06772671_YAP1P1	0.000445689	0.000676334	-0.766395844	0.766395844	M1	Male	trans
cg09244297_ENSG00000233090	0.000445689	0.000676334	-0.685527761	0.685527761	M1	Male	trans
cg08160224_GUCY1A1	0.00044569	0.000676335	-0.458696451	0.458696451	M1	Male	trans
cg05077566_ENSG00000236248	0.000445691	0.000676335	-0.867534823	0.867534823	M1	Male	trans
cg16711983_STMN2	0.000445692	0.000676336	-0.143109767	0.143109767	M1	Male	trans
cg10552523_FBXW4P1	0.000445694	0.000676336	0.569935125	0.569935125	M1	Male	trans
cg27558387_KPNA3	0.000445694	0.000676336	-0.628164551	0.628164551	M1	Male	trans
cg20321556_FFAR3	0.000445694	0.000676336	-0.543884396	0.543884396	M1	Male	trans
cg09753193_ENSG00000231496	0.000445695	0.000676336	-0.451020348	0.451020348	M1	Male	trans
cg06817609_ENSG00000231827	0.000445695	0.000676336	-0.668140647	0.668140647	M1	Male	trans
cg24166175_PDGFRA	0.000445698	0.000676339	-0.645889224	0.645889224	M1	Male	trans
cg19115205_NIBAN3	0.000445699	0.000676339	-0.553861907	0.553861907	M1	Male	trans
cg21346579_FBXW4P1	0.000445699	0.000676339	0.617849819	0.617849819	M1	Male	trans
cg25740652_MALSU1	0.000445703	0.000676345	0.644566007	0.644566007	M1	Male	trans
cg25348374_POM121L4P	0.000445704	0.000676345	0.687411598	0.687411598	M1	Male	trans
cg24821680_RAB15	0.000445704	0.000676345	-0.444975405	0.444975405	M1	Male	trans
cg24294835_DNAJC19P6	0.000445707	0.000676347	-0.44872701	0.44872701	M1	Male	trans
cg23194886_LINC00676	0.000445708	0.000676349	-0.513832295	0.513832295	M1	Male	trans
cg10515528_LINC01681	0.000445709	0.000676349	-0.902269032	0.902269032	M1	Male	trans
cg07096305_TPM4	0.000445711	0.000676352	0.455259606	0.455259606	M1	Male	trans
cg27204205_LINC01285	0.000445714	0.000676356	-1.089140414	1.089140414	M1	Male	trans
cg20943084_RPS15P5	0.000445719	0.000676363	0.583411115	0.583411115	M1	Male	trans
cg15120247_TPM3P9	0.000445723	0.000676366	-0.479642135	0.479642135	M1	Male	trans
cg13395017_RGPD4	0.000445724	0.000676367	-0.606002119	0.606002119	M1	Male	trans
cg01616178_ENSG00000228488	0.000445725	0.000676368	0.727692806	0.727692806	M1	Male	trans
cg23416023_TFCP2L1	0.000445725	0.000676368	0.733728073	0.733728073	M1	Male	trans
cg06803261_SNAP23P1	0.000445727	0.000676368	-0.616085807	0.616085807	M1	Male	trans
cg13907973_ENSG00000223530	0.000445727	0.000676368	0.556702878	0.556702878	M1	Male	trans
cg09881191_ANO3	0.000445727	0.000676368	-0.487842874	0.487842874	M1	Male	trans
cg26621805_LINC02527	0.000445729	0.000676369	-0.486692794	0.486692794	M1	Male	trans
cg13022784_PLAT	0.000445733	0.000676374	0.229666186	0.229666186	M1	Male	trans
cg14362780_GALNS	0.000445733	0.000676374	-0.640296731	0.640296731	M1	Male	trans
cg17179051_MIR103A1	0.000445734	0.000676375	-0.562165784	0.562165784	M1	Male	trans
cg06136472_MICAL3	0.000445735	0.000676375	-0.359068993	0.359068993	M1	Male	trans
cg21830932_SMTN	0.000445737	0.000676377	-0.643669679	0.643669679	M1	Male	trans
cg24821680_HNRNPA1P60	0.000445737	0.000676377	-0.718313665	0.718313665	M1	Male	trans
cg07793432_NEK9	0.000445738	0.000676377	-0.6171468	0.6171468	M1	Male	trans
cg05922265_CD300LD	0.000445738	0.000676377	-0.534887847	0.534887847	M1	Male	trans
cg15405368_RNA5SP233	0.00044574	0.000676379	0.528503033	0.528503033	M1	Male	trans
cg17210126_OSBPL7	0.000445741	0.000676379	-0.509127116	0.509127116	M1	Male	trans
cg19687532_LINC00636	0.000445741	0.000676379	-0.520318649	0.520318649	M1	Male	trans
cg04518477_TEX101	0.000445743	0.000676381	0.465299439	0.465299439	M1	Male	trans
cg02668903_ENSG00000225078	0.000445744	0.000676381	-0.607461536	0.607461536	M1	Male	trans
cg16430407_CDKL2	0.000445745	0.000676382	-0.512535456	0.512535456	M1	Male	trans
cg18474443_APOC2	0.000445746	0.000676382	0.605635309	0.605635309	M1	Male	trans
cg04226929_GPR153	0.000445753	0.00067639	-0.442722456	0.442722456	M1	Male	trans
cg22314681_ENSG00000230908	0.000445753	0.00067639	-0.615160637	0.615160637	M1	Male	trans
cg14354282_NPM1P14	0.000445753	0.00067639	-1.214292234	1.214292234	M1	Male	trans
cg05565355_FBLN2	0.000445755	0.000676391	0.584256876	0.584256876	M1	Male	trans
cg11459852_MUC2	0.000445755	0.000676391	-0.590055844	0.590055844	M1	Male	trans
cg06635478_FDPSP1	0.000445756	0.000676392	-0.422203691	0.422203691	M1	Male	trans
cg18158658_ELAPOR1	0.000445758	0.000676394	-0.586971489	0.586971489	M1	Male	trans
cg01140770_ACTBP8	0.000445759	0.000676395	-0.527048504	0.527048504	M1	Male	trans
cg14227773_ESRRB	0.00044576	0.000676395	-0.722450499	0.722450499	M1	Male	trans
cg22836400_RSPH6A	0.000445761	0.000676397	0.388708762	0.388708762	M1	Male	trans
cg23579481_IGHV1-69	0.000445762	0.000676398	-1.148642295	1.148642295	M1	Male	trans
cg09349128_CYP2D6	0.000445763	0.000676398	0.777410329	0.777410329	M1	Male	trans
cg21029378_ATOH8	0.000445764	0.000676398	0.630669493	0.630669493	M1	Male	trans
cg08725989_ENSG00000233555	0.000445766	0.0006764	-0.684288868	0.684288868	M1	Male	trans
cg24836506_KCNA7	0.000445766	0.0006764	0.623523717	0.623523717	M1	Male	trans
cg01128039_PRMT6	0.000445769	0.000676402	-0.52653966	0.52653966	M1	Male	trans
cg21576300_ASIC1	0.00044577	0.000676402	-0.560749377	0.560749377	M1	Male	trans
cg07264993_TDRKH	0.00044577	0.000676402	-0.428524641	0.428524641	M1	Male	trans
cg25373372_CHORDC1P1	0.00044577	0.000676402	0.742188091	0.742188091	M1	Male	trans
cg03966685_SNORA14B	0.00044577	0.000676402	-0.557877222	0.557877222	M1	Male	trans
cg11056334_ALDH7A1	0.000445774	0.000676407	-0.330006098	0.330006098	M1	Male	trans
cg25276700_CASP14	0.000445775	0.000676407	-0.477580168	0.477580168	M1	Male	trans
cg25215565_ENSG00000230676	0.000445776	0.000676408	-0.421393839	0.421393839	M1	Male	trans
cg00146756_ST8SIA2	0.000445777	0.000676408	-0.39799393	0.39799393	M1	Male	trans
cg26711344_FAM74A1	0.000445779	0.000676411	-0.762111492	0.762111492	M1	Male	trans
cg06502685_TMEM82	0.000445781	0.000676413	-0.460913945	0.460913945	M1	Male	trans
cg24919054_USP9YP32	0.000445783	0.000676414	-0.974295345	0.974295345	M1	Male	trans
cg21576300_ENSG00000227006	0.000445784	0.000676415	0.628055973	0.628055973	M1	Male	trans
cg04669580_SNORD57	0.000445784	0.000676415	-0.207064307	0.207064307	M1	Male	trans
cg16570157_NPY	0.000445786	0.000676417	0.403958107	0.403958107	M1	Male	trans
cg11189272_FLOT2	0.000445788	0.000676417	0.360764687	0.360764687	M1	Male	trans
cg03570766_TNP2	0.000445788	0.000676417	-0.448299911	0.448299911	M1	Male	trans
cg23290207_ENSG00000204971	0.000445788	0.000676417	0.625905313	0.625905313	M1	Male	trans
cg24968733_LY86-AS1	0.000445789	0.000676417	-0.716289685	0.716289685	M1	Male	trans
cg08080515_RNU2-11P	0.000445789	0.000676417	0.656591888	0.656591888	M1	Male	trans
cg14334824_PRX	0.000445792	0.000676418	-0.42353711	0.42353711	M1	Male	trans
cg15298486_GJA1	0.000445793	0.000676418	0.588223112	0.588223112	M1	Male	trans
cg05154833_MIR3681HG	0.000445793	0.000676418	-0.438349415	0.438349415	M1	Male	trans
cg20114890_RN7SL497P	0.000445793	0.000676418	0.571440503	0.571440503	M1	Male	trans
cg06067437_TCIM	0.000445793	0.000676418	0.299375737	0.299375737	M1	Male	trans
cg01202651_MIR1226	0.000445794	0.000676418	0.627444507	0.627444507	M1	Male	trans
cg16581142_ZFP82	0.000445794	0.000676418	-0.643343685	0.643343685	M1	Male	trans
cg08268925_PNCK	0.000445797	0.000676422	-0.687799126	0.687799126	M1	Male	trans
cg22055728_CPSF4	0.0004458	0.000676425	-0.528995446	0.528995446	M1	Male	trans
cg14526732_CDCA4P2	0.000445804	0.000676431	0.315466102	0.315466102	M1	Male	trans
cg04741860_CCL17	0.000445807	0.000676435	-0.716987715	0.716987715	M1	Male	trans
cg25994476_NET1	0.00044581	0.000676438	0.401742347	0.401742347	M1	Male	trans
cg18566515_C8orf82	0.00044581	0.000676438	0.350533754	0.350533754	M1	Male	trans
cg08818130_SPTSSB	0.000445812	0.00067644	-0.777506693	0.777506693	M1	Male	trans
cg24711324_OSGIN2	0.000445813	0.00067644	-0.477096313	0.477096313	M1	Male	trans
cg11056334_RARS1	0.000445816	0.000676443	-0.349326775	0.349326775	M1	Male	trans
cg05115862_DPY19L2	0.000445819	0.000676447	-0.518687345	0.518687345	M1	Male	trans
cg23422866_FMO6P	0.000445823	0.000676451	-0.474653879	0.474653879	M1	Male	trans
cg14431592_RNY4P23	0.000445823	0.000676451	-0.464350593	0.464350593	M1	Male	trans
cg08325191_PFKFB2	0.000445824	0.000676451	-0.449668552	0.449668552	M1	Male	trans
cg24990238_MRM2	0.000445824	0.000676452	0.668007841	0.668007841	M1	Male	trans
cg04208344_FNDC1	0.000445825	0.000676452	-0.646702392	0.646702392	M1	Male	trans
cg07264993_SHOC2	0.000445826	0.000676453	-0.407700286	0.407700286	M1	Male	trans
cg00010207_NUS1P1	0.000445827	0.000676454	-0.330212498	0.330212498	M1	Male	trans
cg03070989_ATP23	0.000445831	0.000676458	-0.613469072	0.613469072	M1	Male	trans
cg04307318_C2CD4C	0.000445833	0.00067646	-0.451639734	0.451639734	M1	Male	trans
cg16999170_METTL6	0.000445834	0.000676461	-0.766236482	0.766236482	M1	Male	trans
cg22052629_LINC01004	0.000445834	0.000676461	-0.495672531	0.495672531	M1	Male	trans
cg09476012_GSG1L	0.000445837	0.000676464	-0.504145923	0.504145923	M1	Male	trans
cg00333184_SLC35G5	0.000445838	0.000676464	-0.461017707	0.461017707	M1	Male	trans
cg14362780_FTO	0.000445839	0.000676464	-0.654350286	0.654350286	M1	Male	trans
cg22280068_RN7SL502P	0.00044584	0.000676465	-0.620079885	0.620079885	M1	Male	trans
cg16140565_PLA2G2F	0.000445845	0.000676471	-0.428793675	0.428793675	M1	Male	trans
cg25938960_ADD3	0.000445849	0.000676476	-0.780413186	0.780413186	M1	Male	trans
cg00607797_SOCS5P3	0.00044585	0.000676476	-0.369789339	0.369789339	M1	Male	trans
cg02501773_LINC01283	0.000445851	0.000676477	-0.909021102	0.909021102	M1	Male	trans
cg02775897_ENSG00000213514	0.000445853	0.000676479	0.608713561	0.608713561	M1	Male	trans
cg14409406_MAK	0.000445853	0.000676479	-0.518055468	0.518055468	M1	Male	trans
cg04470905_CATSPER1	0.000445857	0.000676482	0.366331447	0.366331447	M1	Male	trans
cg10905987_CELA2B	0.000445857	0.000676482	-0.702240223	0.702240223	M1	Male	trans
cg02061007_LCE3A	0.000445859	0.000676485	-0.372167697	0.372167697	M1	Male	trans
cg02061007_OR7L1P	0.000445859	0.000676485	-1.010142302	1.010142302	M1	Male	trans
cg18701685_ENSG00000236777	0.00044586	0.000676485	0.713822701	0.713822701	M1	Male	trans
cg03179052_RNA5SP151	0.000445866	0.000676493	-0.956833833	0.956833833	M1	Male	trans
cg24711512_LINC02651	0.000445867	0.000676493	-0.689620326	0.689620326	M1	Male	trans
cg04175473_RN7SL221P	0.000445868	0.000676494	-0.438415258	0.438415258	M1	Male	trans
cg07625337_MGAT4B	0.000445869	0.000676494	-0.732043513	0.732043513	M1	Male	trans
cg13027321_MIR1290	0.000445871	0.000676497	-0.855667572	0.855667572	M1	Male	trans
cg04060288_MTHFD1L	0.000445872	0.000676498	-0.762129099	0.762129099	M1	Male	trans
cg17324671_RGS5-AS1	0.000445873	0.000676499	-0.449181784	0.449181784	M1	Male	trans
cg15433807_IGHV3-53	0.000445879	0.000676507	-1.514737256	1.514737256	M1	Male	trans
cg15830792_ENSG00000240661	0.00044588	0.000676507	0.72660855	0.72660855	M1	Male	trans
cg07405255_WNT8A	0.000445881	0.000676508	-0.577470284	0.577470284	M1	Male	trans
cg27264322_SOCS1	0.000445883	0.00067651	-0.223552375	0.223552375	M1	Male	trans
cg03106914_DLGAP3	0.000445884	0.00067651	-0.340864593	0.340864593	M1	Male	trans
cg11572138_KIAA1143P2	0.000445885	0.00067651	-1.651532395	1.651532395	M1	Male	trans
cg01641754_LOXL4	0.000445886	0.00067651	0.541350648	0.541350648	M1	Male	trans
cg05013064_ENSG00000241180	0.000445886	0.00067651	0.283227333	0.283227333	M1	Male	trans
cg23404528_RFXAP	0.000445888	0.000676511	0.484879339	0.484879339	M1	Male	trans
cg19007019_KLK3	0.000445888	0.000676511	0.635540247	0.635540247	M1	Male	trans
cg08229224_CSNK2A1	0.00044589	0.000676513	-0.453995523	0.453995523	M1	Male	trans
cg23404528_VN1R12P	0.00044589	0.000676513	0.434366757	0.434366757	M1	Male	trans
cg02646515_ACTG1P10	0.000445893	0.000676516	0.572332803	0.572332803	M1	Male	trans
cg17696468_ENSG00000230381	0.000445894	0.000676517	-0.963701354	0.963701354	M1	Male	trans
cg20866389_HINT2	0.000445896	0.000676519	-0.793188316	0.793188316	M1	Male	trans
cg15412826_RNU6-934P	0.000445899	0.000676523	-0.574824005	0.574824005	M1	Male	trans
cg13828701_SLC25A25	0.000445903	0.000676527	0.511886125	0.511886125	M1	Male	trans
cg25638252_SNORD116-8	0.000445903	0.000676528	0.581282615	0.581282615	M1	Male	trans
cg03118261_CICP5	0.000445905	0.000676529	0.730154513	0.730154513	M1	Male	trans
cg16012408_PDCL3P3	0.000445909	0.000676532	-0.553019496	0.553019496	M1	Male	trans
cg15489301_ENSG00000203402	0.000445909	0.000676532	0.421352307	0.421352307	M1	Male	trans
cg14906763_GPRACR	0.00044591	0.000676532	0.968263879	0.968263879	M1	Male	trans
cg06706159_ENSG00000224545	0.00044591	0.000676532	-0.604261375	0.604261375	M1	Male	trans
cg14321334_MAGEA9	0.000445911	0.000676532	-0.524461772	0.524461772	M1	Male	trans
cg14125904_TM4SF19	0.000445911	0.000676532	0.56686298	0.56686298	M1	Male	trans
cg13302528_MTATP8P2	0.000445911	0.000676532	-0.374668294	0.374668294	M1	Male	trans
cg25871427_FBXO24	0.000445911	0.000676532	-1.094682491	1.094682491	M1	Male	trans
cg24267017_LINC01034	0.000445914	0.000676535	-1.388486883	1.388486883	M1	Male	trans
cg20121803_ASPA	0.000445915	0.000676536	0.313185861	0.313185861	M1	Male	trans
cg26873338_TJAP1	0.000445919	0.000676539	-0.581164363	0.581164363	M1	Male	trans
cg01752322_ACTN2	0.000445919	0.000676539	-0.913271125	0.913271125	M1	Male	trans
cg07905199_TRAV34	0.000445919	0.000676539	-0.655206637	0.655206637	M1	Male	trans
cg14846514_CPN1	0.00044592	0.000676539	-0.738492773	0.738492773	M1	Male	trans
cg18014437_TMEM50A	0.00044592	0.000676539	0.480756295	0.480756295	M1	Male	trans
cg12352902_HNRNPA3P1	0.000445921	0.000676539	-0.319804889	0.319804889	M1	Male	trans
cg00223767_GRAMD4P2	0.000445922	0.00067654	-0.770245754	0.770245754	M1	Male	trans
cg21832144_SBNO2	0.000445924	0.000676541	-0.478017808	0.478017808	M1	Male	trans
cg19913815_CSF3	0.000445928	0.000676547	-0.316310275	0.316310275	M1	Male	trans
cg24232370_KPNA2P1	0.000445928	0.000676547	-0.484582895	0.484582895	M1	Male	trans
cg07081946_FBXO46	0.000445929	0.000676547	-0.377985247	0.377985247	M1	Male	trans
cg16977073_RPL19P18	0.000445933	0.000676553	-0.539132849	0.539132849	M1	Male	trans
cg01549082_OSTCP4	0.000445934	0.000676553	-0.78853654	0.78853654	M1	Male	trans
cg07058629_RNU6-13P	0.000445938	0.000676557	-0.403790685	0.403790685	M1	Male	trans
cg12823408_RHCG	0.000445939	0.000676558	-0.351236548	0.351236548	M1	Male	trans
cg05492433_NUS1P1	0.000445939	0.000676558	-0.331421271	0.331421271	M1	Male	trans
cg27130406_SLC25A18P1	0.00044594	0.000676558	1.048149752	1.048149752	M1	Male	trans
cg17334266_RNU2-38P	0.000445941	0.000676559	-0.363523245	0.363523245	M1	Male	trans
cg15620050_FABP5	0.000445942	0.000676559	0.5237207	0.5237207	M1	Male	trans
cg12845678_ALS2CL	0.000445942	0.000676559	0.586305211	0.586305211	M1	Male	trans
cg16733809_FBXW4P1	0.000445943	0.000676559	-0.395950797	0.395950797	M1	Male	trans
cg19597111_RN7SL771P	0.000445945	0.000676559	-0.420006071	0.420006071	M1	Male	trans
cg14898116_ENSG00000225156	0.000445945	0.000676559	-0.442468576	0.442468576	M1	Male	trans
cg02063677_IGLV1-36	0.000445945	0.000676559	-0.828525569	0.828525569	M1	Male	trans
cg07565649_POLR3KP1	0.000445946	0.000676559	0.948562515	0.948562515	M1	Male	trans
cg19987111_TMOD1	0.000445946	0.000676559	-0.33226897	0.33226897	M1	Male	trans
cg12420283_EIF3MP1	0.000445947	0.000676559	0.692327387	0.692327387	M1	Male	trans
cg26014281_ID3	0.000445947	0.000676559	0.677380442	0.677380442	M1	Male	trans
cg05997357_PCDH10	0.000445947	0.000676559	0.206117071	0.206117071	M1	Male	trans
cg11924452_ENSG00000235038	0.000445952	0.000676564	-0.495372822	0.495372822	M1	Male	trans
cg22350135_LINC01104	0.000445952	0.000676564	-0.667149756	0.667149756	M1	Male	trans
cg22052566_LINC01343	0.000445952	0.000676564	0.308959022	0.308959022	M1	Male	trans
cg11882358_ENSG00000237594	0.000445954	0.000676565	-0.672057022	0.672057022	M1	Male	trans
cg06884304_AMY1B	0.000445954	0.000676565	-0.573584711	0.573584711	M1	Male	trans
cg05847731_ENSG00000235820	0.000445955	0.000676565	-2.06482657	2.06482657	M1	Male	trans
cg25709852_SLC16A3	0.000445956	0.000676566	0.638168648	0.638168648	M1	Male	trans
cg00444906_ENSG00000241281	0.000445956	0.000676566	0.452181412	0.452181412	M1	Male	trans
cg11879371_ADI1P1	0.000445958	0.000676567	-0.409297115	0.409297115	M1	Male	trans
cg20134394_APOH	0.000445959	0.000676567	-0.595663396	0.595663396	M1	Male	trans
cg00991379_DBF4	0.00044596	0.000676568	-0.358833295	0.358833295	M1	Male	trans
cg16697428_RBMY2JP	0.000445962	0.00067657	-0.528180782	0.528180782	M1	Male	trans
cg16342049_ENSG00000228675	0.000445962	0.00067657	-0.399916836	0.399916836	M1	Male	trans
cg17139095_HLX	0.000445964	0.000676573	0.459380728	0.459380728	M1	Male	trans
cg08823359_SLC15A1	0.000445965	0.000676573	0.506523797	0.506523797	M1	Male	trans
cg11575912_CYP2G1P	0.000445969	0.000676577	0.402067997	0.402067997	M1	Male	trans
cg12189193_ENSG00000227045	0.000445971	0.000676579	-0.563698283	0.563698283	M1	Male	trans
cg26897236_MEGF8	0.000445971	0.000676579	-1.092738676	1.092738676	M1	Male	trans
cg22026465_ASMTL	0.000445974	0.000676582	-0.446618341	0.446618341	M1	Male	trans
cg00188095_SIGLEC11	0.000445974	0.000676582	0.658607147	0.658607147	M1	Male	trans
cg13845724_PLAC8L1	0.00044598	0.000676587	-0.53698156	0.53698156	M1	Male	trans
cg09809224_LINC00853	0.00044598	0.000676587	-0.426019518	0.426019518	M1	Male	trans
cg08764590_WASIR2	0.00044598	0.000676587	-0.603413994	0.603413994	M1	Male	trans
cg11296759_DNAH2	0.00044598	0.000676587	0.508472761	0.508472761	M1	Male	trans
cg19483581_RHAG	0.000445981	0.000676587	-0.639247189	0.639247189	M1	Male	trans
cg12705340_CLSTN2	0.000445986	0.000676594	-0.297990459	0.297990459	M1	Male	trans
cg01263942_RNA5S4	0.000445986	0.000676594	-0.585698801	0.585698801	M1	Male	trans
cg10499042_PLEKHH1	0.000445987	0.000676595	-0.645325121	0.645325121	M1	Male	trans
cg12283439_SPRR2A	0.00044599	0.000676598	-0.295427848	0.295427848	M1	Male	trans
cg14034298_CT47A11	0.000445994	0.000676603	-0.799674296	0.799674296	M1	Male	trans
cg00632358_GAPDHP1	0.000445994	0.000676603	-0.320844628	0.320844628	M1	Male	trans
cg12623735_SLC27A4	0.000445995	0.000676603	0.585230669	0.585230669	M1	Male	trans
cg27204205_ZNF610	0.000445997	0.000676604	-0.88604723	0.88604723	M1	Male	trans
cg17867325_ENSG00000201036	0.000445997	0.000676604	1.539087055	1.539087055	M1	Male	trans
cg04308328_SETD1A	0.000445998	0.000676606	0.576226207	0.576226207	M1	Male	trans
cg05921384_STATH	0.000446	0.000676606	-0.582465798	0.582465798	M1	Male	trans
cg19285799_COG3	0.000446001	0.000676607	0.905647484	0.905647484	M1	Male	trans
cg01616225_H2AC3P	0.000446002	0.000676608	0.407671684	0.407671684	M1	Male	trans
cg25761791_IFNA13	0.000446003	0.000676609	-0.407787058	0.407787058	M1	Male	trans
cg00270291_SNRPA1	0.000446004	0.000676609	0.38073312	0.38073312	M1	Male	trans
cg11067224_PRR18	0.000446004	0.000676609	-0.341450756	0.341450756	M1	Male	trans
cg22775138_CT47A3	0.000446006	0.00067661	-0.48483308	0.48483308	M1	Male	trans
cg08985142_RNA5SP105	0.000446006	0.000676611	-1.142157302	1.142157302	M1	Male	trans
cg11674404_SNAP29	0.000446007	0.000676611	-0.420680185	0.420680185	M1	Male	trans
cg02723741_MARS1	0.000446008	0.000676612	-0.731652969	0.731652969	M1	Male	trans
cg19392754_RPL27P6	0.000446012	0.000676615	0.377536975	0.377536975	M1	Male	trans
cg16400798_B3GALNT2P1	0.000446012	0.000676615	-1.035434877	1.035434877	M1	Male	trans
cg09396308_ARHGEF7-IT1	0.000446012	0.000676615	-0.241395242	0.241395242	M1	Male	trans
cg18281829_MIR34AHG	0.000446017	0.000676621	0.715517096	0.715517096	M1	Male	trans
cg13828701_WDR81	0.000446018	0.000676621	0.478427936	0.478427936	M1	Male	trans
cg17158894_FAM89A	0.000446018	0.000676621	-0.365651817	0.365651817	M1	Male	trans
cg09296453_LINC00707	0.000446021	0.000676625	0.312338984	0.312338984	M1	Male	trans
cg24481260_AZGP1	0.000446028	0.000676634	0.734397184	0.734397184	M1	Male	trans
cg08129093_CALML3-AS1	0.000446029	0.000676635	-0.498475136	0.498475136	M1	Male	trans
cg17272019_OR2L6P	0.00044603	0.000676636	-0.174956359	0.174956359	M1	Male	trans
cg03966685_CC2D1A	0.000446031	0.000676637	0.573130956	0.573130956	M1	Male	trans
cg01001115_SCTR	0.000446036	0.000676643	0.68664778	0.68664778	M1	Male	trans
cg19740643_LIMS2	0.000446038	0.000676645	-0.875902789	0.875902789	M1	Male	trans
cg04748098_ENSG00000223967	0.00044604	0.000676647	-0.539496881	0.539496881	M1	Male	trans
cg22351390_ENSG00000235934	0.00044604	0.000676647	-0.555822119	0.555822119	M1	Male	trans
cg06103624_SMIM2-AS1	0.000446042	0.000676649	-0.536601601	0.536601601	M1	Male	trans
cg00680875_RNU6-554P	0.000446044	0.000676651	-0.599117559	0.599117559	M1	Male	trans
cg04070489_GABRD	0.000446046	0.000676651	-0.634938747	0.634938747	M1	Male	trans
cg19985056_HMGN2P48	0.000446047	0.000676651	0.544208716	0.544208716	M1	Male	trans
cg26031613_ZP3	0.000446048	0.000676651	0.667518146	0.667518146	M1	Male	trans
cg10599770_AKR1C7P	0.000446048	0.000676651	-0.686568692	0.686568692	M1	Male	trans
cg08656369_PRM3	0.000446048	0.000676651	-0.246570931	0.246570931	M1	Male	trans
cg13646510_SMPD4BP	0.00044605	0.000676651	-0.515459419	0.515459419	M1	Male	trans
cg21852658_SYCN	0.000446051	0.000676651	-0.449533717	0.449533717	M1	Male	trans
cg13702767_WNK3	0.000446052	0.000676651	-0.674115806	0.674115806	M1	Male	trans
cg14501281_EML3	0.000446052	0.000676651	0.446508573	0.446508573	M1	Male	trans
cg17096067_ACTG1P10	0.000446052	0.000676651	0.742397345	0.742397345	M1	Male	trans
cg15374032_ENSG00000200385	0.000446053	0.000676651	-0.64025218	0.64025218	M1	Male	trans
cg06440665_DSG3	0.000446056	0.000676651	0.2936888	0.2936888	M1	Male	trans
cg19871940_GJA6P	0.000446059	0.000676651	0.90850487	0.90850487	M1	Male	trans
cg04217515_MAGEA9	0.00044606	0.000676651	-0.527761976	0.527761976	M1	Male	trans
cg14267705_MAP7D2	0.000446061	0.000676651	-0.763430131	0.763430131	M1	Male	trans
cg22791879_MMP15	0.000446061	0.000676651	-0.436630521	0.436630521	M1	Male	trans
cg05508245_NUPR1	0.000446063	0.000676651	0.541129191	0.541129191	M1	Male	trans
cg18701685_FAM9C	0.000446063	0.000676651	0.894941575	0.894941575	M1	Male	trans
cg19408572_OASL	0.000446064	0.000676651	0.318200638	0.318200638	M1	Male	trans
cg15961889_POLQ	0.000446064	0.000676651	-0.756430051	0.756430051	M1	Male	trans
cg15690475_ENSG00000214144	0.000446066	0.000676651	-0.431042024	0.431042024	M1	Male	trans
cg23050890_ENSG00000231484	0.000446067	0.000676651	-0.105068384	0.105068384	M1	Male	trans
cg23050890_RNU4ATAC2P	0.000446067	0.000676651	-0.310576942	0.310576942	M1	Male	trans
cg23050890_ENSG00000215905	0.000446067	0.000676651	-0.507673163	0.507673163	M1	Male	trans
cg23050890_ENSG00000230627	0.000446067	0.000676651	-0.367480992	0.367480992	M1	Male	trans
cg23050890_RN7SL420P	0.000446067	0.000676651	-1.0392729	1.0392729	M1	Male	trans
cg23050890_LINC02010	0.000446067	0.000676651	-1.0392729	1.0392729	M1	Male	trans
cg23050890_BTF3L4P4	0.000446067	0.000676651	-0.344585742	0.344585742	M1	Male	trans
cg23050890_RN7SKP62	0.000446067	0.000676651	-1.0392729	1.0392729	M1	Male	trans
cg23050890_HNRNPA1P1	0.000446067	0.000676651	-1.0392729	1.0392729	M1	Male	trans
cg23050890_DNAJA1P4	0.000446067	0.000676651	-1.0392729	1.0392729	M1	Male	trans
cg23050890_NHP2P2	0.000446067	0.000676651	-1.0392729	1.0392729	M1	Male	trans
cg23050890_RPS21P8	0.000446067	0.000676651	-1.0392729	1.0392729	M1	Male	trans
cg23050890_GRPEL2P1	0.000446067	0.000676651	-1.0392729	1.0392729	M1	Male	trans
cg23050890_SNORD115-28	0.000446067	0.000676651	-1.0392729	1.0392729	M1	Male	trans
cg23050890_ENSG00000216616	0.000446067	0.000676651	-0.461793502	0.461793502	M1	Male	trans
cg23050890_ENSG00000235154	0.000446067	0.000676651	-1.0392729	1.0392729	M1	Male	trans
cg23050890_MED13P1	0.000446067	0.000676651	-1.0392729	1.0392729	M1	Male	trans
cg23050890_RNU7-176P	0.000446067	0.000676651	-0.245466697	0.245466697	M1	Male	trans
cg18536132_ENSG00000232668	0.000446073	0.000676657	0.397723225	0.397723225	M1	Male	trans
cg04449045_MIR199A1	0.000446074	0.000676657	0.678291614	0.678291614	M1	Male	trans
cg16915057_TRAJ50	0.000446074	0.000676657	-0.367491587	0.367491587	M1	Male	trans
cg18180710_MAPK6P3	0.000446074	0.000676657	0.660687721	0.660687721	M1	Male	trans
cg24899558_ENSG00000226332	0.000446079	0.000676664	-0.496166901	0.496166901	M1	Male	trans
cg17553854_SSBL5P	0.000446081	0.000676666	0.668818486	0.668818486	M1	Male	trans
cg08176762_LTB	0.000446082	0.000676666	-0.362787507	0.362787507	M1	Male	trans
cg14674743_ENSG00000235689	0.000446083	0.000676666	-0.576023309	0.576023309	M1	Male	trans
cg05351147_RNU6-115P	0.000446084	0.000676666	-0.653888039	0.653888039	M1	Male	trans
cg24730459_LINC01986	0.000446085	0.000676666	-0.756931492	0.756931492	M1	Male	trans
cg13900773_NPY	0.000446086	0.000676666	0.492006865	0.492006865	M1	Male	trans
cg06902555_RN7SKP167	0.000446089	0.000676666	-0.705089279	0.705089279	M1	Male	trans
cg16999170_ENSG00000228115	0.000446089	0.000676666	-0.787289464	0.787289464	M1	Male	trans
cg12046882_PDE7B	0.000446093	0.000676666	-0.50498058	0.50498058	M1	Male	trans
cg21888978_CHRNG	0.000446093	0.000676666	-0.637293217	0.637293217	M1	Male	trans
cg16999170_SOS2	0.000446093	0.000676666	-0.76756541	0.76756541	M1	Male	trans
cg07264993_ZNF121	0.000446094	0.000676666	-0.399899629	0.399899629	M1	Male	trans
cg16581142_OSBPL7	0.000446096	0.000676666	0.727918285	0.727918285	M1	Male	trans
cg17120369_TMEM200C	0.000446098	0.000676666	0.693765649	0.693765649	M1	Male	trans
cg03067367_RN7SKP245	0.000446098	0.000676666	-0.340061307	0.340061307	M1	Male	trans
cg17969084_SNORD115-22	0.0004461	0.000676666	0.407536264	0.407536264	M1	Male	trans
cg09508875_EMILIN3	0.000446102	0.000676666	-0.373322151	0.373322151	M1	Male	trans
cg26281303_TFAMP1	0.000446103	0.000676666	-0.398792094	0.398792094	M1	Male	trans
cg05368609_RNA5SP366	0.000446103	0.000676666	-0.665975901	0.665975901	M1	Male	trans
cg05368609_ENSG00000217483	0.000446103	0.000676666	-0.665975901	0.665975901	M1	Male	trans
cg05368609_SALL4P2	0.000446103	0.000676666	-0.665975901	0.665975901	M1	Male	trans
cg05368609_ENSG00000241385	0.000446103	0.000676666	-0.665975901	0.665975901	M1	Male	trans
cg05368609_NBPF22P	0.000446103	0.000676666	-0.149698694	0.149698694	M1	Male	trans
cg05368609_RNU7-120P	0.000446103	0.000676666	-0.209594543	0.209594543	M1	Male	trans
cg05368609_SNORD115-48	0.000446103	0.000676666	-0.237639056	0.237639056	M1	Male	trans
cg05368609_RNU1-74P	0.000446103	0.000676666	-0.336138333	0.336138333	M1	Male	trans
cg05368609_MTND4LP11	0.000446103	0.000676666	-0.545807455	0.545807455	M1	Male	trans
cg05368609_RN7SL309P	0.000446103	0.000676666	-0.47447021	0.47447021	M1	Male	trans
cg05368609_HSPE1P12	0.000446103	0.000676666	-0.545807455	0.545807455	M1	Male	trans
cg05368609_PTPRD-AS2	0.000446103	0.000676666	-0.841772332	0.841772332	M1	Male	trans
cg05368609_ENSG00000231963	0.000446103	0.000676666	-0.219681611	0.219681611	M1	Male	trans
cg05368609_HNRNPA1P63	0.000446103	0.000676666	-0.770922842	0.770922842	M1	Male	trans
cg05368609_MTND4P21	0.000446103	0.000676666	-0.938337401	0.938337401	M1	Male	trans
cg05368609_RNU6-692P	0.000446103	0.000676666	-0.938337401	0.938337401	M1	Male	trans
cg05368609_LINC00708	0.000446103	0.000676666	-0.938337401	0.938337401	M1	Male	trans
cg05368609_ENSG00000227075	0.000446103	0.000676666	-0.938337401	0.938337401	M1	Male	trans
cg05368609_ENSG00000235435	0.000446103	0.000676666	-0.938337401	0.938337401	M1	Male	trans
cg05368609_PABPC1L2B-AS1	0.000446103	0.000676666	-0.161896428	0.161896428	M1	Male	trans
cg01653701_GNG11	0.000446107	0.000676671	-0.542219297	0.542219297	M1	Male	trans
cg14649060_TXNP1	0.000446108	0.000676671	0.689693982	0.689693982	M1	Male	trans
cg17458253_IL17REL	0.000446109	0.000676671	0.441194416	0.441194416	M1	Male	trans
cg21520564_ST13P16	0.00044611	0.000676671	-0.882965508	0.882965508	M1	Male	trans
cg13594138_ENSG00000196826	0.00044611	0.000676671	-0.854594264	0.854594264	M1	Male	trans
cg16009741_CDH10	0.000446111	0.000676671	-0.19649588	0.19649588	M1	Male	trans
cg22253653_PRR14	0.000446111	0.000676671	-0.32979235	0.32979235	M1	Male	trans
cg07040696_VAX1	0.000446112	0.000676671	-0.449578041	0.449578041	M1	Male	trans
cg11552287_RPL9P7	0.000446115	0.000676675	-0.521223299	0.521223299	M1	Male	trans
cg13508402_FAM110A	0.000446115	0.000676675	0.425819032	0.425819032	M1	Male	trans
cg10871717_OR2J4P	0.000446116	0.000676675	0.388873372	0.388873372	M1	Male	trans
cg00894477_MAPK7	0.000446117	0.000676675	0.522784313	0.522784313	M1	Male	trans
cg14409406_ZNF106	0.000446117	0.000676675	-0.525341341	0.525341341	M1	Male	trans
cg16999170_PTPRA	0.000446118	0.000676675	-0.790059265	0.790059265	M1	Male	trans
cg20630363_BTF3	0.00044612	0.000676677	0.566975803	0.566975803	M1	Male	trans
cg03151529_SPANXA1	0.000446121	0.000676677	0.588815175	0.588815175	M1	Male	trans
cg07414422_C9orf116	0.000446121	0.000676677	0.492174507	0.492174507	M1	Male	trans
cg05258937_DRGX	0.000446122	0.000676677	-0.28462446	0.28462446	M1	Male	trans
cg06721912_DRC1	0.000446122	0.000676677	-0.633709864	0.633709864	M1	Male	trans
cg03480243_PRORSD1P	0.000446123	0.000676677	-0.413582514	0.413582514	M1	Male	trans
cg15993408_FAM90A11P	0.000446124	0.000676679	-0.720244918	0.720244918	M1	Male	trans
cg22661701_PCDH9	0.000446125	0.000676679	-1.054508439	1.054508439	M1	Male	trans
cg18205030_TAGAP	0.000446127	0.000676681	-0.378143885	0.378143885	M1	Male	trans
cg26025506_SYT11	0.000446127	0.000676681	0.490470803	0.490470803	M1	Male	trans
cg15910024_FMO3	0.000446128	0.000676681	-0.536066986	0.536066986	M1	Male	trans
cg27368538_CDRT15P12	0.000446128	0.000676681	-1.389722889	1.389722889	M1	Male	trans
cg20652607_HIF3A	0.00044613	0.000676683	-0.843386923	0.843386923	M1	Male	trans
cg12995006_EDNRB	0.000446131	0.000676684	-0.376689177	0.376689177	M1	Male	trans
cg27572510_RNU4-24P	0.000446132	0.000676684	-0.547171	0.547171	M1	Male	trans
cg20313696_SLC6A19	0.000446134	0.000676686	-0.427524185	0.427524185	M1	Male	trans
cg03958058_IGKV1-12	0.000446135	0.000676686	-0.621349201	0.621349201	M1	Male	trans
cg11086960_HELZ	0.000446135	0.000676686	-0.670529155	0.670529155	M1	Male	trans
cg10729426_RNU7-63P	0.000446137	0.000676687	0.80288071	0.80288071	M1	Male	trans
cg04508044_FABP5P10	0.000446139	0.000676689	1.198358882	1.198358882	M1	Male	trans
cg10115321_MS4A6E	0.000446139	0.000676689	-0.40263735	0.40263735	M1	Male	trans
cg16920238_BMPR1B	0.00044614	0.000676689	-0.648565084	0.648565084	M1	Male	trans
cg08588490_ENSG00000226624	0.00044614	0.000676689	-0.86401037	0.86401037	M1	Male	trans
cg08881019_ENSG00000230221	0.000446143	0.000676692	0.513803354	0.513803354	M1	Male	trans
cg18980548_RPS20P20	0.000446143	0.000676692	-0.577892524	0.577892524	M1	Male	trans
cg00564737_RPS27AP6	0.000446144	0.000676692	-0.687672606	0.687672606	M1	Male	trans
cg08662043_RNU6-541P	0.000446144	0.000676692	-0.396713467	0.396713467	M1	Male	trans
cg07793432_CRBN	0.000446146	0.000676693	-0.670183255	0.670183255	M1	Male	trans
cg15658784_RN7SKP161	0.000446149	0.000676695	0.384982505	0.384982505	M1	Male	trans
cg02160684_TBXA2R	0.000446149	0.000676695	-0.403185604	0.403185604	M1	Male	trans
cg10492042_IER3	0.000446149	0.000676695	0.242724339	0.242724339	M1	Male	trans
cg26612252_ACTR1AP1	0.000446149	0.000676695	0.39113983	0.39113983	M1	Male	trans
cg19045970_ENSG00000229770	0.000446155	0.000676701	0.661371423	0.661371423	M1	Male	trans
cg23667707_VSTM1	0.000446155	0.000676701	-0.428237624	0.428237624	M1	Male	trans
cg19219998_TP53TG3	0.000446156	0.000676702	-0.865249326	0.865249326	M1	Male	trans
cg22444562_ANKRD16	0.000446158	0.000676703	-0.442669231	0.442669231	M1	Male	trans
cg24728770_MGAT1	0.000446158	0.000676703	0.364022578	0.364022578	M1	Male	trans
cg04194055_LHX9	0.000446158	0.000676703	-0.224975425	0.224975425	M1	Male	trans
cg27204205_SUPT3H	0.00044616	0.000676703	-1.098421213	1.098421213	M1	Male	trans
cg14623264_ENSG00000227733	0.000446161	0.000676703	-0.641723038	0.641723038	M1	Male	trans
cg12427264_PDE6B-AS1	0.000446161	0.000676703	0.641255287	0.641255287	M1	Male	trans
cg16339745_DKK2	0.000446161	0.000676703	-0.716256434	0.716256434	M1	Male	trans
cg01920698_TRGV2	0.000446163	0.000676704	-0.378379399	0.378379399	M1	Male	trans
cg08426938_ENSG00000200051	0.000446163	0.000676704	-0.530274852	0.530274852	M1	Male	trans
cg26356782_GOLGA7B	0.000446164	0.000676704	-0.468654422	0.468654422	M1	Male	trans
cg07817705_ENSG00000229969	0.000446164	0.000676704	-0.472549804	0.472549804	M1	Male	trans
cg07549208_MEMO1P1	0.000446164	0.000676704	0.548259615	0.548259615	M1	Male	trans
cg24728770_ATOX1	0.000446166	0.000676705	0.373111174	0.373111174	M1	Male	trans
cg10986412_IGHD2-8	0.000446167	0.000676706	0.396258364	0.396258364	M1	Male	trans
cg01543583_SFT2D2	0.000446168	0.000676706	-0.561705053	0.561705053	M1	Male	trans
cg16156113_SNORA70G	0.000446168	0.000676706	-0.330849592	0.330849592	M1	Male	trans
cg22337491_ENSG00000177725	0.000446171	0.00067671	0.470151937	0.470151937	M1	Male	trans
cg01959652_ESPL1	0.000446172	0.00067671	0.444016646	0.444016646	M1	Male	trans
cg25517103_CDPF1P1	0.000446174	0.00067671	-0.446481301	0.446481301	M1	Male	trans
cg24626239_ATF4P1	0.000446174	0.00067671	0.658410743	0.658410743	M1	Male	trans
cg22052629_SMG1P2	0.000446174	0.00067671	-0.662031733	0.662031733	M1	Male	trans
cg00134973_SNORA70	0.000446175	0.000676711	-0.401574603	0.401574603	M1	Male	trans
cg15798563_ENSG00000230910	0.000446176	0.000676712	-0.832723834	0.832723834	M1	Male	trans
cg15006082_ENSG00000229458	0.000446177	0.000676712	0.887165664	0.887165664	M1	Male	trans
cg23938295_NPM1P11	0.00044618	0.000676716	-0.527114672	0.527114672	M1	Male	trans
cg14821401_COX6CP6	0.000446181	0.000676716	0.849894424	0.849894424	M1	Male	trans
cg23290207_MTND4LP7	0.000446184	0.00067672	0.606923841	0.606923841	M1	Male	trans
cg08060936_RNU6-951P	0.000446185	0.000676721	0.751051441	0.751051441	M1	Male	trans
cg06582935_RN7SL515P	0.000446186	0.000676721	-0.436706656	0.436706656	M1	Male	trans
cg19703425_SHROOM3-AS1	0.000446187	0.000676723	-0.842384761	0.842384761	M1	Male	trans
cg11674404_DIXDC1	0.000446195	0.000676732	-0.404994799	0.404994799	M1	Male	trans
cg21576300_SCEL	0.000446195	0.000676732	0.389768555	0.389768555	M1	Male	trans
cg04938082_ENSG00000234921	0.000446196	0.000676732	-0.31572462	0.31572462	M1	Male	trans
cg23328066_SPATA17	0.000446196	0.000676732	-1.141408824	1.141408824	M1	Male	trans
cg26728709_PCSK5	0.000446198	0.000676735	-0.695051878	0.695051878	M1	Male	trans
cg19263847_RNU1-56P	0.000446199	0.000676736	-0.53207825	0.53207825	M1	Male	trans
cg05889858_LILRB4	0.0004462	0.000676736	0.558390927	0.558390927	M1	Male	trans
cg06269419_NUTM2B	0.000446201	0.000676736	-0.506409572	0.506409572	M1	Male	trans
cg18024904_PIGPP2	0.000446203	0.000676738	-0.610369849	0.610369849	M1	Male	trans
cg26096415_RNU6-1227P	0.000446204	0.000676739	0.762799583	0.762799583	M1	Male	trans
cg23153283_MATK	0.000446206	0.00067674	-0.556190474	0.556190474	M1	Male	trans
cg27513510_ENSG00000234156	0.000446206	0.00067674	-0.849296264	0.849296264	M1	Male	trans
cg22791879_KCP	0.000446206	0.00067674	-0.432358441	0.432358441	M1	Male	trans
cg10852431_DAPK2	0.000446207	0.00067674	0.518493605	0.518493605	M1	Male	trans
cg07967644_APOC3	0.000446208	0.00067674	0.8080241	0.8080241	M1	Male	trans
cg09073539_C11orf80	0.000446213	0.000676746	-0.514807542	0.514807542	M1	Male	trans
cg04608193_LAPTM4BP1	0.000446214	0.000676746	-0.566738141	0.566738141	M1	Male	trans
cg12438392_HMGN2P21	0.000446214	0.000676746	0.781353035	0.781353035	M1	Male	trans
cg07096305_CDK8	0.000446216	0.000676749	0.467300937	0.467300937	M1	Male	trans
cg01710886_SYT1	0.000446218	0.000676751	0.762881393	0.762881393	M1	Male	trans
cg12623735_SLC10A3	0.000446219	0.000676751	0.540676432	0.540676432	M1	Male	trans
cg17945789_KRTAP5-4	0.000446219	0.000676751	0.419407847	0.419407847	M1	Male	trans
cg26150096_ARHGAP4	0.00044622	0.000676752	0.632406338	0.632406338	M1	Male	trans
cg13879760_EMX1	0.000446221	0.000676752	0.880969688	0.880969688	M1	Male	trans
cg09300185_KLHL29	0.000446222	0.000676753	0.449329558	0.449329558	M1	Male	trans
cg24429037_ENSG00000234083	0.000446223	0.000676753	-0.563247149	0.563247149	M1	Male	trans
cg07850274_R3HCC1L	0.000446225	0.000676755	-0.570784734	0.570784734	M1	Male	trans
cg11478335_ENSG00000234393	0.000446226	0.000676756	-0.558340269	0.558340269	M1	Male	trans
cg21711368_APMAP	0.00044623	0.000676761	0.688427709	0.688427709	M1	Male	trans
cg17960012_RPS15P9	0.000446231	0.000676761	0.780753079	0.780753079	M1	Male	trans
cg22237508_SNORD115-22	0.000446231	0.000676761	0.656407809	0.656407809	M1	Male	trans
cg00320414_ID3	0.000446236	0.000676766	0.617119913	0.617119913	M1	Male	trans
cg23216434_OR7E130P	0.000446236	0.000676766	-0.879406297	0.879406297	M1	Male	trans
cg16999170_TCP1	0.000446236	0.000676766	-0.737429547	0.737429547	M1	Male	trans
cg13342370_IRX1	0.000446241	0.000676772	-0.760370881	0.760370881	M1	Male	trans
cg12081434_ENSG00000205644	0.000446242	0.000676772	-0.631828065	0.631828065	M1	Male	trans
cg14456173_RPL7AP53	0.000446242	0.000676772	-0.604216113	0.604216113	M1	Male	trans
cg03734225_RLIM	0.000446243	0.000676772	-0.412512851	0.412512851	M1	Male	trans
cg04690475_AGBL3	0.000446244	0.000676773	-0.672847795	0.672847795	M1	Male	trans
cg02340312_SMNDC1	0.000446245	0.000676773	-0.544191804	0.544191804	M1	Male	trans
cg17481116_RNU4-30P	0.000446245	0.000676773	0.629451557	0.629451557	M1	Male	trans
cg15993652_RPS15AP6	0.000446246	0.000676773	-0.42474288	0.42474288	M1	Male	trans
cg09156519_TDRD1	0.000446246	0.000676773	0.549739034	0.549739034	M1	Male	trans
cg23202468_POU2AF1	0.000446247	0.000676773	0.535597633	0.535597633	M1	Male	trans
cg24952959_ENSG00000231970	0.00044625	0.000676777	0.408020736	0.408020736	M1	Male	trans
cg12800122_ADM5	0.000446251	0.000676778	0.534762747	0.534762747	M1	Male	trans
cg08061367_MKX-AS1	0.000446252	0.000676778	-0.56191552	0.56191552	M1	Male	trans
cg20821566_ENSG00000230322	0.000446253	0.000676779	-0.463631272	0.463631272	M1	Male	trans
cg16961420_ENSG00000213774	0.000446254	0.000676779	0.445233076	0.445233076	M1	Male	trans
cg17291521_ACTG1P10	0.000446255	0.00067678	-0.565501655	0.565501655	M1	Male	trans
cg01952618_RPL21P108	0.000446256	0.000676781	-0.492473147	0.492473147	M1	Male	trans
cg11608893_MIR34B	0.000446259	0.000676784	-0.490143562	0.490143562	M1	Male	trans
cg25217772_ENSG00000228650	0.000446262	0.000676786	-0.365621124	0.365621124	M1	Male	trans
cg16156113_CFL1P2	0.000446262	0.000676786	-0.472713939	0.472713939	M1	Male	trans
cg25601460_FLG	0.000446263	0.000676787	-0.30069037	0.30069037	M1	Male	trans
cg00743325_FGF7P5	0.000446264	0.000676788	0.414453636	0.414453636	M1	Male	trans
cg05997357_MIRLET7BHG	0.000446272	0.0006768	0.626617603	0.626617603	M1	Male	trans
cg06817609_H2AZP1	0.000446273	0.0006768	-0.619461643	0.619461643	M1	Male	trans
cg12403996_RN7SL632P	0.000446275	0.000676801	-0.56345211	0.56345211	M1	Male	trans
cg06481168_IGKV3D-20	0.000446276	0.000676802	0.611536903	0.611536903	M1	Male	trans
cg27371456_ENSG00000230801	0.000446276	0.000676802	-0.922221028	0.922221028	M1	Male	trans
cg10897282_ZNF157	0.00044628	0.000676806	-0.49611599	0.49611599	M1	Male	trans
cg15545624_ALOX15P2	0.00044628	0.000676806	0.375036317	0.375036317	M1	Male	trans
cg18594671_CCNJP2	0.00044628	0.000676806	0.551553205	0.551553205	M1	Male	trans
cg07474672_SNORA15	0.000446285	0.000676811	-0.455948834	0.455948834	M1	Male	trans
cg09669178_ENSG00000232375	0.000446287	0.000676813	-0.486568597	0.486568597	M1	Male	trans
cg01140770_NCR3LG1	0.00044629	0.000676817	-0.6094612	0.6094612	M1	Male	trans
cg13064049_TRAJ44	0.000446291	0.000676817	0.558117775	0.558117775	M1	Male	trans
cg03120254_USP9YP28	0.000446291	0.000676817	-0.872910398	0.872910398	M1	Male	trans
cg12664780_TOMM20P1	0.000446292	0.000676817	-0.650688742	0.650688742	M1	Male	trans
cg17106653_KLHL40	0.000446292	0.000676817	0.731128735	0.731128735	M1	Male	trans
cg06754924_RNA5SP496	0.000446293	0.000676818	-0.532739321	0.532739321	M1	Male	trans
cg11868136_SHC4	0.000446294	0.000676818	-0.175230719	0.175230719	M1	Male	trans
cg04601510_SNORA14A	0.000446295	0.000676818	-0.556081974	0.556081974	M1	Male	trans
cg09483607_CYP51A1P2	0.000446296	0.000676819	-0.569562246	0.569562246	M1	Male	trans
cg05481879_ENSG00000229986	0.000446296	0.000676819	-0.619704232	0.619704232	M1	Male	trans
cg11787737_UNCX	0.000446298	0.00067682	0.101426988	0.101426988	M1	Male	trans
cg21829038_RN7SL553P	0.000446303	0.000676827	-0.164495798	0.164495798	M1	Male	trans
cg15712577_RPS2P16	0.000446304	0.000676827	-0.291994359	0.291994359	M1	Male	trans
cg16551849_ENSG00000236182	0.000446304	0.000676827	-0.426212371	0.426212371	M1	Male	trans
cg17304678_IFNA13	0.00044631	0.000676835	0.639796632	0.639796632	M1	Male	trans
cg17972361_ENSG00000176984	0.000446311	0.000676837	0.545784925	0.545784925	M1	Male	trans
cg01753252_FNDC8	0.000446312	0.000676837	-0.790476449	0.790476449	M1	Male	trans
cg25737992_OR52L1	0.000446313	0.000676838	-0.673121238	0.673121238	M1	Male	trans
cg22118691_LIPC	0.000446314	0.000676839	-0.660955237	0.660955237	M1	Male	trans
cg04548815_ZNF517	0.000446316	0.00067684	0.614457211	0.614457211	M1	Male	trans
cg25740652_DUSP12	0.000446317	0.00067684	0.604134064	0.604134064	M1	Male	trans
cg08229224_UBE2J1	0.000446317	0.00067684	-0.420334595	0.420334595	M1	Male	trans
cg24740818_RNU6-851P	0.000446318	0.00067684	-1.655576072	1.655576072	M1	Male	trans
cg16217323_SLC47A1P1	0.000446319	0.000676842	-0.385583552	0.385583552	M1	Male	trans
cg08823359_HMGB3P8	0.000446323	0.000676844	0.595338518	0.595338518	M1	Male	trans
cg07080372_ENSG00000176349	0.000446323	0.000676844	0.652190197	0.652190197	M1	Male	trans
cg11263225_ENSG00000224644	0.000446323	0.000676844	-0.728791238	0.728791238	M1	Male	trans
cg21926612_PDZRN3-AS1	0.000446325	0.000676847	0.866605025	0.866605025	M1	Male	trans
cg21049487_FBXW4P1	0.000446328	0.000676848	-0.407854567	0.407854567	M1	Male	trans
cg07583503_SNORA30B	0.000446328	0.000676848	-0.762143241	0.762143241	M1	Male	trans
cg17337670_ENSG00000227818	0.000446328	0.000676848	-0.47064556	0.47064556	M1	Male	trans
cg09981313_CALML5	0.000446329	0.000676848	-0.435908067	0.435908067	M1	Male	trans
cg01851608_RNU6-53P	0.000446329	0.000676848	-0.858980574	0.858980574	M1	Male	trans
cg08841544_ENSG00000235399	0.000446329	0.000676848	-0.682893126	0.682893126	M1	Male	trans
cg27390524_ENSG00000238224	0.000446333	0.000676851	-0.360344838	0.360344838	M1	Male	trans
cg19430303_LINC01149	0.000446333	0.000676851	0.50330049	0.50330049	M1	Male	trans
cg10959048_MTND5P8	0.000446335	0.000676854	-0.53390421	0.53390421	M1	Male	trans
cg15654458_CTSLP8	0.000446338	0.000676857	-0.771197021	0.771197021	M1	Male	trans
cg14943847_ENSG00000231100	0.000446338	0.000676857	1.046915983	1.046915983	M1	Male	trans
cg23202093_RNA5SP296	0.000446341	0.000676859	0.577057366	0.577057366	M1	Male	trans
cg13547394_RNU6-13P	0.000446341	0.000676859	-0.334044432	0.334044432	M1	Male	trans
cg16274716_SNORD115-43	0.000446342	0.000676859	-0.260847682	0.260847682	M1	Male	trans
cg00668592_GJA1	0.000446342	0.000676859	-0.39262299	0.39262299	M1	Male	trans
cg24433378_UBE2V1P5	0.000446344	0.000676861	-0.86616984	0.86616984	M1	Male	trans
cg03119028_RPS29P7	0.000446346	0.000676863	0.312839528	0.312839528	M1	Male	trans
cg12315942_CGA	0.000446348	0.000676864	-0.361135464	0.361135464	M1	Male	trans
cg09612852_LINC01854	0.000446348	0.000676864	-0.443765591	0.443765591	M1	Male	trans
cg17218510_HOXD8	0.000446349	0.000676865	-0.753868815	0.753868815	M1	Male	trans
cg12836961_IQCJ	0.000446351	0.000676866	-0.284758306	0.284758306	M1	Male	trans
cg16999170_GLO1	0.000446351	0.000676866	-0.747355923	0.747355923	M1	Male	trans
cg10153212_ENSG00000233565	0.000446351	0.000676866	-0.818461326	0.818461326	M1	Male	trans
cg15114510_FEM1AP1	0.000446352	0.000676866	-0.337461513	0.337461513	M1	Male	trans
cg19045070_ENSG00000231683	0.000446354	0.000676868	0.487837744	0.487837744	M1	Male	trans
cg01062838_SNAP23P1	0.000446354	0.000676868	-0.963991787	0.963991787	M1	Male	trans
cg25740652_UQCC1	0.000446355	0.000676869	0.613920324	0.613920324	M1	Male	trans
cg17329937_UBL5P3	0.000446357	0.000676869	-0.677362289	0.677362289	M1	Male	trans
cg06634917_C2CD4B	0.000446357	0.000676869	-0.344227042	0.344227042	M1	Male	trans
cg14062041_EDN2	0.000446358	0.000676869	-1.114826498	1.114826498	M1	Male	trans
cg10243609_RN7SL209P	0.000446358	0.000676869	0.612898303	0.612898303	M1	Male	trans
cg07131742_NPNT	0.000446359	0.000676869	-0.464383535	0.464383535	M1	Male	trans
cg24774953_MRPS21P6	0.000446359	0.000676869	-0.728554945	0.728554945	M1	Male	trans
cg07984380_RPS10P5	0.000446361	0.00067687	-0.46372653	0.46372653	M1	Male	trans
cg04105065_RNA5S16	0.000446361	0.00067687	-0.325887725	0.325887725	M1	Male	trans
cg17551891_ODF3L2	0.000446362	0.00067687	-0.577963224	0.577963224	M1	Male	trans
cg25938960_LRRCC1	0.000446362	0.00067687	-0.686563289	0.686563289	M1	Male	trans
cg04866810_TRAV22	0.000446363	0.00067687	-0.422609283	0.422609283	M1	Male	trans
cg10234161_PLCE1	0.000446363	0.00067687	-0.661214122	0.661214122	M1	Male	trans
cg20339553_RPL21P18	0.000446364	0.00067687	0.457642757	0.457642757	M1	Male	trans
cg04685170_ENSG00000236676	0.000446365	0.00067687	0.53494712	0.53494712	M1	Male	trans
cg15471398_KIRREL1-IT1	0.000446366	0.00067687	0.614160452	0.614160452	M1	Male	trans
cg03958058_SETP21	0.000446366	0.00067687	-0.454312565	0.454312565	M1	Male	trans
cg18748549_SLC14A2	0.000446366	0.00067687	-0.845860199	0.845860199	M1	Male	trans
cg22646074_MIR339	0.000446367	0.00067687	-0.447858673	0.447858673	M1	Male	trans
cg23397147_OR11L1	0.000446367	0.00067687	-0.323435496	0.323435496	M1	Male	trans
cg13956907_MIR199A1	0.000446368	0.00067687	0.606917232	0.606917232	M1	Male	trans
cg24101364_ENSG00000100101	0.000446368	0.00067687	-0.686837221	0.686837221	M1	Male	trans
cg15032844_RNU6-702P	0.000446369	0.00067687	-0.628357749	0.628357749	M1	Male	trans
cg03734225_DECR1	0.00044637	0.00067687	-0.411620047	0.411620047	M1	Male	trans
cg27123208_ENSG00000203402	0.00044637	0.00067687	0.465741477	0.465741477	M1	Male	trans
cg19439837_SNORD115-8	0.000446371	0.00067687	-1.231678488	1.231678488	M1	Male	trans
cg17575314_ENSG00000240131	0.00044638	0.000676883	-0.543006951	0.543006951	M1	Male	trans
cg10744079_PRR20G	0.000446381	0.000676884	0.989011406	0.989011406	M1	Male	trans
cg03273265_GLDC	0.000446382	0.000676884	-0.302642065	0.302642065	M1	Male	trans
cg27533637_ZNF503-AS1	0.000446391	0.000676897	-0.51407166	0.51407166	M1	Male	trans
cg03751915_CCL22	0.000446392	0.000676899	-0.5282552	0.5282552	M1	Male	trans
cg03702660_PADI4	0.000446393	0.000676899	-0.943715874	0.943715874	M1	Male	trans
cg06032500_ALDOAP2	0.0004464	0.000676909	-0.278555471	0.278555471	M1	Male	trans
cg06889790_UNC5B	0.000446402	0.000676911	0.399912837	0.399912837	M1	Male	trans
cg10119804_RPS27P29	0.000446403	0.000676911	-0.886441819	0.886441819	M1	Male	trans
cg23402337_ZNF503-AS1	0.000446404	0.000676911	-0.569094267	0.569094267	M1	Male	trans
cg12163508_FDPSP2	0.000446404	0.000676911	-0.532778875	0.532778875	M1	Male	trans
cg03751046_GPR153	0.000446405	0.000676911	0.52915627	0.52915627	M1	Male	trans
cg02482478_PRSS29P	0.000446405	0.000676911	-0.423056742	0.423056742	M1	Male	trans
cg05055216_ANPEP	0.000446406	0.000676912	-0.502340127	0.502340127	M1	Male	trans
cg07161822_OTOG	0.000446408	0.000676914	0.662705098	0.662705098	M1	Male	trans
cg23805120_NDUFB4P7	0.000446409	0.000676915	-0.912952093	0.912952093	M1	Male	trans
cg09064754_PAPOLB	0.000446411	0.000676916	0.342422764	0.342422764	M1	Male	trans
cg17388638_RNU6-241P	0.000446412	0.000676917	-0.2244333	0.2244333	M1	Male	trans
cg00038877_RNU6-550P	0.000446415	0.00067692	-0.767367321	0.767367321	M1	Male	trans
cg23927426_DUOX2	0.000446415	0.00067692	-0.774229874	0.774229874	M1	Male	trans
cg07258408_ENSG00000230197	0.000446417	0.000676921	-0.82953108	0.82953108	M1	Male	trans
cg09391279_F5	0.000446417	0.000676921	-0.663539815	0.663539815	M1	Male	trans
cg02062451_CEBPE	0.000446419	0.000676923	-0.659200508	0.659200508	M1	Male	trans
cg04852977_TBX15	0.00044642	0.000676923	-0.605653506	0.605653506	M1	Male	trans
cg07448055_MIAT	0.000446421	0.000676923	0.452390842	0.452390842	M1	Male	trans
cg12664780_MIR210	0.000446421	0.000676923	-0.532384521	0.532384521	M1	Male	trans
cg16306043_LAMA4	0.000446422	0.000676924	-0.486646447	0.486646447	M1	Male	trans
cg23127183_KCNIP3	0.000446423	0.000676925	0.369377428	0.369377428	M1	Male	trans
cg19432198_PPP1R9A	0.000446425	0.000676927	-0.849448867	0.849448867	M1	Male	trans
cg03758684_EDDM3B	0.00044643	0.000676933	-0.290826239	0.290826239	M1	Male	trans
cg13668180_PPP1R2P1	0.000446431	0.000676935	-0.52501392	0.52501392	M1	Male	trans
cg01190459_SNORD116-9	0.000446432	0.000676935	0.479407124	0.479407124	M1	Male	trans
cg11050862_POU5F1P3	0.000446433	0.000676935	-0.466715734	0.466715734	M1	Male	trans
cg03989273_LCNL1	0.000446434	0.000676935	0.471398721	0.471398721	M1	Male	trans
cg12156661_CRHR1	0.000446437	0.00067694	-0.159318045	0.159318045	M1	Male	trans
cg22618164_SULT1C4	0.000446439	0.000676941	0.623400524	0.623400524	M1	Male	trans
cg18892128_RNU6-32P	0.000446439	0.000676941	0.957232041	0.957232041	M1	Male	trans
cg02121773_CA8	0.00044644	0.000676941	-0.764421877	0.764421877	M1	Male	trans
cg11056334_ZNF614	0.000446443	0.000676945	-0.391563098	0.391563098	M1	Male	trans
cg22052629_RNU6-665P	0.000446444	0.000676945	-0.586711254	0.586711254	M1	Male	trans
cg04463911_KCTD16	0.000446447	0.000676948	-0.534355182	0.534355182	M1	Male	trans
cg02345327_ENSG00000227200	0.000446447	0.000676948	-0.661349423	0.661349423	M1	Male	trans
cg13019502_RNU1-94P	0.000446448	0.000676949	0.69376613	0.69376613	M1	Male	trans
cg06214339_KRT4	0.000446449	0.000676949	0.63424128	0.63424128	M1	Male	trans
cg14646974_RPL7P14	0.000446451	0.000676951	-0.473165822	0.473165822	M1	Male	trans
cg07235343_ENSG00000224414	0.000446451	0.000676951	-0.653204524	0.653204524	M1	Male	trans
cg09841666_SPSB4	0.000446452	0.000676952	-0.331453276	0.331453276	M1	Male	trans
cg05812671_ENSG00000207407	0.000446455	0.000676955	-0.390091454	0.390091454	M1	Male	trans
cg14819603_ENSG00000231965	0.000446455	0.000676955	0.727558147	0.727558147	M1	Male	trans
cg01364862_CD300LB	0.00044646	0.000676962	-0.472736994	0.472736994	M1	Male	trans
cg23290207_H2AZP6	0.000446461	0.000676962	0.618476193	0.618476193	M1	Male	trans
cg09671109_USP9YP10	0.000446463	0.000676962	0.180748036	0.180748036	M1	Male	trans
cg12398261_PPP2R1A	0.000446463	0.000676962	3.283667865	3.283667865	M1	Male	trans
cg00064255_OR52N3P	0.000446463	0.000676962	-0.437301782	0.437301782	M1	Male	trans
cg25226141_KRT41P	0.000446465	0.000676964	0.789664401	0.789664401	M1	Male	trans
cg10725441_NCF4-AS1	0.000446465	0.000676964	-0.790537462	0.790537462	M1	Male	trans
cg24007800_SLC16A2	0.000446467	0.000676965	-0.838322099	0.838322099	M1	Male	trans
cg06647721_RNU2-18P	0.00044647	0.000676968	-0.767280474	0.767280474	M1	Male	trans
cg14790638_KISS1	0.00044647	0.000676968	-0.299832622	0.299832622	M1	Male	trans
cg06491827_LINC02777	0.000446471	0.000676968	-0.809030411	0.809030411	M1	Male	trans
cg14357008_VPS26CP1	0.000446471	0.000676968	-0.267354544	0.267354544	M1	Male	trans
cg03655023_MARCHF7	0.000446472	0.000676969	-0.524051432	0.524051432	M1	Male	trans
cg26015683_ENSG00000237063	0.000446474	0.00067697	0.376366062	0.376366062	M1	Male	trans
cg09981313_MIR676	0.000446474	0.000676971	-0.586057085	0.586057085	M1	Male	trans
cg17003376_KRT7	0.000446476	0.000676972	0.594197263	0.594197263	M1	Male	trans
cg22827011_ZBTB16	0.000446477	0.000676972	-0.475374935	0.475374935	M1	Male	trans
cg21027267_EEF1A1P28	0.000446477	0.000676972	-0.463713558	0.463713558	M1	Male	trans
ch.2.20642108R_LINC01679	0.000446479	0.000676974	-0.448552456	0.448552456	M1	Male	trans
cg04107082_RNU6-554P	0.00044648	0.000676974	2.642080278	2.642080278	M1	Male	trans
cg08328441_RNU7-134P	0.00044648	0.000676974	-0.696048932	0.696048932	M1	Male	trans
cg06753179_RNU1-52P	0.000446483	0.000676978	-0.480267357	0.480267357	M1	Male	trans
cg25588120_CDC14C	0.000446484	0.000676978	-0.283664415	0.283664415	M1	Male	trans
cg14409406_SEMA3A	0.000446484	0.000676978	-0.525200692	0.525200692	M1	Male	trans
cg02658985_RNU6-370P	0.000446485	0.000676978	-0.26971117	0.26971117	M1	Male	trans
cg09186667_SH3GL2	0.000446487	0.00067698	-0.154935503	0.154935503	M1	Male	trans
cg22052629_TMED5	0.000446493	0.000676989	-0.516390619	0.516390619	M1	Male	trans
cg10672754_SMAD6	0.000446496	0.000676991	0.61256417	0.61256417	M1	Male	trans
cg02736583_RPL23AP35	0.000446496	0.000676991	0.709478086	0.709478086	M1	Male	trans
cg09281426_ENSG00000205236	0.000446496	0.000676991	0.42363465	0.42363465	M1	Male	trans
cg17608345_SNORD81	0.000446497	0.000676991	-0.610531478	0.610531478	M1	Male	trans
cg07697756_MTA3P1	0.000446497	0.000676991	0.615042566	0.615042566	M1	Male	trans
cg18972013_CHST9	0.0004465	0.000676993	-0.629153488	0.629153488	M1	Male	trans
cg26725559_GCM2	0.000446504	0.000676999	-0.402234613	0.402234613	M1	Male	trans
cg14501357_SNORA5A	0.000446505	0.000676999	-0.568339403	0.568339403	M1	Male	trans
cg01124926_MARK2P15	0.000446505	0.000676999	-0.539909147	0.539909147	M1	Male	trans
cg19556123_HMGN2P9	0.000446506	0.000676999	-0.771644759	0.771644759	M1	Male	trans
cg12598767_LINC01825	0.000446509	0.000677	-0.666673477	0.666673477	M1	Male	trans
cg25334253_NIPA2P2	0.000446509	0.000677	-0.607491262	0.607491262	M1	Male	trans
cg25334253_ADGRG4	0.000446509	0.000677	-0.551410985	0.551410985	M1	Male	trans
cg26822175_CXXC1P1	0.00044651	0.000677	-1.197624227	1.197624227	M1	Male	trans
cg08515884_ENSG00000230105	0.000446511	0.000677	-0.582543785	0.582543785	M1	Male	trans
cg08110272_ENSG00000237601	0.000446511	0.000677	-0.710490784	0.710490784	M1	Male	trans
cg00364747_FAM9B	0.000446511	0.000677	-0.587844223	0.587844223	M1	Male	trans
cg19408449_HMGB1P16	0.000446512	0.000677	-0.319083434	0.319083434	M1	Male	trans
cg23034799_RPL5	0.000446512	0.000677	0.328444089	0.328444089	M1	Male	trans
cg22762615_ENSG00000225528	0.000446512	0.000677	0.423557112	0.423557112	M1	Male	trans
cg12074474_LCE1B	0.000446513	0.000677	-0.783168362	0.783168362	M1	Male	trans
cg27108281_KIFBP	0.000446514	0.000677002	-0.587950729	0.587950729	M1	Male	trans
cg22709100_ANKRD34C	0.000446515	0.000677002	-0.715060583	0.715060583	M1	Male	trans
cg20311754_KAT7P1	0.000446517	0.000677003	-0.580756861	0.580756861	M1	Male	trans
cg20041670_KCNAB1-AS1	0.000446519	0.000677006	0.549946554	0.549946554	M1	Male	trans
cg01364862_ADGRE1	0.00044652	0.000677006	-0.356472095	0.356472095	M1	Male	trans
cg21353050_RCN1P1	0.00044652	0.000677006	-0.609452594	0.609452594	M1	Male	trans
cg12953669_ADGRF3	0.000446523	0.000677009	0.963119484	0.963119484	M1	Male	trans
cg26025506_HLA-E	0.000446524	0.000677009	0.616286064	0.616286064	M1	Male	trans
cg12090821_CFAP74	0.000446524	0.000677009	-3.412302175	3.412302175	M1	Male	trans
cg07793432_LARGE2	0.000446527	0.000677013	0.519840607	0.519840607	M1	Male	trans
cg03348901_ST13P7	0.000446528	0.000677013	0.34583284	0.34583284	M1	Male	trans
cg24326223_CLIP2	0.00044653	0.000677016	0.561328007	0.561328007	M1	Male	trans
cg02096001_SNORD51	0.000446532	0.000677017	0.394844137	0.394844137	M1	Male	trans
cg10466699_SPAG6	0.000446532	0.000677017	-0.730341542	0.730341542	M1	Male	trans
cg17334266_CEACAMP10	0.000446533	0.000677017	-0.506056757	0.506056757	M1	Male	trans
cg10274208_HEMGN	0.000446534	0.000677017	0.542655031	0.542655031	M1	Male	trans
cg07793432_RTEL1-TNFRSF6B	0.000446535	0.000677018	0.602139273	0.602139273	M1	Male	trans
cg00678709_LINC01100	0.000446535	0.000677018	-0.49126723	0.49126723	M1	Male	trans
cg15251010_TTK	0.000446538	0.000677021	-0.65771744	0.65771744	M1	Male	trans
cg22973076_RPL7P48	0.000446541	0.000677025	0.429288138	0.429288138	M1	Male	trans
cg06460122_TMEM97P1	0.000446547	0.000677033	-1.364424592	1.364424592	M1	Male	trans
cg11478335_RPS15AP5	0.000446548	0.000677033	-0.826762588	0.826762588	M1	Male	trans
cg26990625_ENSG00000216480	0.000446548	0.000677033	0.412910346	0.412910346	M1	Male	trans
cg23188725_SPOCK1	0.000446549	0.000677034	-0.410883145	0.410883145	M1	Male	trans
cg24256839_TMEM212	0.00044655	0.000677034	-0.726666076	0.726666076	M1	Male	trans
cg08923338_HCN3	0.000446552	0.000677036	0.507122789	0.507122789	M1	Male	trans
cg03872677_MIR30E	0.000446553	0.000677037	0.584006626	0.584006626	M1	Male	trans
cg19181811_SNX18P13	0.000446554	0.000677038	-0.509696898	0.509696898	M1	Male	trans
cg13168499_RN7SKP264	0.000446554	0.000677038	-0.448769306	0.448769306	M1	Male	trans
cg01614839_GUSBP2	0.000446556	0.000677038	0.574969618	0.574969618	M1	Male	trans
cg21803139_BCO1	0.000446557	0.00067704	-0.558656158	0.558656158	M1	Male	trans
cg22451117_MIR877	0.000446559	0.000677042	-0.3420534	0.3420534	M1	Male	trans
cg10956335_B3GAT1	0.000446563	0.000677047	-0.720067892	0.720067892	M1	Male	trans
cg11056334_TFDP2	0.000446563	0.000677047	-0.325635479	0.325635479	M1	Male	trans
cg06313716_TTTY12	0.000446564	0.000677047	0.474145141	0.474145141	M1	Male	trans
cg06986779_ENSG00000233342	0.000446566	0.000677047	-0.526440636	0.526440636	M1	Male	trans
cg18666327_PSTPIP1	0.000446566	0.000677047	0.520880458	0.520880458	M1	Male	trans
cg17304678_KRT23	0.000446567	0.000677047	0.603462385	0.603462385	M1	Male	trans
cg14887054_KRT18P27	0.000446567	0.000677047	-0.746104275	0.746104275	M1	Male	trans
cg24740576_TREM1	0.000446567	0.000677047	-0.405577582	0.405577582	M1	Male	trans
cg17952679_CCL17	0.000446569	0.00067705	-0.668705614	0.668705614	M1	Male	trans
cg25994476_RHNO1	0.000446575	0.000677056	0.548176223	0.548176223	M1	Male	trans
cg07543199_ENSG00000225545	0.000446576	0.000677058	-0.580106817	0.580106817	M1	Male	trans
cg02604403_KCNH4	0.000446577	0.000677059	0.376426182	0.376426182	M1	Male	trans
cg02849754_PLA2G2F	0.000446578	0.000677059	-0.449399226	0.449399226	M1	Male	trans
cg25711368_ZNF423	0.000446578	0.000677059	-0.448500049	0.448500049	M1	Male	trans
cg04921068_SIGLEC16	0.000446581	0.000677061	0.730694495	0.730694495	M1	Male	trans
cg24267038_ENSG00000213172	0.000446583	0.000677064	-2.068110829	2.068110829	M1	Male	trans
cg16999170_TRUB1	0.000446585	0.000677066	-0.727466638	0.727466638	M1	Male	trans
cg18592093_GRB10	0.000446585	0.000677066	-0.582386202	0.582386202	M1	Male	trans
cg17726767_ENSG00000237588	0.000446587	0.000677067	-0.623611573	0.623611573	M1	Male	trans
cg20935363_ENSG00000229257	0.000446587	0.000677067	0.425970626	0.425970626	M1	Male	trans
cg26356549_LINC01275	0.000446588	0.000677068	-0.730003104	0.730003104	M1	Male	trans
cg07793432_SNRNP70	0.000446589	0.000677068	0.622030898	0.622030898	M1	Male	trans
cg10172250_MAGEA9	0.000446591	0.000677069	0.555174864	0.555174864	M1	Male	trans
cg06539497_LIPC	0.000446592	0.00067707	-0.55249744	0.55249744	M1	Male	trans
cg16963484_ENSG00000237704	0.000446594	0.000677071	-0.38329937	0.38329937	M1	Male	trans
cg10537708_ENSG00000231965	0.000446596	0.000677072	0.521978271	0.521978271	M1	Male	trans
cg08160224_MAP3K10	0.000446596	0.000677072	0.454302294	0.454302294	M1	Male	trans
cg24230904_NRBP2	0.000446597	0.000677072	-0.534306254	0.534306254	M1	Male	trans
cg02671217_GDE1	0.000446597	0.000677072	-0.47943902	0.47943902	M1	Male	trans
cg26042854_HLA-B	0.0004466	0.000677075	-0.605985033	0.605985033	M1	Male	trans
cg24431879_KCNJ13	0.000446601	0.000677076	-0.701641756	0.701641756	M1	Male	trans
cg04887089_SCTR	0.000446602	0.000677076	0.774837797	0.774837797	M1	Male	trans
cg13347397_RNA5SP269	0.000446602	0.000677077	-0.570477416	0.570477416	M1	Male	trans
cg03324099_SETD6	0.000446605	0.000677079	0.634374989	0.634374989	M1	Male	trans
cg09809224_RN7SL187P	0.000446606	0.000677079	-0.46927376	0.46927376	M1	Male	trans
cg12589350_TMEM82	0.000446606	0.000677079	-0.647014187	0.647014187	M1	Male	trans
cg02639667_ENSG00000232325	0.000446612	0.000677087	0.565859684	0.565859684	M1	Male	trans
cg12640631_MIR342	0.000446613	0.000677087	-0.806673892	0.806673892	M1	Male	trans
cg25130590_LINC01811	0.000446614	0.000677087	-0.318626325	0.318626325	M1	Male	trans
cg06548479_GATA2	0.000446614	0.000677087	0.539059472	0.539059472	M1	Male	trans
cg09162333_KRTAP9-1	0.000446615	0.000677087	0.684831992	0.684831992	M1	Male	trans
cg09162333_LINC02770	0.000446615	0.000677087	0.617838577	0.617838577	M1	Male	trans
cg22717608_RNU2-65P	0.000446616	0.000677087	0.391823015	0.391823015	M1	Male	trans
cg21578644_STARD13-IT1	0.000446616	0.000677087	-0.410919106	0.410919106	M1	Male	trans
cg26356282_ASB9	0.000446616	0.000677087	-0.459629115	0.459629115	M1	Male	trans
cg08497487_PGPEP1L	0.000446617	0.000677087	0.524624504	0.524624504	M1	Male	trans
cg03655023_CEBPZOS	0.000446619	0.000677087	-0.526835675	0.526835675	M1	Male	trans
cg11501596_MIR1226	0.000446619	0.000677087	-0.556410201	0.556410201	M1	Male	trans
cg21144161_AMY2B	0.000446619	0.000677087	-0.65772938	0.65772938	M1	Male	trans
cg02363010_ENSG00000229294	0.00044662	0.000677087	-0.756345467	0.756345467	M1	Male	trans
cg25588120_DNAH6	0.00044662	0.000677087	-0.300632963	0.300632963	M1	Male	trans
cg05997357_ENSG00000223944	0.000446622	0.000677088	0.463908804	0.463908804	M1	Male	trans
cg19160975_DEFB124	0.000446623	0.000677089	0.353969926	0.353969926	M1	Male	trans
cg05743798_MAGEA9	0.000446625	0.000677091	-0.629356663	0.629356663	M1	Male	trans
cg23151860_HACD2	0.000446627	0.000677094	0.856850075	0.856850075	M1	Male	trans
cg15554429_GPX2	0.000446628	0.000677094	-0.437258581	0.437258581	M1	Male	trans
cg04195855_ENSG00000224881	0.000446629	0.000677094	-0.805208223	0.805208223	M1	Male	trans
cg13849253_KRT8P30	0.000446629	0.000677094	0.232554563	0.232554563	M1	Male	trans
cg13205099_CPLX4	0.00044663	0.000677094	-0.515163133	0.515163133	M1	Male	trans
cg11171466_IL1RAP	0.000446632	0.000677096	-0.641411424	0.641411424	M1	Male	trans
cg00097800_MROH3P	0.000446634	0.000677098	0.697955871	0.697955871	M1	Male	trans
cg11773558_PM20D1	0.00044664	0.000677107	-0.437800321	0.437800321	M1	Male	trans
cg25861660_RNA5SP390	0.000446641	0.000677107	-0.559795146	0.559795146	M1	Male	trans
cg08426938_EIF2S2	0.000446641	0.000677107	-0.486759037	0.486759037	M1	Male	trans
cg14819603_RN7SL141P	0.000446643	0.000677109	0.742472794	0.742472794	M1	Male	trans
cg25748887_MIR339	0.000446646	0.000677113	0.528543593	0.528543593	M1	Male	trans
cg05218362_RN7SKP16	0.000446649	0.000677116	-1.321558245	1.321558245	M1	Male	trans
cg21849790_MCC	0.000446651	0.000677118	0.398612794	0.398612794	M1	Male	trans
cg16963484_RPL22P14	0.000446652	0.00067712	-0.364925043	0.364925043	M1	Male	trans
cg20111234_LAIR2	0.000446653	0.00067712	0.701313397	0.701313397	M1	Male	trans
cg11023174_RANP5	0.000446654	0.00067712	-0.305971939	0.305971939	M1	Male	trans
cg14047841_RN7SL263P	0.000446655	0.000677121	0.548667752	0.548667752	M1	Male	trans
cg02644550_ENSG00000228073	0.000446657	0.000677124	0.55027346	0.55027346	M1	Male	trans
cg11868136_PKNOX1	0.00044666	0.000677127	-0.391327014	0.391327014	M1	Male	trans
cg02621636_ARFIP2	0.000446661	0.000677128	0.374620231	0.374620231	M1	Male	trans
cg11390842_ENSG00000225417	0.000446662	0.000677128	-0.38768497	0.38768497	M1	Male	trans
cg11935063_KRTAP19-8	0.000446664	0.00067713	-0.249607353	0.249607353	M1	Male	trans
cg11674404_GNL2	0.000446665	0.00067713	-0.391088026	0.391088026	M1	Male	trans
cg11042373_LINC01431	0.000446665	0.00067713	-0.804410163	0.804410163	M1	Male	trans
cg13864165_ENSG00000230973	0.000446666	0.00067713	-0.75354396	0.75354396	M1	Male	trans
cg26231430_EMILIN3	0.000446666	0.00067713	-0.699341911	0.699341911	M1	Male	trans
cg26077148_OBSCN	0.000446667	0.00067713	0.564428818	0.564428818	M1	Male	trans
cg27105694_ENSG00000240790	0.000446669	0.000677132	-0.52714372	0.52714372	M1	Male	trans
cg11552287_ENSG00000224049	0.000446671	0.000677134	-0.690156345	0.690156345	M1	Male	trans
cg00661998_IGKV1-33	0.000446673	0.000677136	-0.762395328	0.762395328	M1	Male	trans
cg23836706_LINC01264	0.000446673	0.000677136	-0.520036967	0.520036967	M1	Male	trans
cg14028116_EDN3	0.000446674	0.000677136	0.851073872	0.851073872	M1	Male	trans
cg03653504_AMY2A	0.000446674	0.000677136	-0.390006145	0.390006145	M1	Male	trans
cg00777702_ZIM3	0.000446676	0.000677137	-0.528198424	0.528198424	M1	Male	trans
cg27304382_OXTR	0.000446677	0.000677137	-0.376441532	0.376441532	M1	Male	trans
cg16999170_RAB6A	0.000446677	0.000677137	-0.808414998	0.808414998	M1	Male	trans
cg04015129_GIP	0.000446678	0.000677139	-0.845382588	0.845382588	M1	Male	trans
cg02673703_RNU5F-3P	0.000446679	0.000677139	-1.045534053	1.045534053	M1	Male	trans
cg19082069_FAU	0.000446681	0.000677141	0.467922302	0.467922302	M1	Male	trans
cg02363010_CASD1	0.000446682	0.000677141	-0.71499929	0.71499929	M1	Male	trans
cg22026465_GAPDHP1	0.000446684	0.000677144	-0.393836766	0.393836766	M1	Male	trans
cg18323824_ENSG00000234837	0.000446685	0.000677145	-0.544320722	0.544320722	M1	Male	trans
cg07405255_TOR1AIP2	0.000446687	0.000677146	-0.735384488	0.735384488	M1	Male	trans
cg25683810_SMIM21	0.00044669	0.00067715	0.818615888	0.818615888	M1	Male	trans
cg16999170_CHCHD7	0.000446694	0.000677155	-0.745455691	0.745455691	M1	Male	trans
cg02807047_ENSG00000233902	0.000446696	0.000677158	0.661881834	0.661881834	M1	Male	trans
cg16315887_SULT1A4	0.0004467	0.000677163	-0.626449649	0.626449649	M1	Male	trans
cg26296941_PCOTH	0.000446704	0.000677168	0.623371971	0.623371971	M1	Male	trans
cg16963484_SLC9A9	0.000446706	0.00067717	-0.386781791	0.386781791	M1	Male	trans
cg21903920_IGHD2-8	0.000446709	0.000677173	-0.308254222	0.308254222	M1	Male	trans
cg23251299_SDCBP2	0.000446709	0.000677173	-0.434047296	0.434047296	M1	Male	trans
cg16257480_ENSG00000223944	0.000446711	0.000677176	-0.496949675	0.496949675	M1	Male	trans
cg09095858_ENSG00000226716	0.000446713	0.000677177	-0.979614795	0.979614795	M1	Male	trans
cg18965684_RN7SL169P	0.000446713	0.000677177	-0.710325362	0.710325362	M1	Male	trans
cg07424927_GPR155	0.000446715	0.000677179	0.571773709	0.571773709	M1	Male	trans
cg16920238_RPS7P11	0.000446717	0.00067718	-0.549034626	0.549034626	M1	Male	trans
cg02077688_ENSG00000229227	0.000446717	0.00067718	-0.564177156	0.564177156	M1	Male	trans
cg06635371_TCF7	0.000446718	0.00067718	0.378231781	0.378231781	M1	Male	trans
cg00093140_SIAH3	0.000446719	0.00067718	-0.454139391	0.454139391	M1	Male	trans
cg16156013_RN7SL482P	0.00044672	0.000677181	0.578668983	0.578668983	M1	Male	trans
cg19996254_LINC01149	0.000446721	0.000677182	0.487487307	0.487487307	M1	Male	trans
cg04482748_MEMO1P1	0.000446725	0.000677187	-0.504490187	0.504490187	M1	Male	trans
cg09166536_ENSG00000203496	0.000446725	0.000677187	-0.598445071	0.598445071	M1	Male	trans
cg25938960_LINC01690	0.000446727	0.000677189	-0.282352638	0.282352638	M1	Male	trans
cg09073539_PEX26	0.000446728	0.000677189	-0.556104932	0.556104932	M1	Male	trans
cg19285799_PDZD11	0.00044673	0.000677191	0.906232194	0.906232194	M1	Male	trans
cg07679492_ANKRD35	0.000446735	0.000677198	0.521252886	0.521252886	M1	Male	trans
cg12089094_TNFSF8	0.000446738	0.000677202	-0.363138099	0.363138099	M1	Male	trans
cg05266796_MIR199A1	0.000446739	0.000677203	0.786520772	0.786520772	M1	Male	trans
cg27102378_RN7SL717P	0.00044674	0.000677203	0.411040771	0.411040771	M1	Male	trans
cg06508795_SNORA13	0.000446743	0.000677207	-0.478159466	0.478159466	M1	Male	trans
cg16314089_NCF4-AS1	0.000446744	0.000677207	0.531784379	0.531784379	M1	Male	trans
cg03655023_RBBP7	0.000446746	0.000677209	-0.525957665	0.525957665	M1	Male	trans
cg19966787_SLC35C2P1	0.000446753	0.000677218	-0.622757651	0.622757651	M1	Male	trans
cg23944925_CD300LG	0.000446757	0.000677223	-0.696712083	0.696712083	M1	Male	trans
cg02931783_GON7	0.000446757	0.000677223	-0.556588799	0.556588799	M1	Male	trans
cg08157914_ENSG00000233928	0.000446763	0.000677231	-0.962773024	0.962773024	M1	Male	trans
cg17233160_ENSG00000232979	0.000446771	0.000677242	0.696495656	0.696495656	M1	Male	trans
cg10526733_MTND4LP1	0.000446773	0.000677245	1.888107342	1.888107342	M1	Male	trans
cg14994777_ZNF281	0.000446775	0.000677247	-0.631046828	0.631046828	M1	Male	trans
cg25477542_ENSG00000242968	0.000446776	0.000677248	-0.574905618	0.574905618	M1	Male	trans
cg14267705_FASTKD2	0.000446778	0.000677248	-0.714861016	0.714861016	M1	Male	trans
cg07569701_IFI6	0.000446779	0.000677248	0.344619863	0.344619863	M1	Male	trans
cg12315942_PMEL	0.00044678	0.000677248	-0.507138561	0.507138561	M1	Male	trans
cg21941354_TBC1D2B	0.00044678	0.000677248	0.383409566	0.383409566	M1	Male	trans
cg12589350_F10-AS1	0.00044678	0.000677248	-0.67817465	0.67817465	M1	Male	trans
cg03809622_RPSAP31	0.000446781	0.000677248	0.480865481	0.480865481	M1	Male	trans
cg21449027_C1QB	0.000446781	0.000677248	-0.417606096	0.417606096	M1	Male	trans
cg24347251_ENSG00000228008	0.000446782	0.000677249	-0.50973166	0.50973166	M1	Male	trans
cg13767506_TMSB10P2	0.000446784	0.00067725	-0.416255182	0.416255182	M1	Male	trans
cg03734225_ENSG00000228061	0.000446784	0.00067725	-0.432246921	0.432246921	M1	Male	trans
cg20366486_RALYL	0.000446784	0.00067725	-0.29796643	0.29796643	M1	Male	trans
cg02893804_NKPD1	0.000446785	0.000677251	-0.465308289	0.465308289	M1	Male	trans
cg17723279_CASQ2	0.000446786	0.000677251	-0.502315461	0.502315461	M1	Male	trans
cg08989647_FGF13-AS1	0.000446788	0.000677252	-0.996551896	0.996551896	M1	Male	trans
cg14925616_CSF1	0.000446789	0.000677253	0.567777374	0.567777374	M1	Male	trans
cg09830308_TMEM216	0.000446789	0.000677253	0.426520079	0.426520079	M1	Male	trans
cg02340312_NTAQ1	0.000446791	0.000677255	-0.560435688	0.560435688	M1	Male	trans
cg01665243_Metazoa_SRP	0.000446791	0.000677255	0.973056013	0.973056013	M1	Male	trans
cg07850274_UMPS	0.000446794	0.000677256	-0.565890816	0.565890816	M1	Male	trans
cg14156134_CLSTN3	0.000446794	0.000677256	0.693812269	0.693812269	M1	Male	trans
cg15251010_RHEBP2	0.000446795	0.000677257	-0.860886248	0.860886248	M1	Male	trans
cg20592123_RNU4-4P	0.000446795	0.000677257	0.575110758	0.575110758	M1	Male	trans
cg04703009_P3H2-AS1	0.000446797	0.000677258	0.567963235	0.567963235	M1	Male	trans
cg06803261_ENSG00000230189	0.000446798	0.000677259	-0.480681948	0.480681948	M1	Male	trans
cg05948127_B3GALT1	0.000446801	0.000677262	-0.74119763	0.74119763	M1	Male	trans
cg15395171_CIB3	0.000446802	0.000677264	-0.407436002	0.407436002	M1	Male	trans
cg15274047_ENSG00000235319	0.000446804	0.000677265	-0.588517277	0.588517277	M1	Male	trans
cg05463525_RNU6-39P	0.000446805	0.000677266	-0.694130072	0.694130072	M1	Male	trans
cg21204600_SNORD116-18	0.000446807	0.000677268	-0.544846847	0.544846847	M1	Male	trans
cg13875403_RNU6-1055P	0.000446808	0.000677269	-0.73742678	0.73742678	M1	Male	trans
cg23383887_NEMF	0.00044681	0.00067727	-0.711757209	0.711757209	M1	Male	trans
cg03292652_SLC6A13	0.000446811	0.00067727	-0.519259792	0.519259792	M1	Male	trans
cg21445918_CHCHD2P4	0.000446812	0.000677271	-0.530564641	0.530564641	M1	Male	trans
cg04343263_SP6	0.000446816	0.000677276	-0.728044455	0.728044455	M1	Male	trans
cg11478335_DUTP1	0.000446818	0.000677278	-0.685158413	0.685158413	M1	Male	trans
cg21337411_PEAK3	0.000446818	0.000677278	-0.45766606	0.45766606	M1	Male	trans
cg12398261_KMT2E-AS1	0.000446822	0.000677283	3.567210229	3.567210229	M1	Male	trans
cg07438802_CPXM2	0.000446824	0.000677285	-0.578636833	0.578636833	M1	Male	trans
cg04750027_TECTB	0.000446825	0.000677286	-0.805065133	0.805065133	M1	Male	trans
cg17972361_MTCO3P20	0.000446825	0.000677286	0.554686042	0.554686042	M1	Male	trans
cg03847705_SNORA7B	0.000446828	0.000677289	0.44843618	0.44843618	M1	Male	trans
cg22352554_ENSG00000226871	0.000446829	0.000677289	-0.878435843	0.878435843	M1	Male	trans
cg02697527_FGF11	0.000446829	0.000677289	0.52066155	0.52066155	M1	Male	trans
cg07405255_ASPH	0.000446831	0.00067729	-0.653381186	0.653381186	M1	Male	trans
cg17707295_OTUD7A	0.000446831	0.00067729	-0.389001032	0.389001032	M1	Male	trans
cg20160035_RPL35AP21	0.000446832	0.00067729	-0.487907691	0.487907691	M1	Male	trans
cg18343899_IGHV3-11	0.000446833	0.000677291	-1.213376568	1.213376568	M1	Male	trans
cg24487639_COX7A1	0.000446836	0.000677294	0.458587965	0.458587965	M1	Male	trans
cg20859841_ENSG00000237539	0.000446836	0.000677294	-0.892478048	0.892478048	M1	Male	trans
cg19641384_NELL2	0.000446838	0.000677295	-0.46941227	0.46941227	M1	Male	trans
cg24016523_CBLIF	0.000446838	0.000677295	-0.413906959	0.413906959	M1	Male	trans
cg02069524_FAM230H	0.000446839	0.000677296	-0.613217367	0.613217367	M1	Male	trans
cg17669898_MEP1A	0.00044684	0.000677296	-0.521972673	0.521972673	M1	Male	trans
cg19408572_ENSG00000228318	0.00044684	0.000677296	0.45235894	0.45235894	M1	Male	trans
cg03894102_TTC30A	0.000446841	0.000677297	1.545596358	1.545596358	M1	Male	trans
cg15395171_CFHR2	0.000446845	0.000677301	0.520896429	0.520896429	M1	Male	trans
cg11916219_ECMXP	0.000446846	0.000677302	2.839344682	2.839344682	M1	Male	trans
cg22821472_IGHV3-38	0.000446847	0.000677303	-0.464241582	0.464241582	M1	Male	trans
cg19516340_RPL27AP8	0.00044685	0.000677306	0.317765787	0.317765787	M1	Male	trans
cg05475109_CDH13	0.000446852	0.000677309	0.412715059	0.412715059	M1	Male	trans
cg07979752_SBNO2	0.000446855	0.000677311	0.496149919	0.496149919	M1	Male	trans
cg17112037_LINC02702	0.000446855	0.000677311	-0.508025439	0.508025439	M1	Male	trans
cg12656219_GPR158	0.000446858	0.000677315	-0.416316897	0.416316897	M1	Male	trans
cg23309512_KLF13	0.000446858	0.000677315	0.374501021	0.374501021	M1	Male	trans
cg00661998_BNIP5	0.00044686	0.000677316	-0.614933408	0.614933408	M1	Male	trans
cg04379586_ADH5P2	0.000446864	0.000677321	-0.981076899	0.981076899	M1	Male	trans
cg07558734_ENSG00000201733	0.000446865	0.000677321	-0.504642027	0.504642027	M1	Male	trans
cg10141352_SFRP2	0.000446865	0.000677321	-0.431684273	0.431684273	M1	Male	trans
cg23309512_PI4KB	0.000446867	0.000677321	0.413196848	0.413196848	M1	Male	trans
cg06752779_LINC02649	0.000446867	0.000677321	-0.418970865	0.418970865	M1	Male	trans
cg15251010_ATL1	0.000446868	0.000677321	-0.750093609	0.750093609	M1	Male	trans
cg13074018_LINCMD1	0.000446868	0.000677321	-0.294598849	0.294598849	M1	Male	trans
cg09483607_ZCCHC17	0.000446869	0.000677321	-0.4843979	0.4843979	M1	Male	trans
cg08653161_ENSG00000240521	0.000446869	0.000677321	-0.680727201	0.680727201	M1	Male	trans
cg00689020_ENSG00000234356	0.00044687	0.000677321	0.53530346	0.53530346	M1	Male	trans
cg12607106_POM121L6P	0.000446871	0.000677322	-0.78575944	0.78575944	M1	Male	trans
cg16064295_ZNF614	0.000446872	0.000677322	-0.766621777	0.766621777	M1	Male	trans
cg00268219_MTND4P31	0.000446873	0.000677322	-0.63497206	0.63497206	M1	Male	trans
cg17334266_NFATC3	0.000446873	0.000677322	-0.44319161	0.44319161	M1	Male	trans
cg23314341_P3H2	0.000446874	0.000677322	0.816236469	0.816236469	M1	Male	trans
cg12395926_TMEM185B	0.000446875	0.000677323	0.49422962	0.49422962	M1	Male	trans
cg02988288_PGPEP1L	0.000446876	0.000677323	0.660554466	0.660554466	M1	Male	trans
cg07950457_ENSG00000223538	0.000446876	0.000677323	-1.105023551	1.105023551	M1	Male	trans
cg05230816_CDRT15L2	0.000446881	0.00067733	-0.407432163	0.407432163	M1	Male	trans
cg20821566_GEN1	0.000446882	0.00067733	-0.512591396	0.512591396	M1	Male	trans
cg11296759_KIF19	0.000446883	0.00067733	0.599064958	0.599064958	M1	Male	trans
cg03404726_GLRA4	0.000446884	0.000677331	0.792985241	0.792985241	M1	Male	trans
cg04866220_KRT4	0.000446886	0.000677333	0.616363294	0.616363294	M1	Male	trans
cg15113413_DNAH12	0.000446886	0.000677333	-0.83195775	0.83195775	M1	Male	trans
cg27245817_ZNF112	0.00044689	0.000677337	-0.649707408	0.649707408	M1	Male	trans
cg02399049_UPK3BP1	0.00044689	0.000677337	-0.64026317	0.64026317	M1	Male	trans
cg01808320_ZNF221	0.000446891	0.000677337	-0.385714979	0.385714979	M1	Male	trans
cg06163789_MIR2053	0.000446892	0.000677338	0.998924942	0.998924942	M1	Male	trans
cg12034111_EPO	0.000446893	0.000677338	-0.255348548	0.255348548	M1	Male	trans
cg09977852_CETN3	0.000446894	0.000677339	-0.519176799	0.519176799	M1	Male	trans
cg00270291_FABP5P14	0.000446896	0.000677341	0.399198246	0.399198246	M1	Male	trans
cg07914385_STC1	0.000446897	0.000677341	-0.061924047	0.061924047	M1	Male	trans
cg10991855_SNX5	0.000446897	0.000677341	-0.46232187	0.46232187	M1	Male	trans
cg20150659_ENSG00000216906	0.000446901	0.000677346	-0.440944871	0.440944871	M1	Male	trans
cg09332262_CCL17	0.000446901	0.000677346	-0.524702758	0.524702758	M1	Male	trans
cg17401373_RN7SL416P	0.000446902	0.000677346	-0.563801155	0.563801155	M1	Male	trans
cg23328066_CSRP3	0.000446904	0.000677348	-1.276848905	1.276848905	M1	Male	trans
cg14409406_HP1BP3	0.000446906	0.000677349	-0.486725044	0.486725044	M1	Male	trans
cg16503053_ENSG00000215246	0.000446906	0.000677349	-0.477241854	0.477241854	M1	Male	trans
cg08992305_FOXF2	0.000446913	0.000677359	0.524511656	0.524511656	M1	Male	trans
cg03460678_ENSG00000177452	0.000446914	0.00067736	-0.386761749	0.386761749	M1	Male	trans
cg21519235_ENSG00000230563	0.000446919	0.000677366	0.567876574	0.567876574	M1	Male	trans
cg18481670_PITPNC1	0.000446921	0.000677368	0.592266716	0.592266716	M1	Male	trans
cg06195376_NOTUM	0.000446922	0.000677369	-1.432291419	1.432291419	M1	Male	trans
cg17096979_HSBP1P2	0.000446924	0.00067737	-0.761051764	0.761051764	M1	Male	trans
cg17096979_FRG2FP	0.000446924	0.00067737	-1.219207786	1.219207786	M1	Male	trans
cg16245706_UNC45B	0.000446924	0.00067737	-0.510967647	0.510967647	M1	Male	trans
cg05138787_BICRAL	0.000446929	0.000677376	-0.693274788	0.693274788	M1	Male	trans
cg19203369_TRGV1	0.000446934	0.000677384	0.80791834	0.80791834	M1	Male	trans
cg21613549_HLTF	0.000446935	0.000677384	-0.603247538	0.603247538	M1	Male	trans
cg13909076_SPTLC1P5	0.000446936	0.000677385	-0.768917192	0.768917192	M1	Male	trans
cg08331082_MED28P3	0.000446939	0.000677386	0.66570314	0.66570314	M1	Male	trans
cg09380561_MXRA5Y	0.000446939	0.000677386	-0.456743606	0.456743606	M1	Male	trans
cg08894280_ZMIZ1	0.000446939	0.000677386	-1.039778544	1.039778544	M1	Male	trans
cg03377980_CCIN	0.000446941	0.000677388	0.92477702	0.92477702	M1	Male	trans
cg04665311_ENSG00000228098	0.000446941	0.000677388	-0.31616625	0.31616625	M1	Male	trans
cg01973605_SNX15	0.000446942	0.000677388	0.454100026	0.454100026	M1	Male	trans
cg19466967_F5	0.000446943	0.000677388	-0.67794418	0.67794418	M1	Male	trans
cg12243172_TCF23	0.000446943	0.000677388	-0.988416802	0.988416802	M1	Male	trans
cg05676456_OR10G9	0.00044695	0.000677397	-0.156736291	0.156736291	M1	Male	trans
cg15360181_ENSG00000222031	0.000446952	0.000677401	0.604234476	0.604234476	M1	Male	trans
cg19776984_C15orf48	0.000446956	0.000677405	-0.619147298	0.619147298	M1	Male	trans
cg19408449_PDE4DIPP7	0.000446958	0.000677407	-0.325222557	0.325222557	M1	Male	trans
cg03378922_MCCD1	0.00044696	0.000677409	-0.619671322	0.619671322	M1	Male	trans
cg21696374_GXYLT1P2	0.000446961	0.00067741	-0.554948254	0.554948254	M1	Male	trans
cg24274579_ENSG00000227499	0.000446961	0.00067741	0.800800494	0.800800494	M1	Male	trans
cg14694342_ENSG00000233928	0.000446962	0.00067741	0.488638672	0.488638672	M1	Male	trans
cg10389371_GDA	0.000446968	0.000677417	-0.398712628	0.398712628	M1	Male	trans
cg27108281_CFAP47	0.000446968	0.000677417	-0.496246829	0.496246829	M1	Male	trans
cg11851382_IDI1P1	0.000446969	0.000677417	-0.459896254	0.459896254	M1	Male	trans
cg19289287_MIR556	0.000446969	0.000677417	-0.632791202	0.632791202	M1	Male	trans
cg14938738_ENSG00000234929	0.000446972	0.00067742	-0.315042449	0.315042449	M1	Male	trans
cg14011315_IGLV1-36	0.000446973	0.000677421	-0.519431466	0.519431466	M1	Male	trans
cg17529386_PRDM14	0.000446973	0.000677421	-0.430444014	0.430444014	M1	Male	trans
cg00866690_RTN2	0.000446975	0.000677421	0.345792994	0.345792994	M1	Male	trans
cg18204091_ENSG00000227242	0.000446975	0.000677421	0.279473649	0.279473649	M1	Male	trans
cg07558734_OR2F2	0.000446975	0.000677421	-0.671332227	0.671332227	M1	Male	trans
cg25261181_RPS3P6	0.000446977	0.000677423	-0.537992015	0.537992015	M1	Male	trans
cg25994476_TP53INP2	0.000446978	0.000677423	0.631900144	0.631900144	M1	Male	trans
cg08229224_ZNF799	0.000446979	0.000677424	-0.411860991	0.411860991	M1	Male	trans
cg11882358_ADARB2	0.000446981	0.000677426	-0.703638401	0.703638401	M1	Male	trans
cg11086960_SH3TC2	0.000446981	0.000677426	-0.579785312	0.579785312	M1	Male	trans
cg06502685_TCEAL8	0.000446985	0.00067743	-0.364770128	0.364770128	M1	Male	trans
cg03051617_CNKSR2	0.000446991	0.000677438	-1.052239191	1.052239191	M1	Male	trans
cg13172076_ENSG00000243150	0.000446994	0.000677443	-0.758763203	0.758763203	M1	Male	trans
cg03208049_Y_RNA	0.000446997	0.000677446	-0.590926822	0.590926822	M1	Male	trans
cg12309176_ACP5	0.000446998	0.000677446	0.754056219	0.754056219	M1	Male	trans
cg08008809_AXDND1	0.000447	0.000677448	-0.51612349	0.51612349	M1	Male	trans
cg04453630_PLK2	0.000447	0.000677448	-0.45808103	0.45808103	M1	Male	trans
cg12776173_KRT18P15	0.000447001	0.000677448	-0.567208547	0.567208547	M1	Male	trans
cg00470469_WFDC3	0.000447002	0.000677449	-1.489611979	1.489611979	M1	Male	trans
cg00770754_PRSS40A	0.000447003	0.00067745	-0.558463782	0.558463782	M1	Male	trans
cg23151860_C1D	0.000447004	0.00067745	0.803959948	0.803959948	M1	Male	trans
cg05360307_OLFM2	0.000447004	0.00067745	-0.621125692	0.621125692	M1	Male	trans
cg20388707_ENSG00000222017	0.000447005	0.00067745	0.581985329	0.581985329	M1	Male	trans
cg17281658_ENSG00000215692	0.00044701	0.000677456	-0.564478486	0.564478486	M1	Male	trans
cg00849267_PGGT1BP2	0.000447011	0.000677456	-0.613081963	0.613081963	M1	Male	trans
cg07879897_PTMAP6	0.000447011	0.000677456	0.371847894	0.371847894	M1	Male	trans
cg16569522_CBLIF	0.000447011	0.000677456	0.472218945	0.472218945	M1	Male	trans
cg11171466_EVI5	0.000447014	0.000677459	-0.54931134	0.54931134	M1	Male	trans
cg26688241_RPL31P1	0.000447014	0.000677459	-0.610255373	0.610255373	M1	Male	trans
cg13556387_RNU6-432P	0.000447015	0.00067746	-0.48821063	0.48821063	M1	Male	trans
cg15139637_RN7SL561P	0.000447017	0.000677461	0.667415383	0.667415383	M1	Male	trans
cg20354552_CRYL1	0.000447018	0.000677462	0.37141957	0.37141957	M1	Male	trans
cg02604403_TNNT2	0.000447019	0.000677463	0.56399619	0.56399619	M1	Male	trans
cg07243941_NMBR-AS1	0.000447022	0.000677466	0.330599182	0.330599182	M1	Male	trans
cg14579235_ADAMTS20	0.000447024	0.000677468	-0.395269622	0.395269622	M1	Male	trans
cg04337937_FAM216B	0.000447025	0.000677469	-0.482833659	0.482833659	M1	Male	trans
cg21616683_UMODL1	0.000447025	0.000677469	-0.804717737	0.804717737	M1	Male	trans
cg22871253_TULP1	0.000447026	0.000677469	0.424257049	0.424257049	M1	Male	trans
cg14884039_TOX2	0.000447029	0.000677472	0.572868647	0.572868647	M1	Male	trans
cg21337411_RNU4-74P	0.000447034	0.00067748	-0.757594689	0.757594689	M1	Male	trans
cg17097571_C3AR1	0.000447035	0.00067748	0.479319209	0.479319209	M1	Male	trans
cg12897690_MTND4LP14	0.000447036	0.00067748	-0.674765596	0.674765596	M1	Male	trans
cg07357091_PLEKHN1	0.000447037	0.000677481	0.488728036	0.488728036	M1	Male	trans
cg12606694_RNU5B-2P	0.000447037	0.000677481	0.499059262	0.499059262	M1	Male	trans
cg03353560_ZNF962P	0.00044704	0.000677484	-0.758779065	0.758779065	M1	Male	trans
cg23065100_TRBV23-1	0.000447042	0.000677484	0.697795376	0.697795376	M1	Male	trans
cg11977605_TRY2P	0.000447042	0.000677484	0.471569745	0.471569745	M1	Male	trans
cg16348536_RNU6-339P	0.000447044	0.000677486	-0.506807846	0.506807846	M1	Male	trans
cg09554300_ENSG00000232240	0.000447044	0.000677486	0.544746371	0.544746371	M1	Male	trans
cg12163800_GGPS1	0.000447046	0.000677486	-2.396058456	2.396058456	M1	Male	trans
cg25939742_RANBP1P1	0.000447046	0.000677486	0.449618092	0.449618092	M1	Male	trans
cg04608193_CTAGE9	0.000447046	0.000677486	0.63433852	0.63433852	M1	Male	trans
cg04142998_ARHGAP18	0.000447048	0.000677488	-0.732438422	0.732438422	M1	Male	trans
cg07815169_CCDC169	0.000447049	0.000677488	-0.699819394	0.699819394	M1	Male	trans
cg06752985_RNU6-670P	0.00044705	0.000677489	-0.420271921	0.420271921	M1	Male	trans
cg04152562_LINC02520	0.000447052	0.000677489	-0.353813591	0.353813591	M1	Male	trans
cg05713971_ENSG00000224365	0.000447052	0.000677489	0.432849657	0.432849657	M1	Male	trans
cg04479876_RPL34-DT	0.000447052	0.000677489	0.475098218	0.475098218	M1	Male	trans
cg01329519_SLC17A1	0.000447053	0.000677489	0.230230067	0.230230067	M1	Male	trans
cg19549715_ATP6V0CP1	0.000447053	0.000677489	0.613436281	0.613436281	M1	Male	trans
cg10857221_PSAT1P4	0.000447053	0.000677489	0.588237949	0.588237949	M1	Male	trans
cg06193958_UPP2	0.000447054	0.000677489	0.632186816	0.632186816	M1	Male	trans
cg07815169_ENSG00000228984	0.000447058	0.000677494	-0.50895672	0.50895672	M1	Male	trans
cg15433807_IGHD5-5	0.000447062	0.000677499	-1.475035398	1.475035398	M1	Male	trans
cg07320976_CD7	0.000447063	0.0006775	-0.650424468	0.650424468	M1	Male	trans
cg10187902_OR6T1	0.000447064	0.0006775	-0.234215982	0.234215982	M1	Male	trans
cg26930498_GRP	0.000447064	0.0006775	-0.561330421	0.561330421	M1	Male	trans
cg11868136_PBDC1	0.000447067	0.000677504	-0.323349021	0.323349021	M1	Male	trans
cg21668166_CD8B	0.000447071	0.000677509	-0.369310673	0.369310673	M1	Male	trans
cg10797095_INHA	0.000447072	0.000677509	-0.52080108	0.52080108	M1	Male	trans
cg27346424_SIPA1	0.000447074	0.000677511	0.517999591	0.517999591	M1	Male	trans
cg14991469_LINC00870	0.000447075	0.000677511	0.655471156	0.655471156	M1	Male	trans
cg11921348_RD3	0.000447076	0.000677511	-0.097100159	0.097100159	M1	Male	trans
cg04615416_MIR320A	0.000447076	0.000677511	-0.857803112	0.857803112	M1	Male	trans
cg15533935_LINC01167	0.00044708	0.000677511	0.814900946	0.814900946	M1	Male	trans
cg01055696_TREML3P	0.000447081	0.000677511	-0.313010045	0.313010045	M1	Male	trans
cg02775254_LAMC2	0.000447083	0.000677511	-1.115389241	1.115389241	M1	Male	trans
cg03273265_CCR4	0.000447085	0.000677511	-0.30905247	0.30905247	M1	Male	trans
cg15001471_ENSG00000232394	0.000447086	0.000677511	-0.816291543	0.816291543	M1	Male	trans
cg26482585_MTND6P6	0.000447087	0.000677511	0.625213777	0.625213777	M1	Male	trans
cg05144042_FBXO4	0.000447088	0.000677511	0.651193653	0.651193653	M1	Male	trans
cg14667780_NFU1P1	0.000447088	0.000677511	-0.737788285	0.737788285	M1	Male	trans
cg14667780_MIR584	0.000447088	0.000677511	-0.703346023	0.703346023	M1	Male	trans
cg14667780_HMGB3P20	0.000447088	0.000677511	-0.737788285	0.737788285	M1	Male	trans
cg14667780_ENSG00000220131	0.000447088	0.000677511	-0.511421949	0.511421949	M1	Male	trans
cg14667780_OR6N2	0.000447088	0.000677511	-0.183091079	0.183091079	M1	Male	trans
cg14667780_RNU6-1180P	0.000447088	0.000677511	-0.988372771	0.988372771	M1	Male	trans
cg14667780_PRSS40B	0.000447088	0.000677511	-0.604662039	0.604662039	M1	Male	trans
cg14667780_HMGB1P13	0.000447088	0.000677511	-0.697621017	0.697621017	M1	Male	trans
cg14667780_RN7SL83P	0.000447088	0.000677511	-0.525632477	0.525632477	M1	Male	trans
cg14667780_RNU6-660P	0.000447088	0.000677511	-1.039518608	1.039518608	M1	Male	trans
cg14667780_RNU6-710P	0.000447088	0.000677511	-1.039518608	1.039518608	M1	Male	trans
cg14667780_RNU6-332P	0.000447088	0.000677511	-1.039518608	1.039518608	M1	Male	trans
cg14667780_ENSG00000213798	0.000447088	0.000677511	-1.039518608	1.039518608	M1	Male	trans
cg14667780_ENSG00000227338	0.000447088	0.000677511	-1.039518608	1.039518608	M1	Male	trans
cg27245817_STAM2	0.000447089	0.000677511	-0.658474461	0.658474461	M1	Male	trans
cg02169688_DDX43P3	0.000447089	0.000677512	-0.476821442	0.476821442	M1	Male	trans
cg09248054_RNU6-140P	0.00044709	0.000677512	0.510171804	0.510171804	M1	Male	trans
cg16064295_ZNF404	0.000447093	0.000677515	-0.634605958	0.634605958	M1	Male	trans
cg05481981_CYP2A7P2	0.000447094	0.000677516	-1.052316104	1.052316104	M1	Male	trans
cg14904662_FSD1	0.000447094	0.000677516	0.537039385	0.537039385	M1	Male	trans
cg25033405_LINC00626	0.000447096	0.000677517	-0.501295118	0.501295118	M1	Male	trans
cg12046882_SPNS2	0.000447096	0.000677517	0.49149356	0.49149356	M1	Male	trans
cg07414422_NSDHL	0.000447097	0.000677517	0.469406171	0.469406171	M1	Male	trans
cg23422156_FSCN1	0.000447097	0.000677517	0.332674136	0.332674136	M1	Male	trans
cg13433214_PGPEP1L	0.000447099	0.000677517	-0.676805646	0.676805646	M1	Male	trans
cg22077265_ENSG00000229109	0.000447099	0.000677517	-0.607655981	0.607655981	M1	Male	trans
cg24973755_MKRN8P	0.000447101	0.000677519	-0.705915856	0.705915856	M1	Male	trans
cg16423567_ELOA2	0.000447104	0.000677524	0.681771748	0.681771748	M1	Male	trans
cg14368276_GDPD3	0.000447105	0.000677524	-0.475930837	0.475930837	M1	Male	trans
cg02943303_WDR64	0.000447107	0.000677526	0.548860013	0.548860013	M1	Male	trans
cg06591273_RASL12	0.000447107	0.000677526	-0.447963867	0.447963867	M1	Male	trans
cg00912046_ANPEP	0.000447109	0.000677526	-0.505200015	0.505200015	M1	Male	trans
cg19732057_SNORD114-11	0.000447109	0.000677526	-0.616927398	0.616927398	M1	Male	trans
cg22362389_ILDR2	0.00044711	0.000677526	-0.552587531	0.552587531	M1	Male	trans
cg27459981_GPC4	0.000447113	0.000677529	0.475694086	0.475694086	M1	Male	trans
cg03378922_FGF11	0.000447113	0.000677529	-0.63775562	0.63775562	M1	Male	trans
cg22156534_FAM222A	0.000447114	0.00067753	0.45257148	0.45257148	M1	Male	trans
cg11706829_DNMT3L	0.000447115	0.00067753	-0.533718822	0.533718822	M1	Male	trans
cg09217797_PTCHD3	0.000447116	0.00067753	1.155945264	1.155945264	M1	Male	trans
cg19159404_FAM183DP	0.000447116	0.00067753	0.589404011	0.589404011	M1	Male	trans
cg23667707_OR1E2	0.000447118	0.000677531	-0.362301648	0.362301648	M1	Male	trans
cg04485371_ENSG00000228855	0.000447118	0.000677531	-1.014285595	1.014285595	M1	Male	trans
cg14372753_FGFR3P6	0.00044712	0.000677533	-0.655703942	0.655703942	M1	Male	trans
cg23949524_AKAP4	0.000447121	0.000677534	-0.519326974	0.519326974	M1	Male	trans
cg02792740_TAF7	0.000447126	0.00067754	0.498914991	0.498914991	M1	Male	trans
cg15120247_TMPO	0.000447126	0.00067754	-0.498575377	0.498575377	M1	Male	trans
cg19825437_PSAT1P4	0.000447127	0.00067754	-0.549886872	0.549886872	M1	Male	trans
cg21236655_MIR199A1	0.000447127	0.00067754	0.68476325	0.68476325	M1	Male	trans
cg05304815_RPS26P5	0.000447128	0.00067754	0.862577793	0.862577793	M1	Male	trans
cg20511807_LYL1	0.000447129	0.000677541	0.445122095	0.445122095	M1	Male	trans
cg24706930_MIR598	0.00044713	0.000677541	-1.677337363	1.677337363	M1	Male	trans
cg07360125_ENSG00000222031	0.00044713	0.000677541	-0.5478115	0.5478115	M1	Male	trans
cg03170665_RPL35AP6	0.000447131	0.000677541	-0.851799138	0.851799138	M1	Male	trans
cg10276098_ZNF503-AS1	0.000447132	0.000677541	-0.530810322	0.530810322	M1	Male	trans
cg07391756_CAMK1G	0.000447132	0.000677541	0.782492693	0.782492693	M1	Male	trans
cg05275495_C17orf58	0.000447133	0.000677542	-0.759377981	0.759377981	M1	Male	trans
cg15630394_COL25A1	0.000447137	0.000677546	-0.50345897	0.50345897	M1	Male	trans
cg02429487_SULT1A4	0.000447139	0.000677549	-0.535869416	0.535869416	M1	Male	trans
cg09499436_CIBAR1P1	0.000447139	0.000677549	-0.70451925	0.70451925	M1	Male	trans
cg16882623_OSBPL7	0.000447141	0.000677549	-0.641209471	0.641209471	M1	Male	trans
cg24642438_ENSG00000243024	0.000447141	0.000677549	-0.502811153	0.502811153	M1	Male	trans
cg07242776_STEAP3	0.000447142	0.000677549	-0.431724533	0.431724533	M1	Male	trans
cg23565821_GCM2	0.000447142	0.000677549	0.553598974	0.553598974	M1	Male	trans
cg03206660_RN7SL442P	0.000447144	0.00067755	0.671182176	0.671182176	M1	Male	trans
cg23667563_AMBRA1	0.000447144	0.00067755	0.368402623	0.368402623	M1	Male	trans
cg07330196_UBE4A	0.000447146	0.000677552	-0.679142051	0.679142051	M1	Male	trans
cg10478035_ENSG00000231050	0.000447148	0.000677554	-0.560365287	0.560365287	M1	Male	trans
cg04566147_RNU6-188P	0.00044715	0.000677556	-0.556623658	0.556623658	M1	Male	trans
cg17421982_PRKAR1B-AS1	0.000447151	0.000677556	-0.65039512	0.65039512	M1	Male	trans
cg09830308_RGCC	0.000447153	0.000677558	0.493234282	0.493234282	M1	Male	trans
cg08983433_POLR3KP1	0.000447153	0.000677558	-0.911589198	0.911589198	M1	Male	trans
cg02953382_DUX4L29	0.000447154	0.000677559	0.717935345	0.717935345	M1	Male	trans
cg25740652_RASEF	0.000447156	0.00067756	0.602116143	0.602116143	M1	Male	trans
cg05319262_ANKRD36P1	0.000447157	0.00067756	-0.778005727	0.778005727	M1	Male	trans
cg00013660_RNA5SP370	0.000447157	0.00067756	-0.839352665	0.839352665	M1	Male	trans
cg15642855_SNX18P13	0.000447159	0.000677562	-0.502037352	0.502037352	M1	Male	trans
cg15251010_ZCRB1	0.000447162	0.000677567	-0.815375949	0.815375949	M1	Male	trans
cg08877853_RNU1-75P	0.000447165	0.000677569	-0.52624813	0.52624813	M1	Male	trans
cg12163800_DNA2	0.000447165	0.000677569	-2.246294105	2.246294105	M1	Male	trans
cg04256864_NANOGP9	0.000447165	0.000677569	-0.929950997	0.929950997	M1	Male	trans
cg02155558_ENSG00000232958	0.000447167	0.00067757	1.121151939	1.121151939	M1	Male	trans
cg01658354_KIAA1549L	0.00044717	0.000677572	-0.515511364	0.515511364	M1	Male	trans
cg24003508_MIR30E	0.00044717	0.000677573	0.591358353	0.591358353	M1	Male	trans
cg07050033_KRTAP5-4	0.000447172	0.000677574	0.47309042	0.47309042	M1	Male	trans
cg16936864_IPO7P1	0.000447172	0.000677574	-0.51559741	0.51559741	M1	Male	trans
cg09760986_ENSG00000237251	0.000447173	0.000677574	-1.053603353	1.053603353	M1	Male	trans
cg10259482_RN7SL416P	0.000447174	0.000677574	-0.806828476	0.806828476	M1	Male	trans
cg23128949_BTF3P11	0.000447177	0.000677578	-0.602168364	0.602168364	M1	Male	trans
cg01128039_MAGEH1	0.000447179	0.000677578	-0.351231473	0.351231473	M1	Male	trans
cg08923338_ENSG00000239556	0.000447179	0.000677578	0.384409741	0.384409741	M1	Male	trans
cg14267705_SRP54	0.000447179	0.000677578	-0.667887558	0.667887558	M1	Male	trans
cg05740567_TBXA2R	0.00044718	0.000677578	-0.444229702	0.444229702	M1	Male	trans
cg08475245_TTC21B-AS1	0.00044718	0.000677578	-0.567014234	0.567014234	M1	Male	trans
cg24193543_HLA-DPB1	0.000447182	0.000677578	-0.36613084	0.36613084	M1	Male	trans
cg02671217_SBF2	0.000447182	0.000677578	-0.535861607	0.535861607	M1	Male	trans
cg16064295_DPH3	0.000447182	0.000677578	-0.659313598	0.659313598	M1	Male	trans
cg10692321_EN1	0.000447182	0.000677578	-0.727336076	0.727336076	M1	Male	trans
cg09929408_ENSG00000225335	0.000447183	0.000677578	-0.523447357	0.523447357	M1	Male	trans
cg12849065_REXO1L1P	0.000447184	0.000677578	-0.578192325	0.578192325	M1	Male	trans
cg04263379_ENSG00000231916	0.000447184	0.000677578	-0.80697066	0.80697066	M1	Male	trans
cg02169262_DLEC1P1	0.000447185	0.000677578	0.474208095	0.474208095	M1	Male	trans
cg27513510_MTND6P5	0.000447185	0.000677579	-0.768592686	0.768592686	M1	Male	trans
cg09830308_RBMX	0.000447187	0.000677579	0.407101402	0.407101402	M1	Male	trans
cg26305729_ACRBP	0.000447187	0.000677579	-0.702441623	0.702441623	M1	Male	trans
cg07320976_KLF2P2	0.000447188	0.000677581	-0.933745906	0.933745906	M1	Male	trans
cg12847345_CDRT15P2	0.00044719	0.000677582	-0.619905417	0.619905417	M1	Male	trans
cg24245601_RPL7AP73	0.000447191	0.000677582	0.69705146	0.69705146	M1	Male	trans
cg04571903_ENSG00000235303	0.000447194	0.000677586	-0.476161458	0.476161458	M1	Male	trans
cg10893132_ENSG00000231916	0.000447194	0.000677586	-0.769349619	0.769349619	M1	Male	trans
cg07994735_SUMO2P13	0.000447196	0.000677587	-0.38261049	0.38261049	M1	Male	trans
cg26307355_TMEM212-IT1	0.000447197	0.000677588	-0.566096391	0.566096391	M1	Male	trans
cg08950088_IL1A	0.000447197	0.000677588	0.418886509	0.418886509	M1	Male	trans
cg01145394_MIR1226	0.000447198	0.000677589	0.754093765	0.754093765	M1	Male	trans
cg23820245_ENSG00000213956	0.0004472	0.000677591	0.482445911	0.482445911	M1	Male	trans
cg15129653_LINC01168	0.000447201	0.000677591	0.924548215	0.924548215	M1	Male	trans
cg12755421_TBX15	0.000447204	0.000677595	-0.657147293	0.657147293	M1	Male	trans
cg09236765_FBXW4P1	0.000447205	0.000677595	0.518621918	0.518621918	M1	Male	trans
cg27504269_STATH	0.000447205	0.000677595	-0.600091127	0.600091127	M1	Male	trans
cg11444278_BASP1-AS1	0.000447206	0.000677595	0.422774293	0.422774293	M1	Male	trans
cg05636584_ENSG00000232006	0.000447209	0.000677598	-0.74595787	0.74595787	M1	Male	trans
cg15120247_TARS1	0.00044721	0.000677598	-0.515223923	0.515223923	M1	Male	trans
cg04089814_ENSG00000188223	0.00044721	0.000677598	0.503829575	0.503829575	M1	Male	trans
cg06661812_NPIPB9	0.000447211	0.000677598	-0.752270037	0.752270037	M1	Male	trans
cg24620436_TRIM51BP	0.000447212	0.000677599	-0.365969736	0.365969736	M1	Male	trans
cg10438089_BRWD1P3	0.000447215	0.000677604	0.594925704	0.594925704	M1	Male	trans
cg26002138_SFRP5	0.000447217	0.000677604	-0.639378216	0.639378216	M1	Male	trans
cg06591273_SCAT8	0.000447217	0.000677604	-0.57577758	0.57577758	M1	Male	trans
cg21762728_SNX18P13	0.000447221	0.000677608	-0.501932693	0.501932693	M1	Male	trans
cg10864200_LINC01167	0.000447221	0.000677608	-0.498105564	0.498105564	M1	Male	trans
cg04233686_LINC01779	0.000447222	0.000677608	-0.544790468	0.544790468	M1	Male	trans
cg20748012_COX6CP6	0.000447222	0.000677608	-0.597276455	0.597276455	M1	Male	trans
cg10881225_ENO3	0.000447223	0.000677608	0.493018437	0.493018437	M1	Male	trans
cg02871827_HOMER2P2	0.000447223	0.000677608	-0.856440979	0.856440979	M1	Male	trans
cg00064388_FAT3	0.000447224	0.000677608	-0.486857211	0.486857211	M1	Male	trans
cg18875551_SLC4A8	0.000447224	0.000677608	-0.480662607	0.480662607	M1	Male	trans
cg07601093_CCNB1	0.000447224	0.000677608	0.644459286	0.644459286	M1	Male	trans
cg12600174_RNU6-1155P	0.000447227	0.00067761	0.400433684	0.400433684	M1	Male	trans
cg19082069_CDK16	0.000447228	0.000677611	0.474254442	0.474254442	M1	Male	trans
cg00270291_NUP62CL	0.000447228	0.000677611	0.389840153	0.389840153	M1	Male	trans
cg12612309_PAIP2B	0.00044723	0.000677613	-0.536456911	0.536456911	M1	Male	trans
cg08897368_ENSG00000233870	0.000447233	0.000677615	-0.445205512	0.445205512	M1	Male	trans
cg04479876_ZNF214	0.000447233	0.000677615	0.482005702	0.482005702	M1	Male	trans
cg04877959_LRTM2	0.000447234	0.000677615	-0.317874465	0.317874465	M1	Male	trans
cg00445202_ENSG00000234116	0.000447237	0.00067762	-0.310445088	0.310445088	M1	Male	trans
cg24046884_SPATA45	0.000447239	0.000677621	-0.811793928	0.811793928	M1	Male	trans
cg08324397_LINC02777	0.000447239	0.000677621	0.617219386	0.617219386	M1	Male	trans
cg14206878_PNLIPRP1	0.000447242	0.000677625	-0.648981059	0.648981059	M1	Male	trans
cg00759146_GGH	0.000447243	0.000677625	-0.480217816	0.480217816	M1	Male	trans
cg08870845_ACTG1P14	0.000447244	0.000677626	-0.536496989	0.536496989	M1	Male	trans
cg06416110_ENSG00000235858	0.000447246	0.000677628	-0.612030425	0.612030425	M1	Male	trans
cg11935459_H3C9P	0.000447248	0.00067763	-0.98349102	0.98349102	M1	Male	trans
cg19092163_EIF3MP1	0.00044725	0.000677632	-0.825432497	0.825432497	M1	Male	trans
cg06491827_LYST-AS1	0.000447251	0.000677632	0.73960231	0.73960231	M1	Male	trans
cg03206660_PSMD6-AS2	0.000447251	0.000677632	0.624432112	0.624432112	M1	Male	trans
cg04540711_BCAS2P3	0.000447252	0.000677632	-0.866681352	0.866681352	M1	Male	trans
cg01091214_GRIN1	0.000447253	0.000677632	-0.684173351	0.684173351	M1	Male	trans
cg27599856_C4BPAP2	0.000447253	0.000677632	-0.610028552	0.610028552	M1	Male	trans
cg18619616_LINC01167	0.000447255	0.000677634	-0.538539744	0.538539744	M1	Male	trans
cg00743325_CDRT15P2	0.000447256	0.000677635	0.275818629	0.275818629	M1	Male	trans
cg07216948_RNU6-619P	0.000447257	0.000677635	-0.697530847	0.697530847	M1	Male	trans
cg19033943_ENSG00000227857	0.000447257	0.000677635	-0.541217407	0.541217407	M1	Male	trans
cg01696336_POU2AF1	0.000447259	0.000677637	-0.63426703	0.63426703	M1	Male	trans
cg21520564_CD55	0.00044726	0.000677638	-0.453355737	0.453355737	M1	Male	trans
cg22120018_PER1	0.000447264	0.000677642	-0.660966177	0.660966177	M1	Male	trans
cg23202093_MAN1C1	0.000447264	0.000677642	0.765757211	0.765757211	M1	Male	trans
cg24170716_MRPL23-AS1	0.000447264	0.000677642	-0.582358376	0.582358376	M1	Male	trans
cg02345327_RN7SL274P	0.000447266	0.000677642	-0.825345711	0.825345711	M1	Male	trans
cg22639040_ENSG00000227723	0.000447266	0.000677642	-0.643756627	0.643756627	M1	Male	trans
cg05929553_FAM47DP	0.000447267	0.000677642	-0.562034217	0.562034217	M1	Male	trans
cg05099240_KIAA0895	0.000447267	0.000677642	-0.429333623	0.429333623	M1	Male	trans
cg03103060_ENSG00000235774	0.000447268	0.000677643	-0.599494192	0.599494192	M1	Male	trans
cg13127411_FABP2	0.000447269	0.000677644	-0.673911529	0.673911529	M1	Male	trans
cg08990112_MIR128-2	0.00044727	0.000677644	0.485958799	0.485958799	M1	Male	trans
cg07330196_DERA	0.000447271	0.000677645	-0.668009444	0.668009444	M1	Male	trans
cg02934649_CHRNA4	0.000447273	0.000677646	-0.433764192	0.433764192	M1	Male	trans
cg24304928_GNA12	0.000447274	0.000677646	-0.717990548	0.717990548	M1	Male	trans
cg10039163_PIK3CD-AS1	0.000447275	0.000677646	-0.411345141	0.411345141	M1	Male	trans
cg24347251_PAX5	0.000447275	0.000677646	-0.758021226	0.758021226	M1	Male	trans
cg05818000_CHCHD2P4	0.000447275	0.000677646	-0.659020277	0.659020277	M1	Male	trans
cg16507569_OR9I1	0.000447276	0.000677646	-0.347122784	0.347122784	M1	Male	trans
cg16216905_ART2P	0.000447277	0.000677646	-0.92967566	0.92967566	M1	Male	trans
cg24545937_PCDH11Y	0.000447277	0.000677646	-0.463818605	0.463818605	M1	Male	trans
cg20910935_PHF5GP	0.000447278	0.000677646	-0.366102907	0.366102907	M1	Male	trans
cg12655260_EGFR-AS1	0.000447278	0.000677646	0.646088294	0.646088294	M1	Male	trans
cg16779158_PPIAP81	0.000447279	0.000677647	-0.849546419	0.849546419	M1	Male	trans
cg26110038_RN7SL124P	0.000447279	0.000677647	-0.583601358	0.583601358	M1	Male	trans
cg09918713_S100A7A	0.000447281	0.000677649	0.066900976	0.066900976	M1	Male	trans
cg11171466_SETD9	0.000447283	0.00067765	-0.562149703	0.562149703	M1	Male	trans
cg17324671_ENSG00000240808	0.000447288	0.000677658	-0.398520998	0.398520998	M1	Male	trans
cg14354282_LRRC15	0.00044729	0.00067766	-0.421042901	0.421042901	M1	Male	trans
cg00826520_EEF1A1P12	0.000447292	0.000677661	-0.925724275	0.925724275	M1	Male	trans
cg10548700_RPL7P14	0.000447292	0.000677661	0.419843682	0.419843682	M1	Male	trans
cg16964533_ENSG00000221245	0.000447294	0.000677663	-0.61973801	0.61973801	M1	Male	trans
cg07331276_TGFBR3	0.000447296	0.000677665	-0.583188069	0.583188069	M1	Male	trans
cg15916004_ENSG00000223986	0.000447297	0.000677665	0.48955111	0.48955111	M1	Male	trans
cg15251010_MRPL42	0.000447297	0.000677665	-0.834475832	0.834475832	M1	Male	trans
cg03859313_CALHM1	0.000447298	0.000677665	1.356019375	1.356019375	M1	Male	trans
cg26283879_POM121L4P	0.000447301	0.000677669	0.762380742	0.762380742	M1	Male	trans
cg04112842_NT5DC3	0.000447301	0.000677669	-0.575450503	0.575450503	M1	Male	trans
cg09189551_SLC41A1	0.000447302	0.000677669	-0.762689527	0.762689527	M1	Male	trans
cg09830308_PIGC	0.000447303	0.00067767	0.43320018	0.43320018	M1	Male	trans
cg16417301_HNF4A-AS1	0.000447307	0.000677674	-0.645021641	0.645021641	M1	Male	trans
cg01825065_SCHIP1	0.000447307	0.000677674	-0.584793952	0.584793952	M1	Male	trans
cg16201078_RTN4RL2	0.000447308	0.000677674	0.751464966	0.751464966	M1	Male	trans
cg22791879_HCFC1	0.000447309	0.000677674	-0.455056978	0.455056978	M1	Male	trans
cg01994308_MIR610	0.000447309	0.000677674	0.212256555	0.212256555	M1	Male	trans
cg01292439_USP9YP32	0.000447311	0.000677676	-0.877941115	0.877941115	M1	Male	trans
cg04403442_GC	0.000447313	0.000677679	-0.563640068	0.563640068	M1	Male	trans
cg12852285_NDUFB1	0.000447315	0.000677681	-0.461821916	0.461821916	M1	Male	trans
cg06103624_DPY19L1P1	0.000447316	0.000677682	-0.50611191	0.50611191	M1	Male	trans
cg13420393_LINC01052	0.00044732	0.000677686	-0.670859044	0.670859044	M1	Male	trans
cg16920238_CYSRT1	0.000447321	0.000677687	0.498642144	0.498642144	M1	Male	trans
cg25445017_SHISA3	0.000447321	0.000677687	0.826281461	0.826281461	M1	Male	trans
cg16712416_LINC01280	0.000447324	0.000677689	-0.546237057	0.546237057	M1	Male	trans
cg22965079_GUSBP6	0.000447324	0.000677689	0.982084028	0.982084028	M1	Male	trans
cg16493042_RNU7-45P	0.000447325	0.00067769	0.637101646	0.637101646	M1	Male	trans
cg03061435_APOC2	0.000447326	0.00067769	-0.594815689	0.594815689	M1	Male	trans
cg10321460_OR10V1	0.000447327	0.00067769	-0.568125117	0.568125117	M1	Male	trans
cg21149260_KRT18	0.000447329	0.000677693	-0.771861876	0.771861876	M1	Male	trans
cg05505459_MAST1	0.000447329	0.000677693	0.476830684	0.476830684	M1	Male	trans
cg07096305_NTN4	0.00044733	0.000677693	0.439618639	0.439618639	M1	Male	trans
cg27459981_INTS6-AS1	0.000447334	0.000677693	0.50470337	0.50470337	M1	Male	trans
cg07127888_HDAC2-AS2	0.000447335	0.000677693	-0.904779208	0.904779208	M1	Male	trans
cg27102350_ENSG00000225869	0.000447338	0.000677693	0.580226586	0.580226586	M1	Male	trans
cg02030331_PTPMT1	0.000447339	0.000677693	-0.621768633	0.621768633	M1	Male	trans
cg05387905_ZNF729	0.00044734	0.000677693	-0.50509101	0.50509101	M1	Male	trans
cg07274572_AP1S1	0.00044734	0.000677693	0.500527873	0.500527873	M1	Male	trans
cg04718469_LINC01788	0.000447343	0.000677693	1.233516521	1.233516521	M1	Male	trans
cg04718469_REG1CP	0.000447343	0.000677693	2.120628208	2.120628208	M1	Male	trans
cg04718469_MTND5P27	0.000447343	0.000677693	2.120628208	2.120628208	M1	Male	trans
cg04718469_SLC6A18	0.000447343	0.000677693	2.120628208	2.120628208	M1	Male	trans
cg04718469_KRT18P42	0.000447343	0.000677693	2.048073665	2.048073665	M1	Male	trans
cg04718469_MTND6P24	0.000447343	0.000677693	1.406392179	1.406392179	M1	Male	trans
cg04718469_RN7SKP231	0.000447343	0.000677693	1.505095375	1.505095375	M1	Male	trans
cg04718469_PCDH9-AS1	0.000447343	0.000677693	1.505095375	1.505095375	M1	Male	trans
cg04718469_MIR509-2	0.000447343	0.000677693	2.120628208	2.120628208	M1	Male	trans
cg04718469_MIR509-3	0.000447343	0.000677693	2.120628208	2.120628208	M1	Male	trans
cg04718469_TRIM51GP	0.000447343	0.000677693	2.120628208	2.120628208	M1	Male	trans
cg04718469_D21S2088E	0.000447343	0.000677693	2.120628208	2.120628208	M1	Male	trans
cg04718469_ENSG00000237555	0.000447343	0.000677693	2.120628208	2.120628208	M1	Male	trans
cg04718469_ENSG00000237699	0.000447343	0.000677693	1.902392626	1.902392626	M1	Male	trans
cg04718469_RNU6-95P	0.000447343	0.000677693	2.118219672	2.118219672	M1	Male	trans
cg12869097_DHRS4L2	0.000447343	0.000677693	-0.364480434	0.364480434	M1	Male	trans
cg26990625_LINC01661	0.000447345	0.000677695	0.562388905	0.562388905	M1	Male	trans
cg16627247_MEOX2	0.000447346	0.000677695	-0.999574099	0.999574099	M1	Male	trans
cg11809638_ENSG00000205041	0.000447347	0.000677696	0.649333857	0.649333857	M1	Male	trans
cg20910935_CYYR1-AS1	0.000447348	0.000677696	-0.426121778	0.426121778	M1	Male	trans
cg24375748_DCAF8L1	0.000447348	0.000677696	-0.610718215	0.610718215	M1	Male	trans
cg13168050_ENSG00000230477	0.000447349	0.000677696	-0.577860521	0.577860521	M1	Male	trans
cg03966685_TMEM53	0.000447349	0.000677696	0.589702187	0.589702187	M1	Male	trans
cg17029237_LORICRIN	0.000447351	0.000677698	-0.575830097	0.575830097	M1	Male	trans
cg17096979_VPS26CP1	0.000447352	0.000677698	-0.618970677	0.618970677	M1	Male	trans
cg22052629_ZNF365	0.000447354	0.000677701	-0.532204338	0.532204338	M1	Male	trans
cg07850274_COL6A6	0.000447356	0.000677703	-0.632039582	0.632039582	M1	Male	trans
cg26555733_BEND2	0.000447359	0.000677706	-0.674965747	0.674965747	M1	Male	trans
cg14409406_CPEB3	0.000447359	0.000677706	-0.522458137	0.522458137	M1	Male	trans
cg06889790_SNORA63C	0.000447363	0.000677711	-0.444273918	0.444273918	M1	Male	trans
cg02062218_MIR33A	0.000447368	0.000677717	-0.624647676	0.624647676	M1	Male	trans
cg22280068_IGHV5-51	0.000447368	0.000677717	-0.817633734	0.817633734	M1	Male	trans
cg20861237_TMCO4	0.000447369	0.000677718	-0.462736093	0.462736093	M1	Male	trans
cg16582255_ENSG00000243349	0.000447374	0.000677723	-0.347481915	0.347481915	M1	Male	trans
cg02931783_DUSP7	0.000447375	0.000677724	0.452676242	0.452676242	M1	Male	trans
cg16078318_CCDC15	0.000447378	0.000677727	-0.691014506	0.691014506	M1	Male	trans
cg18477969_ARL6IP1P2	0.000447378	0.000677727	-0.401781626	0.401781626	M1	Male	trans
cg24443367_RPS26P5	0.00044738	0.000677728	-1.117988393	1.117988393	M1	Male	trans
cg18959198_OR2F2	0.00044738	0.000677728	-0.389386173	0.389386173	M1	Male	trans
cg07335671_SERPINA4	0.000447383	0.000677731	-0.37625162	0.37625162	M1	Male	trans
cg11952493_RN7SKP38	0.000447384	0.000677731	-0.45456327	0.45456327	M1	Male	trans
cg27372654_ENSG00000234318	0.000447384	0.000677731	-0.626941234	0.626941234	M1	Male	trans
cg04633141_SNORA63B	0.000447385	0.000677731	-0.433397519	0.433397519	M1	Male	trans
cg00711542_SDCBP2	0.000447386	0.000677731	0.443198529	0.443198529	M1	Male	trans
cg04459585_KRTAP21-2	0.000447386	0.000677731	-0.593951198	0.593951198	M1	Male	trans
cg15339249_TNFAIP6	0.000447387	0.000677732	0.556913994	0.556913994	M1	Male	trans
cg22040274_MIR941-4	0.00044739	0.000677736	-0.42781397	0.42781397	M1	Male	trans
cg16726435_ENSG00000220256	0.000447391	0.000677737	-0.481212491	0.481212491	M1	Male	trans
cg19693276_RAI1-AS1	0.000447394	0.000677739	-0.406126354	0.406126354	M1	Male	trans
cg03559183_ENSG00000228538	0.000447394	0.000677739	-0.765353223	0.765353223	M1	Male	trans
cg04876693_IL1F10	0.000447395	0.000677739	-0.58912946	0.58912946	M1	Male	trans
cg03689146_PHF12	0.000447395	0.000677739	-0.450463986	0.450463986	M1	Male	trans
cg20117807_BET1P1	0.000447396	0.00067774	-0.590041723	0.590041723	M1	Male	trans
cg01591369_ENSG00000232716	0.000447397	0.00067774	-0.447944536	0.447944536	M1	Male	trans
cg10672754_ENSG00000236469	0.0004474	0.000677744	0.765268429	0.765268429	M1	Male	trans
cg08328441_SPIN4	0.000447401	0.000677744	-0.720180612	0.720180612	M1	Male	trans
cg11171466_ZNF92	0.000447401	0.000677744	-0.630195464	0.630195464	M1	Male	trans
cg27650212_ATP13A2	0.000447405	0.000677748	0.506417479	0.506417479	M1	Male	trans
cg06502685_ZC3H13	0.000447405	0.000677748	-0.383283094	0.383283094	M1	Male	trans
cg07711067_MPIG6B	0.000447407	0.00067775	-0.520897019	0.520897019	M1	Male	trans
cg12841296_ENSG00000224842	0.000447409	0.000677752	0.884249133	0.884249133	M1	Male	trans
cg05201287_ENSG00000233342	0.00044741	0.000677752	-0.509039167	0.509039167	M1	Male	trans
cg07601093_DNMBP-AS1	0.00044741	0.000677752	0.750991297	0.750991297	M1	Male	trans
cg02606480_THEM7P	0.000447415	0.000677759	-0.405941383	0.405941383	M1	Male	trans
cg27069691_ENSG00000230698	0.000447417	0.000677761	-0.497029714	0.497029714	M1	Male	trans
cg05992185_DLG3-AS1	0.000447418	0.000677762	-0.507225615	0.507225615	M1	Male	trans
cg07474672_LINC01441	0.000447419	0.000677763	-0.46958836	0.46958836	M1	Male	trans
cg12569139_MYL9	0.00044742	0.000677763	0.558584463	0.558584463	M1	Male	trans
cg06320570_LARGE-AS1	0.000447422	0.000677765	-1.006979689	1.006979689	M1	Male	trans
cg03603331_XIRP1	0.000447425	0.000677768	-0.694324561	0.694324561	M1	Male	trans
cg19110931_FLRT3	0.000447425	0.000677768	-0.418378832	0.418378832	M1	Male	trans
cg25861660_RNU6-1026P	0.000447426	0.000677768	-0.542547064	0.542547064	M1	Male	trans
cg20325560_RNU1-151P	0.000447427	0.00067777	-0.65926917	0.65926917	M1	Male	trans
cg03767663_SOX30	0.00044743	0.000677772	-0.419091659	0.419091659	M1	Male	trans
cg19271242_TCAF2	0.000447431	0.000677773	-0.300019808	0.300019808	M1	Male	trans
cg05608612_TMEM229A	0.000447432	0.000677773	-0.238926655	0.238926655	M1	Male	trans
cg13128244_OR51B3P	0.000447432	0.000677773	-0.651576586	0.651576586	M1	Male	trans
cg09250149_CABS1	0.000447433	0.000677773	-0.750365204	0.750365204	M1	Male	trans
cg04463911_DNAH11	0.000447433	0.000677773	-0.527666037	0.527666037	M1	Male	trans
cg09073539_ZSCAN32	0.000447434	0.000677773	-0.517851846	0.517851846	M1	Male	trans
cg25644567_RPSAP37	0.000447434	0.000677773	0.534008289	0.534008289	M1	Male	trans
cg03206304_RPS16P2	0.000447439	0.000677779	-0.731423776	0.731423776	M1	Male	trans
cg05898591_MMP11	0.00044744	0.00067778	0.63276662	0.63276662	M1	Male	trans
cg12606911_RNU6-560P	0.00044744	0.00067778	0.204062288	0.204062288	M1	Male	trans
cg03593181_WASH2P	0.000447441	0.00067778	-0.496164847	0.496164847	M1	Male	trans
cg00826520_NOVA2	0.000447444	0.000677783	-0.419656542	0.419656542	M1	Male	trans
cg20567311_ENSG00000230499	0.000447446	0.000677786	-0.642512426	0.642512426	M1	Male	trans
cg13562460_LINC00993	0.000447447	0.000677786	-0.669546987	0.669546987	M1	Male	trans
cg26073061_ENSG00000239544	0.000447449	0.000677787	0.622595822	0.622595822	M1	Male	trans
cg10959048_IGHJ5	0.000447449	0.000677787	-0.999907048	0.999907048	M1	Male	trans
cg04726019_ENSG00000239482	0.000447449	0.000677787	-0.450437134	0.450437134	M1	Male	trans
cg03549208_SNORD10	0.000447451	0.000677788	0.416105542	0.416105542	M1	Male	trans
cg10034640_NAPSB	0.000447453	0.00067779	-0.302310852	0.302310852	M1	Male	trans
cg01655658_CST4	0.000447457	0.000677795	0.466492028	0.466492028	M1	Male	trans
cg18592447_IGLV1-51	0.000447457	0.000677795	0.662091423	0.662091423	M1	Male	trans
cg06491827_CA8	0.000447458	0.000677795	-0.848656508	0.848656508	M1	Male	trans
cg16476700_CARTPT	0.000447458	0.000677795	-0.144591694	0.144591694	M1	Male	trans
cg17900689_RNY4P13	0.00044746	0.000677795	0.278318187	0.278318187	M1	Male	trans
cg02332174_ENSG00000216621	0.000447461	0.000677795	-0.575559093	0.575559093	M1	Male	trans
cg25938960_SEC22C	0.000447461	0.000677795	-0.676663141	0.676663141	M1	Male	trans
cg12664613_IGHV3-21	0.000447461	0.000677795	-0.787700196	0.787700196	M1	Male	trans
cg18580450_UGT3A1	0.000447461	0.000677795	0.679904302	0.679904302	M1	Male	trans
cg23949265_C20orf204	0.000447463	0.000677796	-0.449755376	0.449755376	M1	Male	trans
cg11541881_ENSG00000235410	0.000447463	0.000677796	-0.431524105	0.431524105	M1	Male	trans
cg09483607_TMEM135	0.000447464	0.000677796	-0.606326648	0.606326648	M1	Male	trans
cg08547343_LINC02008	0.000447466	0.000677799	0.892674858	0.892674858	M1	Male	trans
cg13746813_ENSG00000225632	0.000447469	0.000677802	-0.459978335	0.459978335	M1	Male	trans
cg01776479_CHPT1	0.000447469	0.000677802	-0.669453491	0.669453491	M1	Male	trans
cg07264993_RAB3IP	0.00044747	0.000677802	-0.418079068	0.418079068	M1	Male	trans
cg09472901_MORF4L1P7	0.000447473	0.000677805	-0.456450704	0.456450704	M1	Male	trans
cg25669593_NRG4	0.000447473	0.000677805	-0.485105406	0.485105406	M1	Male	trans
cg12603344_H2BW3P	0.000447478	0.000677811	-0.408215743	0.408215743	M1	Male	trans
cg10411959_HOXA11	0.000447478	0.000677811	-0.839780787	0.839780787	M1	Male	trans
cg23404528_MCU	0.00044748	0.000677813	0.396309017	0.396309017	M1	Male	trans
cg24893198_PIANP	0.000447481	0.000677813	-0.748060509	0.748060509	M1	Male	trans
cg09499436_GRN	0.000447481	0.000677813	0.632665029	0.632665029	M1	Male	trans
cg03655023_VPS41	0.000447483	0.000677815	-0.516079566	0.516079566	M1	Male	trans
cg16061460_ENSG00000242001	0.000447484	0.000677815	-0.444727284	0.444727284	M1	Male	trans
cg02726798_RN7SL791P	0.000447486	0.000677817	-0.446311176	0.446311176	M1	Male	trans
cg05489398_GABRA1	0.000447487	0.000677817	0.31880438	0.31880438	M1	Male	trans
cg07040604_PDZPH1P	0.000447487	0.000677817	-0.546092555	0.546092555	M1	Male	trans
cg10538377_COL17A1	0.000447487	0.000677817	0.650499021	0.650499021	M1	Male	trans
cg16963484_LINC02549	0.000447492	0.000677823	-0.283542188	0.283542188	M1	Male	trans
cg15251010_TMEM230	0.000447493	0.000677824	-0.81124928	0.81124928	M1	Male	trans
cg19128982_RNU7-185P	0.000447497	0.000677829	0.941980055	0.941980055	M1	Male	trans
cg17969084_GPR183	0.000447498	0.00067783	0.350429278	0.350429278	M1	Male	trans
cg02695239_GGCX	0.000447501	0.000677833	0.369087119	0.369087119	M1	Male	trans
cg02251147_JPT1	0.000447502	0.000677834	0.498353234	0.498353234	M1	Male	trans
cg12852285_PLPP5	0.000447503	0.000677835	-0.542654676	0.542654676	M1	Male	trans
cg18931888_ADAMTS5	0.000447504	0.000677835	-0.662506672	0.662506672	M1	Male	trans
cg11815008_CYSLTR2	0.000447504	0.000677835	-0.287738032	0.287738032	M1	Male	trans
cg20300175_ENSG00000237539	0.000447505	0.000677835	0.742164358	0.742164358	M1	Male	trans
cg15678825_LINC01793	0.000447507	0.000677837	0.400983003	0.400983003	M1	Male	trans
cg21613549_FAM227B	0.000447507	0.000677837	-0.574934719	0.574934719	M1	Male	trans
cg10881225_FBXW4P1	0.000447508	0.000677837	0.469428605	0.469428605	M1	Male	trans
cg12675341_PPP3R2	0.000447509	0.000677838	-0.58260781	0.58260781	M1	Male	trans
cg03118674_ZFY-AS1	0.00044751	0.000677838	-0.488011741	0.488011741	M1	Male	trans
cg22541535_KRT87P	0.000447515	0.000677839	-0.427882175	0.427882175	M1	Male	trans
cg22503024_IGKV4-1	0.000447516	0.000677839	-0.704029595	0.704029595	M1	Male	trans
cg02784823_SIAH2	0.000447518	0.000677839	0.491095321	0.491095321	M1	Male	trans
cg21829038_ENSG00000231912	0.000447518	0.000677839	-0.471490935	0.471490935	M1	Male	trans
cg02169688_ENSG00000230952	0.000447519	0.000677839	-0.455473759	0.455473759	M1	Male	trans
cg22021226_ENSG00000213527	0.000447519	0.000677839	0.727934231	0.727934231	M1	Male	trans
cg00134973_SMCR2	0.000447524	0.000677839	-0.778604002	0.778604002	M1	Male	trans
cg12560896_DGKI	0.000447525	0.000677839	-0.437472869	0.437472869	M1	Male	trans
cg17513770_TNIP2P1	0.000447525	0.000677839	-0.635227343	0.635227343	M1	Male	trans
cg13316433_LINC01820	0.000447525	0.000677839	0.569964885	0.569964885	M1	Male	trans
cg09730272_RN7SKP231	0.000447526	0.000677839	-0.581969395	0.581969395	M1	Male	trans
cg09730272_PCDH9-AS1	0.000447526	0.000677839	-0.581969395	0.581969395	M1	Male	trans
cg09730272_ENSG00000237699	0.000447526	0.000677839	-0.735590783	0.735590783	M1	Male	trans
cg09730272_LINC01788	0.000447526	0.000677839	-0.476959052	0.476959052	M1	Male	trans
cg09730272_REG1CP	0.000447526	0.000677839	-0.81997509	0.81997509	M1	Male	trans
cg09730272_MTND5P27	0.000447526	0.000677839	-0.81997509	0.81997509	M1	Male	trans
cg09730272_SLC6A18	0.000447526	0.000677839	-0.81997509	0.81997509	M1	Male	trans
cg09730272_KRT18P42	0.000447526	0.000677839	-0.791920706	0.791920706	M1	Male	trans
cg09730272_MTND6P24	0.000447526	0.000677839	-0.543804213	0.543804213	M1	Male	trans
cg09730272_MIR509-2	0.000447526	0.000677839	-0.81997509	0.81997509	M1	Male	trans
cg09730272_MIR509-3	0.000447526	0.000677839	-0.81997509	0.81997509	M1	Male	trans
cg09730272_TRIM51GP	0.000447526	0.000677839	-0.81997509	0.81997509	M1	Male	trans
cg09730272_D21S2088E	0.000447526	0.000677839	-0.81997509	0.81997509	M1	Male	trans
cg09730272_ENSG00000237555	0.000447526	0.000677839	-0.81997509	0.81997509	M1	Male	trans
cg09730272_RNU6-95P	0.000447526	0.000677839	-0.81904379	0.81904379	M1	Male	trans
cg03189237_LINC01679	0.000447527	0.000677839	0.451018321	0.451018321	M1	Male	trans
cg23686408_ACTG1P10	0.000447527	0.000677839	-0.515587064	0.515587064	M1	Male	trans
cg04479876_ZNF439	0.000447528	0.000677839	0.508989614	0.508989614	M1	Male	trans
cg06741645_TAX1BP3	0.000447528	0.000677839	0.616808698	0.616808698	M1	Male	trans
cg20898725_MIR135B	0.000447528	0.000677839	0.839240954	0.839240954	M1	Male	trans
cg24166175_EFHC2	0.000447529	0.00067784	-0.666198389	0.666198389	M1	Male	trans
cg04000274_UNC13C	0.00044753	0.00067784	-0.764970335	0.764970335	M1	Male	trans
cg08229224_DPY30	0.000447531	0.000677841	-0.444281764	0.444281764	M1	Male	trans
cg11718675_KCNAB1	0.000447534	0.000677842	-0.585068286	0.585068286	M1	Male	trans
cg00804694_SLC8B1	0.000447534	0.000677842	0.523391069	0.523391069	M1	Male	trans
cg27245817_RMI1	0.000447534	0.000677842	-0.614131003	0.614131003	M1	Male	trans
cg10816863_CCDC9B	0.000447535	0.000677842	0.768757517	0.768757517	M1	Male	trans
cg04508044_PLAU	0.000447535	0.000677842	0.609972664	0.609972664	M1	Male	trans
cg10251456_MIR942	0.000447536	0.000677843	-0.508959212	0.508959212	M1	Male	trans
cg21873967_LINC01315	0.000447537	0.000677844	-0.579249391	0.579249391	M1	Male	trans
cg14155246_RN7SL263P	0.000447538	0.000677845	-0.390395134	0.390395134	M1	Male	trans
cg03549208_ZNF83	0.000447539	0.000677845	-0.575417867	0.575417867	M1	Male	trans
cg20386569_SYCN	0.000447542	0.000677848	0.627886191	0.627886191	M1	Male	trans
cg17477995_ODF2L	0.000447543	0.000677848	-0.446355368	0.446355368	M1	Male	trans
cg24118983_HMGCLL1	0.000447543	0.000677848	-0.044048139	0.044048139	M1	Male	trans
cg25537993_ENSG00000225385	0.000447544	0.000677848	0.414881297	0.414881297	M1	Male	trans
cg13622265_MIR135B	0.000447545	0.000677849	-0.566367269	0.566367269	M1	Male	trans
cg14924064_ASIC4-AS1	0.000447545	0.00067785	0.543139041	0.543139041	M1	Male	trans
cg22363520_RNU6-558P	0.000447546	0.00067785	-0.386800686	0.386800686	M1	Male	trans
cg12372163_HAPLN3	0.000447547	0.00067785	-0.401999604	0.401999604	M1	Male	trans
cg01024069_LINC00308	0.000447549	0.000677852	-0.721365898	0.721365898	M1	Male	trans
cg03179052_SNX19	0.000447549	0.000677852	-1.143963423	1.143963423	M1	Male	trans
cg09068086_HTR3E-AS1	0.000447552	0.000677854	0.566038224	0.566038224	M1	Male	trans
cg03033996_GAPDHP57	0.000447552	0.000677854	-0.540941062	0.540941062	M1	Male	trans
cg18594671_SLC22A3	0.000447557	0.000677861	0.455428603	0.455428603	M1	Male	trans
cg22052629_MFSD11	0.000447561	0.000677866	-0.534012114	0.534012114	M1	Male	trans
cg14117219_OSTCP8	0.000447562	0.000677867	0.577129924	0.577129924	M1	Male	trans
cg05433258_IFNA13	0.000447563	0.000677867	0.506462733	0.506462733	M1	Male	trans
cg26464626_PISD	0.000447563	0.000677867	0.439272744	0.439272744	M1	Male	trans
cg15633679_MTCO2P1	0.000447564	0.000677867	-0.400744402	0.400744402	M1	Male	trans
cg18087593_RN7SL794P	0.000447566	0.000677869	-0.444784944	0.444784944	M1	Male	trans
cg19285799_S100A10	0.000447566	0.000677869	0.731705702	0.731705702	M1	Male	trans
cg09599130_PRDM14	0.000447567	0.000677869	0.409952293	0.409952293	M1	Male	trans
cg22009052_ANKRD36P1	0.000447568	0.000677869	-1.058416265	1.058416265	M1	Male	trans
cg07096305_ARMCX3	0.000447569	0.000677869	0.45336205	0.45336205	M1	Male	trans
cg21840153_FGF11	0.000447569	0.000677869	0.731498632	0.731498632	M1	Male	trans
cg25938960_NVL	0.00044757	0.000677869	-0.709048707	0.709048707	M1	Male	trans
cg08844974_SNORD109B	0.00044757	0.00067787	-0.382130888	0.382130888	M1	Male	trans
cg02945674_Y_RNA	0.000447573	0.000677873	-0.392336882	0.392336882	M1	Male	trans
cg02308492_LINC01873	0.000447574	0.000677873	0.491382929	0.491382929	M1	Male	trans
cg10249221_ENSG00000242660	0.000447574	0.000677873	0.652949795	0.652949795	M1	Male	trans
cg27025738_LGI3	0.000447575	0.000677873	-0.382734534	0.382734534	M1	Male	trans
cg16999170_HOOK1	0.000447577	0.000677875	-0.798931876	0.798931876	M1	Male	trans
cg27346424_EMILIN2	0.000447578	0.000677875	0.415539439	0.415539439	M1	Male	trans
cg06896450_GUSBP1	0.000447579	0.000677876	0.656817706	0.656817706	M1	Male	trans
cg02350090_KRT71	0.000447581	0.000677879	-0.684777776	0.684777776	M1	Male	trans
cg23064609_MIR663B	0.000447582	0.000677879	0.598804881	0.598804881	M1	Male	trans
cg05518022_HSFY2	0.000447583	0.000677879	0.582476979	0.582476979	M1	Male	trans
cg05518022_HSFY1	0.000447583	0.000677879	0.582476979	0.582476979	M1	Male	trans
cg26832639_TPCN2	0.000447584	0.00067788	-0.654049953	0.654049953	M1	Male	trans
cg11086960_GOLPH3	0.000447589	0.000677886	-0.648145951	0.648145951	M1	Male	trans
cg00473045_RPS4Y1	0.000447592	0.000677888	-0.696947121	0.696947121	M1	Male	trans
cg08229224_HSD17B12	0.000447592	0.000677888	-0.489759859	0.489759859	M1	Male	trans
cg19362774_ACTL9	0.000447592	0.000677888	-0.368132208	0.368132208	M1	Male	trans
cg17202948_PCOLCE-AS1	0.000447592	0.000677888	0.614120119	0.614120119	M1	Male	trans
cg06666967_REXO1L1P	0.000447596	0.000677892	-0.97295054	0.97295054	M1	Male	trans
cg20936529_GRPEL2P2	0.000447599	0.000677896	-0.674257717	0.674257717	M1	Male	trans
cg09489811_ENSG00000203402	0.000447601	0.000677896	0.463992963	0.463992963	M1	Male	trans
cg02066813_RPS15AP28	0.000447601	0.000677896	-0.620054715	0.620054715	M1	Male	trans
cg05901196_ACTG1P14	0.000447602	0.000677896	0.524877988	0.524877988	M1	Male	trans
cg06722022_SNRPEP8	0.000447602	0.000677896	-0.578461875	0.578461875	M1	Male	trans
cg07601093_CSTF3	0.000447603	0.000677896	0.855096027	0.855096027	M1	Male	trans
cg09711028_PEBP1P3	0.000447604	0.000677896	0.509609319	0.509609319	M1	Male	trans
cg05398648_IGHD	0.000447605	0.000677896	-1.128051913	1.128051913	M1	Male	trans
cg11143152_BPIFB4	0.000447609	0.000677896	-0.386609914	0.386609914	M1	Male	trans
cg08229224_ZFP69	0.000447609	0.000677896	-0.435969668	0.435969668	M1	Male	trans
cg03549208_LINC02607	0.000447617	0.000677896	-0.566910292	0.566910292	M1	Male	trans
cg20527667_ENSG00000237586	0.000447618	0.000677896	0.919498671	0.919498671	M1	Male	trans
cg24014805_PPP1R14BP5	0.000447618	0.000677896	-0.692419624	0.692419624	M1	Male	trans
cg24831391_TEK	0.00044762	0.000677896	-0.440670655	0.440670655	M1	Male	trans
cg23383887_ODR4	0.000447621	0.000677896	-0.664050314	0.664050314	M1	Male	trans
cg09299773_AGKP1	0.000447621	0.000677896	-0.600810616	0.600810616	M1	Male	trans
cg27478635_ENSG00000238295	0.000447622	0.000677896	0.771108176	0.771108176	M1	Male	trans
cg11889058_CEACAM16	0.000447623	0.000677896	-0.729618729	0.729618729	M1	Male	trans
cg12396032_ENSG00000233214	0.000447624	0.000677896	-0.49081961	0.49081961	M1	Male	trans
cg26149131_ENSG00000207922	0.000447624	0.000677896	3.491503965	3.491503965	M1	Male	trans
cg27178540_ENSG00000234586	0.000447624	0.000677896	-0.438444473	0.438444473	M1	Male	trans
cg02616966_GAPDHP32	0.000447626	0.000677896	0.510491462	0.510491462	M1	Male	trans
cg08476832_SNORA23	0.000447626	0.000677896	-0.446694577	0.446694577	M1	Male	trans
cg12192529_ENSG00000240103	0.000447627	0.000677896	0.312122754	0.312122754	M1	Male	trans
cg02807047_DPPA3	0.00044763	0.000677896	0.479747509	0.479747509	M1	Male	trans
cg02697258_KRT18P62	0.000447631	0.000677896	-0.373834308	0.373834308	M1	Male	trans
cg27483382_PLAAT4	0.000447631	0.000677896	1.526589315	1.526589315	M1	Male	trans
cg12724384_ENSG00000227723	0.000447632	0.000677896	0.763468096	0.763468096	M1	Male	trans
cg10295807_LINC02470	0.000447633	0.000677896	-0.334959664	0.334959664	M1	Male	trans
cg09057080_RNU6-598P	0.000447634	0.000677896	-0.626970189	0.626970189	M1	Male	trans
cg18260374_TBX5	0.000447637	0.000677896	-1.129155634	1.129155634	M1	Male	trans
cg20189053_ENSG00000227679	0.000447637	0.000677896	-0.076681528	0.076681528	M1	Male	trans
cg20189053_LINC02778	0.000447637	0.000677896	-0.491796668	0.491796668	M1	Male	trans
cg20189053_RNU6-169P	0.000447637	0.000677896	-0.690825427	0.690825427	M1	Male	trans
cg20189053_FUNDC2P3	0.000447637	0.000677896	-0.447933074	0.447933074	M1	Male	trans
cg20189053_LINC02247	0.000447637	0.000677896	-0.447933074	0.447933074	M1	Male	trans
cg20189053_SMSP1	0.000447637	0.000677896	-0.447933074	0.447933074	M1	Male	trans
cg20189053_CT45A5	0.000447637	0.000677896	-0.17884185	0.17884185	M1	Male	trans
cg20189053_CTNNA2-AS1	0.000447637	0.000677896	-0.293873017	0.293873017	M1	Male	trans
cg20189053_RNA5SP113	0.000447637	0.000677896	-0.235215162	0.235215162	M1	Male	trans
cg20189053_MIR218-2	0.000447637	0.000677896	-0.689178235	0.689178235	M1	Male	trans
cg20189053_ZNF734P	0.000447637	0.000677896	-0.739810875	0.739810875	M1	Male	trans
cg20189053_NEK2P2	0.000447637	0.000677896	-0.18469887	0.18469887	M1	Male	trans
cg20189053_ENSG00000232897	0.000447637	0.000677896	-0.132865104	0.132865104	M1	Male	trans
cg20189053_ACTBP12	0.000447637	0.000677896	-0.770074415	0.770074415	M1	Male	trans
cg20189053_NDUFS5P2	0.000447637	0.000677896	-0.389388048	0.389388048	M1	Male	trans
cg20189053_MTND5P18	0.000447637	0.000677896	-0.770074415	0.770074415	M1	Male	trans
cg20189053_MTND5P29	0.000447637	0.000677896	-0.546552873	0.546552873	M1	Male	trans
cg20189053_LINC02433	0.000447637	0.000677896	-0.345412714	0.345412714	M1	Male	trans
cg20189053_RN7SL868P	0.000447637	0.000677896	-0.770074415	0.770074415	M1	Male	trans
cg20189053_MTND1P2	0.000447637	0.000677896	-0.770074415	0.770074415	M1	Male	trans
cg20189053_ASB10	0.000447637	0.000677896	-0.345412714	0.345412714	M1	Male	trans
cg20189053_H3P29	0.000447637	0.000677896	-0.770074415	0.770074415	M1	Male	trans
cg20189053_SORCS3	0.000447637	0.000677896	-0.470430324	0.470430324	M1	Male	trans
cg20189053_IGF2-AS	0.000447637	0.000677896	-0.345412714	0.345412714	M1	Male	trans
cg20189053_BHLHA9	0.000447637	0.000677896	-0.320370322	0.320370322	M1	Male	trans
cg20189053_SKP2P1	0.000447637	0.000677896	-0.770074415	0.770074415	M1	Male	trans
cg20189053_ENSG00000230432	0.000447637	0.000677896	-0.345412714	0.345412714	M1	Male	trans
cg20189053_ENSG00000230621	0.000447637	0.000677896	-0.546552873	0.546552873	M1	Male	trans
cg20189053_PHOX2B	0.000447637	0.000677896	-0.187096859	0.187096859	M1	Male	trans
cg20189053_SPEM1	0.000447637	0.000677896	-0.675520237	0.675520237	M1	Male	trans
cg20189053_LINC01114	0.000447637	0.000677896	-0.15530876	0.15530876	M1	Male	trans
cg27108281_AKAP6	0.000447638	0.000677897	-0.513018254	0.513018254	M1	Male	trans
cg26015683_ODF2-AS1	0.000447641	0.000677901	0.373547511	0.373547511	M1	Male	trans
cg10869830_TCHHL1	0.000447643	0.000677902	0.707050797	0.707050797	M1	Male	trans
cg17174466_IDI2	0.000447644	0.000677902	-0.474686739	0.474686739	M1	Male	trans
cg15032844_LSM3P3	0.000447644	0.000677902	-0.578741911	0.578741911	M1	Male	trans
cg12283439_CCM2L	0.000447645	0.000677903	-0.269010155	0.269010155	M1	Male	trans
cg11868136_ETV5-AS1	0.000447647	0.000677905	-0.366674663	0.366674663	M1	Male	trans
cg04940822_RNU2-36P	0.000447647	0.000677905	0.522341893	0.522341893	M1	Male	trans
cg19082069_UFSP1	0.00044765	0.000677908	0.535772024	0.535772024	M1	Male	trans
cg22843488_IGHG1	0.000447652	0.00067791	-0.718699919	0.718699919	M1	Male	trans
cg09480367_ACTG1P10	0.000447655	0.000677913	-0.486316109	0.486316109	M1	Male	trans
cg17730176_ZDHHC18	0.000447656	0.000677913	0.514421195	0.514421195	M1	Male	trans
cg00815519_LMX1A-AS1	0.000447656	0.000677913	-0.695263164	0.695263164	M1	Male	trans
cg12227626_ENSG00000226233	0.000447657	0.000677913	-1.055901091	1.055901091	M1	Male	trans
cg11086960_GLUD1	0.000447658	0.000677913	-0.609142744	0.609142744	M1	Male	trans
cg16856722_HLA-W	0.000447659	0.000677913	-0.745493235	0.745493235	M1	Male	trans
cg23782583_RNU6-370P	0.000447659	0.000677913	-0.182653269	0.182653269	M1	Male	trans
cg00456950_KRT18P68	0.000447659	0.000677913	-0.34114366	0.34114366	M1	Male	trans
cg04479876_ZNF227	0.000447659	0.000677913	0.491708308	0.491708308	M1	Male	trans
cg23805755_ENSG00000228721	0.00044766	0.000677914	-0.374010523	0.374010523	M1	Male	trans
cg03330522_ENSG00000243176	0.000447662	0.000677915	0.398067222	0.398067222	M1	Male	trans
cg01704040_RN7SKP104	0.000447664	0.000677917	-0.281943713	0.281943713	M1	Male	trans
cg09483607_RAD9B	0.000447667	0.000677922	-0.598762583	0.598762583	M1	Male	trans
cg12910951_ENSG00000228345	0.000447668	0.000677922	0.345589765	0.345589765	M1	Male	trans
cg03592045_COMETT	0.00044767	0.000677924	-0.594998527	0.594998527	M1	Male	trans
cg03834478_MMP27	0.000447673	0.000677928	0.440290111	0.440290111	M1	Male	trans
cg07850274_GNB4	0.000447675	0.00067793	-0.565689441	0.565689441	M1	Male	trans
cg02792740_ZNF57	0.000447678	0.000677934	0.529341439	0.529341439	M1	Male	trans
cg10991855_SUPT16H	0.00044768	0.000677937	-0.43630537	0.43630537	M1	Male	trans
cg05898161_ENSG00000237530	0.000447682	0.000677938	-0.670852041	0.670852041	M1	Male	trans
cg09708616_PRPF38AP2	0.000447682	0.000677938	0.587186491	0.587186491	M1	Male	trans
cg13641244_QRFPR	0.000447684	0.000677939	-0.273629342	0.273629342	M1	Male	trans
cg19564375_LINC01079	0.000447687	0.000677943	-0.334365792	0.334365792	M1	Male	trans
cg00169748_ENSG00000223944	0.000447688	0.000677943	-0.669161849	0.669161849	M1	Male	trans
cg06287371_POM121L9P	0.00044769	0.000677945	-0.624341377	0.624341377	M1	Male	trans
cg18663259_RN7SL861P	0.000447693	0.000677949	-0.712824828	0.712824828	M1	Male	trans
cg26759296_RPL34P18	0.000447696	0.000677953	-0.468585898	0.468585898	M1	Male	trans
cg26293423_ACTG1P10	0.000447696	0.000677953	-0.500008318	0.500008318	M1	Male	trans
cg03709234_LYZL1	0.000447698	0.000677954	-0.515350618	0.515350618	M1	Male	trans
cg23691223_IMPDH1P5	0.000447699	0.000677954	0.657241291	0.657241291	M1	Male	trans
cg06103624_PSMD10	0.000447699	0.000677954	-0.501823802	0.501823802	M1	Male	trans
cg03834478_ZNF101P1	0.000447701	0.000677956	0.437251876	0.437251876	M1	Male	trans
cg01864807_ST3GAL2	0.000447702	0.000677956	1.410033759	1.410033759	M1	Male	trans
cg20761810_ENSG00000206549	0.000447702	0.000677956	0.56317033	0.56317033	M1	Male	trans
cg27245817_KRCC1	0.000447703	0.000677957	-0.669389555	0.669389555	M1	Male	trans
cg06235057_CSF3	0.000447704	0.000677957	-0.390040889	0.390040889	M1	Male	trans
cg25192647_SPTLC1P5	0.000447704	0.000677957	-1.805565682	1.805565682	M1	Male	trans
cg16508913_DEFB4B	0.000447705	0.000677957	-0.356028382	0.356028382	M1	Male	trans
cg14994777_SEPTIN10	0.000447708	0.000677961	-0.574319959	0.574319959	M1	Male	trans
cg16999170_CCNC	0.000447709	0.000677961	-0.73610531	0.73610531	M1	Male	trans
cg23647554_HNRNPA1P60	0.00044771	0.000677962	-0.730129362	0.730129362	M1	Male	trans
cg13916261_ENSG00000232952	0.000447711	0.000677962	0.745650844	0.745650844	M1	Male	trans
cg01808320_SLIT3	0.000447712	0.000677963	-0.460262611	0.460262611	M1	Male	trans
cg13370086_DPY19L3	0.000447713	0.000677963	-0.80748061	0.80748061	M1	Male	trans
cg07436822_KCNK18	0.000447716	0.000677967	-0.66179131	0.66179131	M1	Male	trans
cg25144860_ELOVL3	0.000447719	0.00067797	-0.364906237	0.364906237	M1	Male	trans
cg05508245_RTN2	0.00044772	0.00067797	0.493657037	0.493657037	M1	Male	trans
cg22660680_SV2C	0.00044772	0.00067797	-0.547210166	0.547210166	M1	Male	trans
cg15209419_RPL12P2	0.000447721	0.00067797	-0.412587186	0.412587186	M1	Male	trans
cg04767834_HKDC1	0.000447721	0.00067797	0.336352858	0.336352858	M1	Male	trans
cg10973241_ENSG00000227777	0.000447723	0.000677972	-0.521269168	0.521269168	M1	Male	trans
cg16486690_GNG11	0.000447724	0.000677972	-0.723699286	0.723699286	M1	Male	trans
cg13917481_LINC01168	0.000447726	0.000677975	-0.527178239	0.527178239	M1	Male	trans
cg01655290_ENSG00000228923	0.000447727	0.000677975	0.90809285	0.90809285	M1	Male	trans
cg17790037_RNU6-601P	0.000447729	0.000677976	0.519288661	0.519288661	M1	Male	trans
cg01391681_EVA1A	0.000447729	0.000677976	-0.267734739	0.267734739	M1	Male	trans
cg13672736_FOXD3-AS1	0.000447729	0.000677976	-0.779560584	0.779560584	M1	Male	trans
cg20423536_DCAF8L1	0.000447731	0.000677978	-0.541501133	0.541501133	M1	Male	trans
cg01003793_DPY19L2P3	0.000447733	0.00067798	-1.17618861	1.17618861	M1	Male	trans
cg06736113_ACSL4	0.000447734	0.000677981	-0.521350257	0.521350257	M1	Male	trans
cg23422866_PHETA1	0.000447738	0.000677986	0.398164244	0.398164244	M1	Male	trans
cg02838089_RNA5SP133	0.000447739	0.000677987	-0.843925078	0.843925078	M1	Male	trans
cg10109276_EMX2	0.00044774	0.000677987	-0.35112197	0.35112197	M1	Male	trans
cg02340312_SPECC1	0.000447742	0.000677989	-0.520625688	0.520625688	M1	Male	trans
cg02792740_TUSC3	0.000447742	0.000677989	0.522061288	0.522061288	M1	Male	trans
cg16515462_ENSG00000228144	0.000447743	0.000677989	-0.422791255	0.422791255	M1	Male	trans
cg17338411_SNORA68B	0.000447745	0.00067799	-0.449201305	0.449201305	M1	Male	trans
cg02543993_ENSG00000243072	0.000447746	0.000677992	-0.725133228	0.725133228	M1	Male	trans
cg18400586_FAM183BP	0.000447748	0.000677992	-0.436164732	0.436164732	M1	Male	trans
cg27264322_RNU4-15P	0.000447748	0.000677992	-0.743111597	0.743111597	M1	Male	trans
cg15120247_NPL	0.000447748	0.000677992	-0.449575621	0.449575621	M1	Male	trans
cg12623735_GOLGA3	0.000447749	0.000677992	0.601279201	0.601279201	M1	Male	trans
cg00759146_CNOT4	0.000447751	0.000677994	-0.568931748	0.568931748	M1	Male	trans
cg04000274_RASSF8	0.000447751	0.000677995	-0.873178102	0.873178102	M1	Male	trans
cg05839762_ENSG00000201733	0.000447754	0.000677996	0.433902579	0.433902579	M1	Male	trans
cg20821566_TGFBR1	0.000447755	0.000677996	-0.483028327	0.483028327	M1	Male	trans
cg00047667_NCF4	0.000447755	0.000677996	-0.336327356	0.336327356	M1	Male	trans
cg24267358_PTPRT-AS1	0.000447756	0.000677996	0.766647785	0.766647785	M1	Male	trans
cg02177951_ETF1P3	0.000447756	0.000677996	0.559350097	0.559350097	M1	Male	trans
cg03734225_NSL1	0.000447757	0.000677996	-0.441694047	0.441694047	M1	Male	trans
cg11153071_SEMG2	0.000447758	0.000677996	-0.527779794	0.527779794	M1	Male	trans
cg02792740_P4HA1	0.000447758	0.000677996	0.469910123	0.469910123	M1	Male	trans
cg08841544_TAZ	0.000447758	0.000677996	0.582171994	0.582171994	M1	Male	trans
cg01591369_RN7SKP133	0.000447759	0.000677996	-0.695667062	0.695667062	M1	Male	trans
cg03386509_PROM2	0.00044776	0.000677998	-0.443262178	0.443262178	M1	Male	trans
cg06103624_SDCCAG8	0.000447762	0.000677999	-0.507454491	0.507454491	M1	Male	trans
cg06502685_UBLCP1	0.000447762	0.000677999	-0.37158629	0.37158629	M1	Male	trans
cg17568611_CNN2P8	0.000447765	0.000678001	-0.926131263	0.926131263	M1	Male	trans
cg16999170_ALG10B	0.000447765	0.000678001	-0.771523106	0.771523106	M1	Male	trans
cg23919433_POPDC3	0.000447766	0.000678003	0.546784734	0.546784734	M1	Male	trans
cg04572021_SNORD8	0.000447768	0.000678005	1.245165685	1.245165685	M1	Male	trans
cg19748509_ENSG00000236643	0.00044777	0.000678007	0.626322839	0.626322839	M1	Male	trans
cg24605553_ENSG00000239203	0.000447771	0.000678007	0.509893925	0.509893925	M1	Male	trans
cg11086960_USP50	0.000447773	0.000678009	-0.600854868	0.600854868	M1	Male	trans
cg23121887_SAMD11	0.000447774	0.000678009	-0.677291241	0.677291241	M1	Male	trans
cg09554300_PIM3	0.000447774	0.000678009	0.330645367	0.330645367	M1	Male	trans
cg19344682_ENSG00000242001	0.000447778	0.000678012	-0.502958536	0.502958536	M1	Male	trans
cg00980696_LINC01681	0.000447778	0.000678012	-0.37596337	0.37596337	M1	Male	trans
cg10295807_TMSB4X	0.000447779	0.000678012	-0.347820086	0.347820086	M1	Male	trans
cg14156134_METRNL	0.000447779	0.000678012	0.548986883	0.548986883	M1	Male	trans
cg22443249_LEP	0.000447779	0.000678012	-0.349625465	0.349625465	M1	Male	trans
cg07775431_P4HB	0.00044778	0.000678012	-0.584730647	0.584730647	M1	Male	trans
cg11366701_ENSG00000238295	0.00044778	0.000678012	0.563456576	0.563456576	M1	Male	trans
cg13694785_UNC5B	0.000447781	0.000678012	-0.444353986	0.444353986	M1	Male	trans
cg04793480_LINC01291	0.000447781	0.000678013	-0.609249984	0.609249984	M1	Male	trans
cg07330196_TMPRSS11F	0.000447783	0.000678014	-0.282528808	0.282528808	M1	Male	trans
cg22240394_ANGPTL2	0.000447783	0.000678014	-0.512528682	0.512528682	M1	Male	trans
cg25347494_CIB3	0.000447785	0.000678016	0.58491948	0.58491948	M1	Male	trans
cg26699689_NBPF1	0.000447786	0.000678016	0.693923044	0.693923044	M1	Male	trans
cg08870961_ENSG00000235615	0.000447787	0.000678016	-0.558190212	0.558190212	M1	Male	trans
cg11161111_LOXL4	0.000447788	0.000678016	0.499194965	0.499194965	M1	Male	trans
cg18588607_FAM9B	0.000447788	0.000678016	0.841306113	0.841306113	M1	Male	trans
cg04607323_FGB	0.000447788	0.000678016	-0.708225116	0.708225116	M1	Male	trans
cg18430285_ARRDC2	0.000447792	0.00067802	0.7362146	0.7362146	M1	Male	trans
cg05065319_PARP4P1	0.000447792	0.00067802	-0.481271235	0.481271235	M1	Male	trans
cg00490039_ENSG00000175604	0.000447794	0.000678021	-0.329017583	0.329017583	M1	Male	trans
cg27380499_ENSG00000228086	0.000447794	0.000678021	0.358690804	0.358690804	M1	Male	trans
cg07414422_RPL23AP62	0.000447795	0.000678021	-0.336561502	0.336561502	M1	Male	trans
cg02340312_ACOX1	0.000447796	0.000678022	-0.547075056	0.547075056	M1	Male	trans
cg06619035_HCK	0.000447797	0.000678023	-0.270518644	0.270518644	M1	Male	trans
cg25655084_PDIA3P2	0.0004478	0.000678027	0.622600418	0.622600418	M1	Male	trans
cg15188547_RNF212	0.000447801	0.000678027	0.737455271	0.737455271	M1	Male	trans
cg14227773_ENSG00000232409	0.000447803	0.000678029	-0.809903152	0.809903152	M1	Male	trans
cg04782982_GPR3	0.000447803	0.000678029	0.490159457	0.490159457	M1	Male	trans
cg06101079_CXCL1	0.000447804	0.000678029	-0.508997426	0.508997426	M1	Male	trans
cg23183144_NKAIN1	0.000447806	0.000678031	-0.552160066	0.552160066	M1	Male	trans
cg03197961_FYCO1	0.000447807	0.000678032	-1.805221115	1.805221115	M1	Male	trans
cg09774124_MBNL1-AS1	0.000447808	0.000678033	-0.482837808	0.482837808	M1	Male	trans
cg02778086_MPC1L	0.000447812	0.000678037	-0.613177638	0.613177638	M1	Male	trans
cg14796406_TBC1D28	0.000447813	0.000678039	0.590471909	0.590471909	M1	Male	trans
cg03775628_IGKV1-33	0.000447816	0.000678041	-1.106540292	1.106540292	M1	Male	trans
cg10501972_SNORD9	0.000447816	0.000678041	-0.495412019	0.495412019	M1	Male	trans
cg12438392_ENSG00000227813	0.000447816	0.000678041	0.741498473	0.741498473	M1	Male	trans
cg16064295_NRXN3	0.000447818	0.000678042	-0.627407832	0.627407832	M1	Male	trans
cg05865911_LINC01661	0.000447819	0.000678043	0.612439781	0.612439781	M1	Male	trans
cg16888658_YPEL4	0.000447819	0.000678043	0.579561837	0.579561837	M1	Male	trans
cg08358620_LINC02639	0.00044782	0.000678043	0.223017245	0.223017245	M1	Male	trans
cg25619440_RPS3AP21	0.00044782	0.000678043	0.367831141	0.367831141	M1	Male	trans
cg03599009_GAGE12F	0.000447824	0.000678046	0.325259152	0.325259152	M1	Male	trans
cg02792740_TMEM30B	0.000447825	0.000678047	0.523119711	0.523119711	M1	Male	trans
cg20494891_WFDC2	0.000447825	0.000678047	0.569047853	0.569047853	M1	Male	trans
cg18180710_TXNDC8	0.000447826	0.000678048	0.657269504	0.657269504	M1	Male	trans
cg09998151_SELENOOLP	0.00044783	0.000678052	0.296665235	0.296665235	M1	Male	trans
cg24604214_ENSG00000229115	0.000447832	0.000678055	-0.396342984	0.396342984	M1	Male	trans
cg07382923_MST1L	0.000447834	0.000678056	0.514724228	0.514724228	M1	Male	trans
cg17557172_TBC1D28	0.000447835	0.000678057	1.045436946	1.045436946	M1	Male	trans
cg13249146_SLC25A24P2	0.000447835	0.000678057	-0.201226708	0.201226708	M1	Male	trans
cg10524520_SNORA64	0.000447836	0.000678058	-0.297678244	0.297678244	M1	Male	trans
cg16532282_RPL34-DT	0.000447838	0.00067806	-0.482401227	0.482401227	M1	Male	trans
cg04060288_YWHAZP6	0.000447839	0.00067806	-0.81958305	0.81958305	M1	Male	trans
cg14863074_IGSF1	0.000447841	0.000678063	0.97900892	0.97900892	M1	Male	trans
cg06745922_FXYD2	0.000447842	0.000678063	1.095329772	1.095329772	M1	Male	trans
cg03935072_SNORA55	0.000447844	0.000678065	-0.39490788	0.39490788	M1	Male	trans
cg19046167_PRKCE	0.000447849	0.00067807	0.394836063	0.394836063	M1	Male	trans
cg21512216_CTNNA3	0.000447849	0.00067807	0.974786473	0.974786473	M1	Male	trans
cg21346579_ID3	0.000447849	0.00067807	0.715296826	0.715296826	M1	Male	trans
cg08433110_MYO3A	0.000447851	0.000678071	-0.306816979	0.306816979	M1	Male	trans
cg22053558_TRAJ53	0.000447851	0.000678071	-0.422290632	0.422290632	M1	Male	trans
cg03955334_PPIAP53	0.000447851	0.000678071	-0.458837824	0.458837824	M1	Male	trans
cg23691223_ZNF844	0.000447853	0.000678072	-0.479039614	0.479039614	M1	Male	trans
cg09999324_CCDC39	0.000447865	0.000678086	-0.51562662	0.51562662	M1	Male	trans
cg17816270_FBXW4P1	0.000447865	0.000678086	0.508419888	0.508419888	M1	Male	trans
cg07096305_ACTR6	0.000447865	0.000678086	0.479158211	0.479158211	M1	Male	trans
cg05427358_RNU6-1203P	0.000447866	0.000678086	-0.595912553	0.595912553	M1	Male	trans
cg16999170_DYNC1LI1	0.000447867	0.000678087	-0.850411327	0.850411327	M1	Male	trans
cg03098826_SUSD2	0.000447869	0.000678088	-0.673797672	0.673797672	M1	Male	trans
cg19408449_ENTHD1	0.00044787	0.00067809	-0.292309954	0.292309954	M1	Male	trans
cg06825375_SNRPGP5	0.000447872	0.000678092	0.746965564	0.746965564	M1	Male	trans
cg13626825_IFITM5	0.000447875	0.000678093	0.951422658	0.951422658	M1	Male	trans
cg06745740_MIR7515HG	0.000447876	0.000678093	0.240766169	0.240766169	M1	Male	trans
cg10686916_Y_RNA	0.000447876	0.000678093	0.437763385	0.437763385	M1	Male	trans
cg04463911_RNU6-817P	0.000447876	0.000678093	-0.631162125	0.631162125	M1	Male	trans
cg27204205_EFHB	0.000447876	0.000678093	-0.866996321	0.866996321	M1	Male	trans
cg01856048_KIF3C	0.000447877	0.000678093	-1.272390066	1.272390066	M1	Male	trans
cg12623735_PLEKHG5	0.000447877	0.000678093	0.664718089	0.664718089	M1	Male	trans
cg22478240_NPM1P11	0.000447878	0.000678094	-0.668135434	0.668135434	M1	Male	trans
cg11760280_PLCZ1	0.000447881	0.000678098	-0.418007649	0.418007649	M1	Male	trans
cg15701795_KRT87P	0.000447882	0.000678098	-0.698766285	0.698766285	M1	Male	trans
cg00066022_ENSG00000227230	0.000447887	0.000678103	-0.700741611	0.700741611	M1	Male	trans
cg26586804_ZIK1P1	0.000447887	0.000678103	-0.736642249	0.736642249	M1	Male	trans
cg24114899_ENSG00000233586	0.000447888	0.000678104	-0.508926396	0.508926396	M1	Male	trans
cg14188831_CKM	0.000447889	0.000678104	0.450831821	0.450831821	M1	Male	trans
cg21018156_ENSG00000236741	0.00044789	0.000678104	-0.270428243	0.270428243	M1	Male	trans
cg24968733_ENSG00000213963	0.00044789	0.000678104	-0.59909042	0.59909042	M1	Male	trans
cg03996398_ENSG00000225240	0.00044789	0.000678104	0.878351904	0.878351904	M1	Male	trans
cg25588120_THAP5	0.0004479	0.000678118	-0.296201453	0.296201453	M1	Male	trans
cg24227048_CSF2RB	0.000447901	0.000678119	-0.63627039	0.63627039	M1	Male	trans
cg16999170_RNU1-36P	0.000447903	0.000678121	-0.69377725	0.69377725	M1	Male	trans
cg09303150_LGI3	0.000447906	0.000678123	-0.362916192	0.362916192	M1	Male	trans
cg23151860_ATF1	0.000447906	0.000678123	0.859977758	0.859977758	M1	Male	trans
cg10924050_RCBTB1	0.000447906	0.000678123	-0.690255267	0.690255267	M1	Male	trans
cg23111778_TRIM63	0.000447909	0.000678125	-0.506752735	0.506752735	M1	Male	trans
cg11674404_MYO1E	0.000447909	0.000678125	-0.434207351	0.434207351	M1	Male	trans
cg19679651_ENSG00000243225	0.000447909	0.000678125	-0.434825992	0.434825992	M1	Male	trans
cg23200357_FARP1-AS1	0.000447912	0.000678128	0.693302628	0.693302628	M1	Male	trans
cg16201078_RAG2	0.000447914	0.00067813	-0.600440051	0.600440051	M1	Male	trans
cg22548845_PTPRK-AS1	0.000447915	0.00067813	-0.579212128	0.579212128	M1	Male	trans
cg09578729_ENSG00000228488	0.000447923	0.000678141	-1.079556477	1.079556477	M1	Male	trans
cg00060404_TRMT1P1	0.000447925	0.000678143	-0.870654515	0.870654515	M1	Male	trans
cg01959652_TSSK5P	0.000447926	0.000678143	0.553313117	0.553313117	M1	Male	trans
cg07264993_PCNX1	0.000447926	0.000678143	-0.439589556	0.439589556	M1	Male	trans
cg01653701_ENSG00000219681	0.000447927	0.000678143	0.606746313	0.606746313	M1	Male	trans
cg01569860_AICDA	0.000447929	0.000678146	-0.745964793	0.745964793	M1	Male	trans
cg08744069_MIR320B1	0.00044793	0.000678146	-0.358474412	0.358474412	M1	Male	trans
cg23289024_SETP10	0.000447934	0.000678152	0.589273124	0.589273124	M1	Male	trans
cg07850274_RTCA-AS1	0.000447935	0.000678152	-0.704128506	0.704128506	M1	Male	trans
cg03176698_SNORA63	0.000447939	0.000678157	0.306005442	0.306005442	M1	Male	trans
cg13916261_AFAP1L2	0.000447942	0.00067816	0.627332901	0.627332901	M1	Male	trans
cg23314071_MTND3P9	0.000447942	0.00067816	0.683346004	0.683346004	M1	Male	trans
cg17759274_PDCD1	0.000447944	0.000678163	0.445181101	0.445181101	M1	Male	trans
cg13700458_SLC8A2	0.000447945	0.000678163	-0.189381772	0.189381772	M1	Male	trans
cg19380371_CXADRP1	0.000447946	0.000678164	-0.833055311	0.833055311	M1	Male	trans
cg02848996_C1orf105	0.000447948	0.000678166	-0.569355835	0.569355835	M1	Male	trans
cg17466637_PPP1R2P10	0.00044795	0.000678168	-0.759067109	0.759067109	M1	Male	trans
cg14732488_LINC01191	0.000447951	0.000678168	-0.359020432	0.359020432	M1	Male	trans
cg18323824_ENSG00000241008	0.000447952	0.000678169	-0.511569316	0.511569316	M1	Male	trans
cg05588396_ENSG00000206647	0.000447953	0.00067817	-0.37379094	0.37379094	M1	Male	trans
cg01620233_ENSG00000232979	0.000447953	0.00067817	-0.617791841	0.617791841	M1	Male	trans
cg03655023_RBM45	0.000447956	0.000678173	-0.567368935	0.567368935	M1	Male	trans
cg26505707_TMEM63B	0.00044796	0.000678177	0.569123489	0.569123489	M1	Male	trans
cg21692159_SIAH3	0.00044796	0.000678177	-0.511583019	0.511583019	M1	Male	trans
cg11500903_GNAS	0.00044796	0.000678177	0.424147163	0.424147163	M1	Male	trans
cg26586804_CYP4F60P	0.000447965	0.000678182	-0.965863242	0.965863242	M1	Male	trans
cg06256937_ARHGEF7-AS1	0.000447965	0.000678182	-0.369943584	0.369943584	M1	Male	trans
cg18678635_OR4S1	0.000447966	0.000678182	-0.780695732	0.780695732	M1	Male	trans
cg14556762_LCNL1	0.000447966	0.000678182	0.666337634	0.666337634	M1	Male	trans
cg14526732_CCDC12P1	0.000447968	0.000678184	0.345152172	0.345152172	M1	Male	trans
cg22294474_SLC26A7	0.000447969	0.000678184	-0.631805011	0.631805011	M1	Male	trans
cg00275132_KL	0.000447969	0.000678184	0.583192955	0.583192955	M1	Male	trans
cg00530579_TRPC6P	0.00044797	0.000678184	-0.335989044	0.335989044	M1	Male	trans
cg13615592_RN7SKP161	0.000447973	0.000678188	-0.803850405	0.803850405	M1	Male	trans
cg23259603_COMETT	0.000447978	0.000678194	-0.855477075	0.855477075	M1	Male	trans
cg26873338_VSIR	0.000447979	0.000678195	-0.553770523	0.553770523	M1	Male	trans
cg06699461_KRT18P29	0.00044798	0.000678195	-0.577189506	0.577189506	M1	Male	trans
cg07877145_CASP4LP	0.000447982	0.000678199	-0.611118644	0.611118644	M1	Male	trans
cg15633679_TTC9B	0.000447985	0.000678201	-0.424036928	0.424036928	M1	Male	trans
cg09152224_NIPA2P5	0.000447985	0.000678201	-0.610293504	0.610293504	M1	Male	trans
cg09152224_IMPDH1P2	0.000447985	0.000678201	-0.390378144	0.390378144	M1	Male	trans
cg24114899_ENSG00000231393	0.000447987	0.000678202	-0.6574304	0.6574304	M1	Male	trans
cg21318603_ENSG00000240652	0.00044799	0.000678204	-0.518223231	0.518223231	M1	Male	trans
cg10991855_CACYBP	0.000447991	0.000678206	-0.429968531	0.429968531	M1	Male	trans
cg14989959_OR1J1	0.000447992	0.000678207	0.629791866	0.629791866	M1	Male	trans
cg00488692_CBX1P3	0.000447993	0.000678207	0.644679915	0.644679915	M1	Male	trans
cg10459493_ENSG00000241739	0.000447996	0.000678208	-0.337465532	0.337465532	M1	Male	trans
cg02340312_GALNT1	0.000447996	0.000678208	-0.576121547	0.576121547	M1	Male	trans
cg16490124_MTCO2P34	0.000447996	0.000678208	0.815022968	0.815022968	M1	Male	trans
cg16490124_RPL23P5	0.000447996	0.000678208	0.403694137	0.403694137	M1	Male	trans
cg08325191_ARTN	0.000447998	0.00067821	0.414184962	0.414184962	M1	Male	trans
cg25299507_HHLA3	0.000448	0.000678211	-0.468972629	0.468972629	M1	Male	trans
cg03689146_NOP16	0.000448	0.000678211	-0.421766061	0.421766061	M1	Male	trans
cg13419774_SPAG16	0.000448003	0.000678215	-0.705526607	0.705526607	M1	Male	trans
cg20630363_PPP3CA	0.000448004	0.000678215	0.575965273	0.575965273	M1	Male	trans
cg05387905_LINC00370	0.000448004	0.000678215	-0.44041961	0.44041961	M1	Male	trans
cg10466699_EML1	0.000448006	0.000678215	-0.717656386	0.717656386	M1	Male	trans
cg14409406_NF1	0.000448006	0.000678215	-0.588417505	0.588417505	M1	Male	trans
cg02268738_OR6M1	0.00044801	0.000678218	-0.501210372	0.501210372	M1	Male	trans
cg04554666_AKAP17BP	0.00044801	0.000678218	0.535276166	0.535276166	M1	Male	trans
cg00804694_POU6F2-AS2	0.00044801	0.000678218	-0.832646838	0.832646838	M1	Male	trans
cg02697258_IBSP	0.000448011	0.000678219	-0.403194673	0.403194673	M1	Male	trans
cg04843627_FBXW4P1	0.000448011	0.000678219	-0.409298649	0.409298649	M1	Male	trans
cg26393871_SLC11A1	0.000448015	0.000678223	0.539942737	0.539942737	M1	Male	trans
cg20161227_KLHL4	0.000448015	0.000678223	-0.517875884	0.517875884	M1	Male	trans
cg16220369_OR10V1	0.00044802	0.000678228	-0.505733603	0.505733603	M1	Male	trans
cg22478240_IFNA11P	0.00044802	0.000678228	-0.527654925	0.527654925	M1	Male	trans
cg14409406_POLH	0.000448022	0.000678231	-0.514853896	0.514853896	M1	Male	trans
cg01354206_RASSF8	0.000448023	0.000678231	-0.489765873	0.489765873	M1	Male	trans
cg13370086_ENSG00000220154	0.000448026	0.000678234	-0.689040757	0.689040757	M1	Male	trans
cg04544994_SNORD88B	0.000448027	0.000678234	-0.471258549	0.471258549	M1	Male	trans
cg19082069_SNTA1	0.000448027	0.000678234	0.455608243	0.455608243	M1	Male	trans
cg14924064_SNHG20	0.000448027	0.000678234	0.448495207	0.448495207	M1	Male	trans
cg15113413_APOF	0.000448028	0.000678234	-0.920670587	0.920670587	M1	Male	trans
cg11868136_SGMS1-AS1	0.000448028	0.000678234	-0.359055426	0.359055426	M1	Male	trans
cg10006535_ENSG00000235858	0.00044803	0.000678235	-0.632970498	0.632970498	M1	Male	trans
cg19996254_ISLR2	0.000448031	0.000678235	0.457285021	0.457285021	M1	Male	trans
cg02129159_SNORD24	0.000448032	0.000678235	-0.603832616	0.603832616	M1	Male	trans
cg00999469_GLE1	0.000448033	0.000678235	0.714569661	0.714569661	M1	Male	trans
cg20821566_MYG1	0.000448033	0.000678235	0.534159161	0.534159161	M1	Male	trans
cg04229294_CRIP1P2	0.000448034	0.000678235	-1.049081359	1.049081359	M1	Male	trans
cg09483607_SAR1B	0.000448035	0.000678235	-0.516985793	0.516985793	M1	Male	trans
cg21200382_OR1F2P	0.000448035	0.000678235	0.292011892	0.292011892	M1	Male	trans
cg18430285_FLG	0.000448035	0.000678235	0.465943504	0.465943504	M1	Male	trans
cg23036452_PRKAG2-AS1	0.000448042	0.000678245	-0.416725924	0.416725924	M1	Male	trans
cg26897236_RABL6	0.000448043	0.000678246	-1.109940434	1.109940434	M1	Male	trans
cg07264993_SERP1	0.000448047	0.00067825	-0.424858215	0.424858215	M1	Male	trans
cg15520372_RNU6-815P	0.000448047	0.00067825	-0.5264203	0.5264203	M1	Male	trans
cg15099537_ENSG00000230908	0.000448053	0.000678256	-0.447324993	0.447324993	M1	Male	trans
cg25469381_MIR34AHG	0.000448053	0.000678256	0.607221874	0.607221874	M1	Male	trans
cg11674404_DELE1	0.000448053	0.000678256	-0.344004733	0.344004733	M1	Male	trans
cg04790008_COBLP1	0.000448057	0.000678261	-0.395766169	0.395766169	M1	Male	trans
cg11851382_NETO2	0.000448059	0.000678263	-0.43059262	0.43059262	M1	Male	trans
cg02668903_HNRNPA1P54	0.000448061	0.000678265	-0.604555816	0.604555816	M1	Male	trans
cg17466795_PRDX1P1	0.000448062	0.000678265	0.629943295	0.629943295	M1	Male	trans
cg16627759_ENSG00000207094	0.000448062	0.000678265	-0.704216994	0.704216994	M1	Male	trans
cg10993517_ENSG00000235186	0.000448065	0.000678267	-0.514561354	0.514561354	M1	Male	trans
cg04310833_MCCD1	0.000448065	0.000678267	0.592430163	0.592430163	M1	Male	trans
cg15392109_ENSG00000218426	0.000448065	0.000678267	0.698300428	0.698300428	M1	Male	trans
cg16078318_SNORD115-19	0.000448068	0.000678271	-0.732329037	0.732329037	M1	Male	trans
cg06409316_TTTY13	0.00044807	0.000678271	-0.397229921	0.397229921	M1	Male	trans
cg24732447_ENSG00000240627	0.00044807	0.000678271	-0.933464366	0.933464366	M1	Male	trans
cg07207099_ENSG00000236710	0.000448071	0.000678271	1.087507502	1.087507502	M1	Male	trans
cg20225678_ENSG00000220600	0.000448071	0.000678271	-0.659983265	0.659983265	M1	Male	trans
cg07102783_KANK4	0.000448072	0.000678271	-0.388198858	0.388198858	M1	Male	trans
cg17348378_POLA2	0.000448072	0.000678271	-0.462590102	0.462590102	M1	Male	trans
cg09712306_ENSG00000212175	0.000448072	0.000678271	0.584732116	0.584732116	M1	Male	trans
cg01851608_CEBPZOS	0.000448073	0.000678271	-0.637821719	0.637821719	M1	Male	trans
cg00920736_RERG	0.000448074	0.000678272	-0.994164685	0.994164685	M1	Male	trans
cg11315466_LINC00362	0.000448075	0.000678272	-0.509301187	0.509301187	M1	Male	trans
cg05387905_ENSG00000238232	0.000448075	0.000678272	-0.567112085	0.567112085	M1	Male	trans
cg21799943_TTTY2	0.000448081	0.000678279	-0.589855539	0.589855539	M1	Male	trans
cg08229224_UBE2V2	0.000448081	0.000678279	-0.44879182	0.44879182	M1	Male	trans
cg23203918_RNU6-379P	0.000448082	0.00067828	-0.691214506	0.691214506	M1	Male	trans
cg00557704_SNORD18A	0.000448086	0.000678285	-0.535336549	0.535336549	M1	Male	trans
cg22097600_PSCA	0.000448088	0.000678287	-0.609334431	0.609334431	M1	Male	trans
cg13916261_ALDH18A1	0.000448088	0.000678287	0.680694024	0.680694024	M1	Male	trans
cg15108474_RHBG	0.00044809	0.000678288	0.575956577	0.575956577	M1	Male	trans
cg21149639_ENSG00000235038	0.000448094	0.000678293	0.608905384	0.608905384	M1	Male	trans
cg07235343_SNORA40	0.000448096	0.000678295	-0.407607329	0.407607329	M1	Male	trans
cg14409406_ZBTB37	0.000448099	0.000678299	-0.559680977	0.559680977	M1	Male	trans
cg12687157_RNA5SP229	0.000448101	0.000678301	0.384399842	0.384399842	M1	Male	trans
cg02363010_CLASRP	0.000448103	0.000678303	0.582607787	0.582607787	M1	Male	trans
cg06022607_PPP1R2P1	0.000448103	0.000678303	-0.513881733	0.513881733	M1	Male	trans
cg23392978_NIPSNAP1	0.000448104	0.000678303	0.464786026	0.464786026	M1	Male	trans
cg12707723_ENSG00000236248	0.000448106	0.000678304	-0.624559488	0.624559488	M1	Male	trans
cg06284762_ID3	0.000448106	0.000678304	0.629820405	0.629820405	M1	Male	trans
cg10039163_RPL23AP40	0.000448107	0.000678305	-0.425187778	0.425187778	M1	Male	trans
cg23151860_FIGN	0.000448108	0.000678305	0.62266057	0.62266057	M1	Male	trans
cg11889058_USP32P2	0.000448111	0.000678308	-0.739018574	0.739018574	M1	Male	trans
cg11532131_ENSG00000187186	0.000448112	0.000678308	-0.744278868	0.744278868	M1	Male	trans
cg07532965_UGT3A1	0.000448112	0.000678308	-0.350831739	0.350831739	M1	Male	trans
cg14409406_LRRC8D	0.000448113	0.000678308	-0.587158562	0.587158562	M1	Male	trans
cg18805621_ENSG00000227189	0.000448113	0.000678308	0.817920371	0.817920371	M1	Male	trans
cg17365391_MAP6D1	0.000448113	0.000678308	0.681450938	0.681450938	M1	Male	trans
cg20816047_TIMM8BP1	0.000448115	0.000678309	-0.745697938	0.745697938	M1	Male	trans
cg03248151_ENSG00000218029	0.000448115	0.000678309	-0.426956348	0.426956348	M1	Male	trans
cg19115205_ASB18	0.000448115	0.000678309	-0.343163695	0.343163695	M1	Male	trans
cg10815253_ZNF580	0.000448116	0.000678309	-0.511992406	0.511992406	M1	Male	trans
cg15315714_TNFSF18	0.000448118	0.000678311	-0.598050347	0.598050347	M1	Male	trans
cg14884039_CDC25B	0.000448119	0.000678311	0.595953647	0.595953647	M1	Male	trans
cg03655023_AGO3	0.000448122	0.000678316	-0.546838235	0.546838235	M1	Male	trans
cg21137446_NMUR1	0.000448124	0.000678317	0.748759695	0.748759695	M1	Male	trans
cg14384303_OR6T1	0.000448124	0.000678317	-0.128842252	0.128842252	M1	Male	trans
cg15753746_POTEM	0.000448125	0.000678317	0.90628822	0.90628822	M1	Male	trans
cg25040746_ZNF519P1	0.000448125	0.000678317	-1.623169989	1.623169989	M1	Male	trans
cg00918796_ENSG00000238139	0.000448126	0.000678317	-0.475180521	0.475180521	M1	Male	trans
cg27245817_SLC4A4	0.000448128	0.000678318	-0.529537084	0.529537084	M1	Male	trans
cg05918733_FGFR3P6	0.000448129	0.000678319	-0.675822273	0.675822273	M1	Male	trans
cg18281829_ALPP	0.000448131	0.00067832	0.917306014	0.917306014	M1	Male	trans
cg25628325_IMPDH1P5	0.000448131	0.00067832	0.640370663	0.640370663	M1	Male	trans
cg27236218_RHOXF1	0.000448131	0.00067832	-0.730976982	0.730976982	M1	Male	trans
cg00666820_SCNN1A	0.000448133	0.000678322	-0.398169921	0.398169921	M1	Male	trans
cg08782004_MPRIP-AS1	0.000448135	0.000678324	0.724915991	0.724915991	M1	Male	trans
cg26873338_ADAM15	0.000448135	0.000678324	-0.590536989	0.590536989	M1	Male	trans
cg07405255_HNRNPU	0.000448137	0.000678326	-0.750881393	0.750881393	M1	Male	trans
cg23745161_CDY2B	0.000448139	0.000678326	-0.93365926	0.93365926	M1	Male	trans
cg11202824_LINC01679	0.00044814	0.000678326	-0.446980767	0.446980767	M1	Male	trans
cg12559016_KRTAP5-4	0.000448141	0.000678326	0.497316288	0.497316288	M1	Male	trans
cg15668967_RPSAP61	0.000448141	0.000678326	-0.849497209	0.849497209	M1	Male	trans
cg18701685_MIRLET7BHG	0.000448141	0.000678326	0.831058463	0.831058463	M1	Male	trans
cg02671217_MCU	0.000448141	0.000678326	-0.474461121	0.474461121	M1	Male	trans
cg23404528_CXADR	0.000448143	0.000678326	0.476959983	0.476959983	M1	Male	trans
cg19985056_CDK14	0.000448143	0.000678326	0.500131617	0.500131617	M1	Male	trans
cg10672754_MIR219A1	0.000448145	0.000678327	0.695969276	0.695969276	M1	Male	trans
cg13318793_FAM160B2	0.000448145	0.000678327	-0.639321182	0.639321182	M1	Male	trans
cg13419774_FMN2	0.000448145	0.000678327	-0.602548688	0.602548688	M1	Male	trans
cg09419670_RNA5SP501	0.000448145	0.000678327	0.450793829	0.450793829	M1	Male	trans
cg15001930_LINC00280	0.000448147	0.000678329	-0.599117154	0.599117154	M1	Male	trans
cg06242605_TRIM31-AS1	0.000448151	0.000678333	0.772585819	0.772585819	M1	Male	trans
cg20692464_BVES	0.000448151	0.000678333	-0.416916946	0.416916946	M1	Male	trans
cg11444278_KDM4A-AS1	0.000448154	0.000678336	0.403366507	0.403366507	M1	Male	trans
cg12885203_KLHL17	0.000448154	0.000678336	0.642790674	0.642790674	M1	Male	trans
cg12386544_TEX37	0.000448156	0.000678338	-0.320973136	0.320973136	M1	Male	trans
cg11056334_PHF6	0.000448156	0.000678338	-0.342795328	0.342795328	M1	Male	trans
cg13646041_MRGPRG	0.000448157	0.000678338	-0.740349812	0.740349812	M1	Male	trans
cg09798673_ENSG00000218806	0.000448158	0.000678338	-0.820242015	0.820242015	M1	Male	trans
cg19996254_ENSG00000235146	0.000448159	0.000678339	0.448488844	0.448488844	M1	Male	trans
cg09177248_ENSG00000230291	0.00044816	0.000678339	0.890784916	0.890784916	M1	Male	trans
cg21229317_ME2P1	0.000448161	0.000678339	-0.441005458	0.441005458	M1	Male	trans
cg13139697_PSCA	0.000448161	0.000678339	-0.463287429	0.463287429	M1	Male	trans
cg13879653_ENSG00000225012	0.000448163	0.000678341	-1.040262777	1.040262777	M1	Male	trans
cg24908618_FAM83A	0.000448163	0.000678341	0.662563549	0.662563549	M1	Male	trans
cg21415853_ENSG00000224513	0.000448166	0.000678344	-0.780772031	0.780772031	M1	Male	trans
cg09671109_ANAPC1P3	0.000448167	0.000678345	0.223958724	0.223958724	M1	Male	trans
cg14074704_CLVS2	0.000448171	0.00067835	0.49914635	0.49914635	M1	Male	trans
cg04337937_NAT2	0.000448172	0.000678351	-0.542281122	0.542281122	M1	Male	trans
cg13027321_MIR583	0.000448173	0.000678351	-0.877016066	0.877016066	M1	Male	trans
cg07474672_PCDHB10	0.000448178	0.000678358	-0.49337687	0.49337687	M1	Male	trans
cg05806115_RNU7-104P	0.000448179	0.000678358	-0.601766331	0.601766331	M1	Male	trans
cg13808160_ARHGAP22	0.000448179	0.000678358	0.739114156	0.739114156	M1	Male	trans
cg09939854_ALG1L5P	0.00044818	0.000678359	-0.545760341	0.545760341	M1	Male	trans
cg14585118_ADGRG3	0.000448187	0.000678367	-0.396975131	0.396975131	M1	Male	trans
cg21018156_PLEKHA8P1	0.000448187	0.000678368	-0.461246306	0.461246306	M1	Male	trans
cg16570157_COL1A1	0.000448189	0.000678368	0.495205073	0.495205073	M1	Male	trans
cg01766134_ENSG00000234692	0.000448189	0.000678368	0.646674104	0.646674104	M1	Male	trans
cg20945463_RNU6-114P	0.00044819	0.000678368	-0.769910192	0.769910192	M1	Male	trans
cg26296941_SMIM34A	0.00044819	0.000678368	0.513372034	0.513372034	M1	Male	trans
cg02327812_KRT18P27	0.000448191	0.000678368	-0.684750075	0.684750075	M1	Male	trans
cg10065823_RBMX2P2	0.000448192	0.000678368	0.763601986	0.763601986	M1	Male	trans
cg13229245_MIR944	0.000448192	0.000678368	0.256496687	0.256496687	M1	Male	trans
cg23782583_OR2G2	0.000448193	0.000678368	-0.514581626	0.514581626	M1	Male	trans
cg13560919_SERPINA11	0.000448194	0.000678369	-0.80461677	0.80461677	M1	Male	trans
cg02792740_ZNF737	0.000448194	0.000678369	0.485726385	0.485726385	M1	Male	trans
cg18940900_AQP7P2	0.000448196	0.00067837	0.923939973	0.923939973	M1	Male	trans
cg16122423_OR10AD1	0.000448196	0.00067837	-0.63451717	0.63451717	M1	Male	trans
cg16175752_FRMD1	0.000448204	0.000678381	-0.48832621	0.48832621	M1	Male	trans
cg12163800_PIK3R1	0.000448204	0.000678381	-2.337803779	2.337803779	M1	Male	trans
cg02361673_LSM2	0.00044821	0.000678387	0.440700681	0.440700681	M1	Male	trans
cg03214444_LHFPL2	0.000448211	0.000678387	-0.609638157	0.609638157	M1	Male	trans
cg18014437_PTDSS1	0.000448214	0.000678387	0.460054559	0.460054559	M1	Male	trans
cg09003023_CCDC144A	0.000448215	0.000678387	0.470863481	0.470863481	M1	Male	trans
cg25938960_TTC29	0.000448215	0.000678387	-0.685714169	0.685714169	M1	Male	trans
cg27040468_NLGN2	0.000448215	0.000678387	0.737146114	0.737146114	M1	Male	trans
cg20313838_NLGN4Y	0.000448221	0.000678387	1.677104748	1.677104748	M1	Male	trans
cg16340485_RNU5D-1	0.000448222	0.000678387	0.561426268	0.561426268	M1	Male	trans
cg09064754_RNU4-46P	0.000448224	0.000678387	0.484615027	0.484615027	M1	Male	trans
cg07096305_ATL1	0.000448224	0.000678387	0.429835135	0.429835135	M1	Male	trans
cg17729630_TMEM240	0.000448226	0.000678387	0.697757645	0.697757645	M1	Male	trans
cg16905126_CYP2C8	0.000448227	0.000678387	0.529386719	0.529386719	M1	Male	trans
cg03423038_RPS8P4	0.000448227	0.000678387	0.299402505	0.299402505	M1	Male	trans
cg03423038_RNU6-1240P	0.000448227	0.000678387	0.472038742	0.472038742	M1	Male	trans
cg03423038_RPL31P13	0.000448227	0.000678387	0.557662096	0.557662096	M1	Male	trans
cg03423038_LINC01247	0.000448227	0.000678387	0.557662096	0.557662096	M1	Male	trans
cg03423038_LINC01795	0.000448227	0.000678387	0.557662096	0.557662096	M1	Male	trans
cg03423038_IGKV1OR2-3	0.000448227	0.000678387	0.785726932	0.785726932	M1	Male	trans
cg03423038_DNAJC17P1	0.000448227	0.000678387	0.557662096	0.557662096	M1	Male	trans
cg03423038_RNU2-48P	0.000448227	0.000678387	0.457037753	0.457037753	M1	Male	trans
cg03423038_MIR548A1	0.000448227	0.000678387	0.785726932	0.785726932	M1	Male	trans
cg03423038_RPS29P15	0.000448227	0.000678387	0.785726932	0.785726932	M1	Male	trans
cg03423038_RPL30P12	0.000448227	0.000678387	0.785726932	0.785726932	M1	Male	trans
cg03423038_MIR1-1HG	0.000448227	0.000678387	0.557662096	0.557662096	M1	Male	trans
cg03423038_ENSG00000220204	0.000448227	0.000678387	0.785726932	0.785726932	M1	Male	trans
cg03423038_ENSG00000234932	0.000448227	0.000678387	0.457037753	0.457037753	M1	Male	trans
cg03423038_ENSG00000237163	0.000448227	0.000678387	0.322770273	0.322770273	M1	Male	trans
cg03423038_ENSG00000237480	0.000448227	0.000678387	0.344625424	0.344625424	M1	Male	trans
cg03423038_SNRPGP8	0.000448227	0.000678387	0.277828579	0.277828579	M1	Male	trans
cg03423038_RNU2-16P	0.000448227	0.000678387	0.299846274	0.299846274	M1	Male	trans
cg03423038_RNU1-148P	0.000448227	0.000678387	0.281469054	0.281469054	M1	Male	trans
cg08426938_MACIR	0.000448228	0.000678388	-0.487088438	0.487088438	M1	Male	trans
cg04858096_ALS2CL	0.000448229	0.000678388	-0.499289363	0.499289363	M1	Male	trans
cg18778196_ARF1P1	0.000448232	0.000678391	0.768424385	0.768424385	M1	Male	trans
cg20045882_SOX15	0.000448232	0.000678391	0.341222478	0.341222478	M1	Male	trans
cg23383887_GUSBP2	0.000448233	0.000678391	-0.740038143	0.740038143	M1	Male	trans
cg24697911_RN7SL561P	0.000448234	0.000678391	0.774613724	0.774613724	M1	Male	trans
cg22721334_ENSG00000224691	0.000448235	0.000678392	0.604710002	0.604710002	M1	Male	trans
cg00879723_EFS	0.00044824	0.000678398	-0.33178998	0.33178998	M1	Male	trans
cg11444278_BIN2P1	0.00044824	0.000678398	0.388058346	0.388058346	M1	Male	trans
cg25958450_ENSG00000214278	0.000448241	0.000678398	0.420365594	0.420365594	M1	Male	trans
cg04060288_PCDHB9	0.000448242	0.000678399	-0.719310066	0.719310066	M1	Male	trans
cg07905199_TSPAN33	0.000448243	0.000678399	-0.419778821	0.419778821	M1	Male	trans
cg04271445_LINC01400	0.000448244	0.0006784	-0.665881143	0.665881143	M1	Male	trans
cg13935206_ENSG00000233553	0.000448246	0.000678401	-0.70567906	0.70567906	M1	Male	trans
cg01298731_SNX18P13	0.000448246	0.000678401	-0.528009742	0.528009742	M1	Male	trans
cg00991379_CFHR4	0.000448247	0.000678401	-0.386396817	0.386396817	M1	Male	trans
cg12975667_TEX50	0.000448247	0.000678401	0.60539009	0.60539009	M1	Male	trans
cg17468440_MIR659	0.000448249	0.000678403	-0.493293451	0.493293451	M1	Male	trans
cg24671734_ENSG00000237268	0.00044825	0.000678403	0.799821574	0.799821574	M1	Male	trans
cg04295815_RAET1K	0.000448251	0.000678403	0.55024365	0.55024365	M1	Male	trans
cg11630554_TRPM8	0.000448251	0.000678403	0.423098171	0.423098171	M1	Male	trans
cg10039163_RPL32P26	0.000448251	0.000678403	-0.485764408	0.485764408	M1	Male	trans
cg05398648_RNA5SP496	0.000448254	0.000678406	-1.369373701	1.369373701	M1	Male	trans
cg14203970_ENSG00000233268	0.000448254	0.000678406	-1.201151996	1.201151996	M1	Male	trans
cg25712985_ENSG00000189316	0.000448257	0.00067841	-0.598531134	0.598531134	M1	Male	trans
cg02792740_JAZF1	0.000448258	0.00067841	0.599248241	0.599248241	M1	Male	trans
cg05884880_IGHJ2	0.000448259	0.00067841	-0.582989492	0.582989492	M1	Male	trans
cg10411959_RN7SKP230	0.00044826	0.000678411	-0.642820497	0.642820497	M1	Male	trans
cg23151860_AKAP7	0.000448266	0.00067842	0.796533008	0.796533008	M1	Male	trans
cg26274046_SEMA6B	0.000448269	0.000678424	0.714316911	0.714316911	M1	Male	trans
cg19556123_ARPC1BP1	0.000448272	0.000678427	0.621061861	0.621061861	M1	Male	trans
cg27345524_TICRR	0.000448275	0.000678431	0.675010456	0.675010456	M1	Male	trans
cg17911428_RNA5SP248	0.000448276	0.000678431	-0.187684831	0.187684831	M1	Male	trans
cg05521150_SNX18P13	0.000448279	0.000678434	0.654497109	0.654497109	M1	Male	trans
cg10993517_MIR1249	0.000448279	0.000678434	-0.648165624	0.648165624	M1	Male	trans
cg19934756_FAM90A3P	0.000448281	0.000678437	-0.838181069	0.838181069	M1	Male	trans
cg08047401_RN7SL274P	0.000448286	0.000678442	-1.024756875	1.024756875	M1	Male	trans
cg00224650_ENSG00000234941	0.000448287	0.000678443	-0.613474759	0.613474759	M1	Male	trans
cg06532348_ENSG00000111788	0.00044829	0.000678447	-0.496667838	0.496667838	M1	Male	trans
cg05154833_GOLGA6L9	0.000448294	0.000678452	-0.451139393	0.451139393	M1	Male	trans
cg27574929_OR7E155P	0.000448298	0.000678457	-0.72850683	0.72850683	M1	Male	trans
cg20852862_PF4	0.000448298	0.000678457	-0.417884604	0.417884604	M1	Male	trans
cg01391898_TUBB8P10	0.000448299	0.000678457	0.559661154	0.559661154	M1	Male	trans
cg21860329_RNU6-147P	0.000448301	0.00067846	-0.300377856	0.300377856	M1	Male	trans
cg09221605_SCUBE3	0.000448303	0.00067846	-0.510956867	0.510956867	M1	Male	trans
cg03711791_PCSK5	0.000448304	0.00067846	0.483599966	0.483599966	M1	Male	trans
cg13398470_CBX1P2	0.000448304	0.00067846	0.677999797	0.677999797	M1	Male	trans
cg23740067_MTND3P9	0.000448304	0.00067846	-0.766279866	0.766279866	M1	Male	trans
cg09435929_FGF7P5	0.000448305	0.00067846	0.412527263	0.412527263	M1	Male	trans
cg07277832_ENSG00000226160	0.000448305	0.00067846	0.555571297	0.555571297	M1	Male	trans
cg13072209_RN7SKP275	0.000448306	0.00067846	-0.454746241	0.454746241	M1	Male	trans
cg08825286_OLAH	0.000448307	0.000678461	-0.778751409	0.778751409	M1	Male	trans
cg22519545_ANKDD1A	0.000448307	0.000678461	0.652286616	0.652286616	M1	Male	trans
cg27355761_ENSG00000242140	0.00044831	0.000678464	-0.916672018	0.916672018	M1	Male	trans
cg08229224_PSME3	0.000448311	0.000678464	-0.419160755	0.419160755	M1	Male	trans
cg18310658_SIGLECL1	0.000448313	0.000678467	0.731410024	0.731410024	M1	Male	trans
cg26509022_PPIAP34	0.000448315	0.000678469	0.539327438	0.539327438	M1	Male	trans
cg09361889_FBXW4P1	0.000448317	0.000678471	-0.465233533	0.465233533	M1	Male	trans
cg18246442_C20orf203	0.000448319	0.000678473	-1.06872519	1.06872519	M1	Male	trans
cg05735659_SLC13A5	0.000448325	0.000678475	0.565295041	0.565295041	M1	Male	trans
cg22027573_MAST1	0.000448327	0.000678475	-0.413366393	0.413366393	M1	Male	trans
cg11171466_EIF4B	0.000448328	0.000678475	-0.543700596	0.543700596	M1	Male	trans
cg04751533_MRGPRX4	0.000448329	0.000678475	-0.582312317	0.582312317	M1	Male	trans
cg04739200_RNA5SP120	0.00044833	0.000678475	-0.393863253	0.393863253	M1	Male	trans
cg04739200_RNU6-270P	0.00044833	0.000678475	-0.315204309	0.315204309	M1	Male	trans
cg04739200_GAPDHP28	0.00044833	0.000678475	-0.271712445	0.271712445	M1	Male	trans
cg04739200_TBX22	0.00044833	0.000678475	-0.408758652	0.408758652	M1	Male	trans
cg04739200_PNMA6E	0.00044833	0.000678475	-0.577348987	0.577348987	M1	Male	trans
cg04739200_ENSG00000233415	0.00044833	0.000678475	-0.471600015	0.471600015	M1	Male	trans
cg04739200_LINC01874	0.00044833	0.000678475	-0.702726808	0.702726808	M1	Male	trans
cg04739200_RNA5SP89	0.00044833	0.000678475	-0.702726808	0.702726808	M1	Male	trans
cg04739200_SNORD32B	0.00044833	0.000678475	-0.702726808	0.702726808	M1	Male	trans
cg04739200_ENSG00000225451	0.00044833	0.000678475	-0.702726808	0.702726808	M1	Male	trans
cg04739200_ENSG00000227514	0.00044833	0.000678475	-0.702726808	0.702726808	M1	Male	trans
cg04739200_ENSG00000238117	0.00044833	0.000678475	-0.702726808	0.702726808	M1	Male	trans
cg07474672_SUV39H2	0.00044833	0.000678475	-0.668960875	0.668960875	M1	Male	trans
cg05207347_ENSG00000234597	0.000448333	0.000678478	-0.326729074	0.326729074	M1	Male	trans
cg04307318_PTTG1IP	0.000448334	0.000678478	0.433565116	0.433565116	M1	Male	trans
cg18892128_ENSG00000227658	0.000448337	0.000678482	0.807493676	0.807493676	M1	Male	trans
cg20366486_MARVELD1	0.000448338	0.000678483	-0.421996299	0.421996299	M1	Male	trans
cg11820797_ENSG00000225058	0.000448339	0.000678484	-0.632452272	0.632452272	M1	Male	trans
cg11056334_FAF2	0.000448339	0.000678484	-0.312017165	0.312017165	M1	Male	trans
cg13262723_ENSG00000231100	0.000448344	0.00067849	-1.317590721	1.317590721	M1	Male	trans
cg16913250_ENSG00000227917	0.000448345	0.00067849	0.414074915	0.414074915	M1	Male	trans
cg15830864_ENSG00000205236	0.000448346	0.000678491	-0.388436679	0.388436679	M1	Male	trans
cg17908734_UBA52P5	0.000448347	0.000678492	-0.539122972	0.539122972	M1	Male	trans
cg20784955_ENSG00000229642	0.000448349	0.000678494	-1.875629142	1.875629142	M1	Male	trans
cg09990103_SMIM2-IT1	0.000448354	0.0006785	3.646025314	3.646025314	M1	Male	trans
cg03894102_SPAG16	0.000448354	0.0006785	1.299790445	1.299790445	M1	Male	trans
cg00939032_SRRM3	0.000448356	0.000678503	0.470956731	0.470956731	M1	Male	trans
cg03695871_PSCA	0.000448359	0.000678506	-0.510243087	0.510243087	M1	Male	trans
cg25047448_ENSG00000213414	0.000448361	0.000678508	-0.73643252	0.73643252	M1	Male	trans
cg26859073_RNF212	0.000448363	0.000678509	0.644146019	0.644146019	M1	Male	trans
cg21808087_DYNC1I1	0.000448364	0.00067851	1.064151044	1.064151044	M1	Male	trans
cg25938960_MBP	0.000448365	0.000678511	-0.670843772	0.670843772	M1	Male	trans
cg12030941_ARHGEF35	0.000448366	0.000678512	-0.367157598	0.367157598	M1	Male	trans
cg09911521_ENSG00000223373	0.000448367	0.000678513	0.683996311	0.683996311	M1	Male	trans
cg23740067_KCNK13	0.000448373	0.00067852	-0.392948892	0.392948892	M1	Male	trans
cg13172076_OMA1	0.000448376	0.000678523	-0.81857124	0.81857124	M1	Male	trans
cg00999469_GTF2IRD2B	0.000448376	0.000678524	0.610804934	0.610804934	M1	Male	trans
cg12852285_GTF2B	0.000448382	0.000678531	-0.492110673	0.492110673	M1	Male	trans
cg14320054_FDX1P2	0.000448383	0.000678531	0.406687458	0.406687458	M1	Male	trans
cg10925082_SYT16	0.000448384	0.000678531	0.576395922	0.576395922	M1	Male	trans
cg24347251_LINC01501	0.000448384	0.000678531	-0.804356289	0.804356289	M1	Male	trans
cg21252088_BMPR1AP2	0.000448385	0.000678532	0.704551701	0.704551701	M1	Male	trans
cg20821566_RPP25	0.000448386	0.000678532	0.411376177	0.411376177	M1	Male	trans
cg18082669_CCDC170	0.000448388	0.000678534	-0.509723903	0.509723903	M1	Male	trans
cg13370086_CAND1	0.000448389	0.000678535	-0.700948881	0.700948881	M1	Male	trans
cg04000274_ENSG00000229016	0.000448391	0.000678536	-0.888302416	0.888302416	M1	Male	trans
cg17839232_IFITM3P2	0.000448392	0.000678536	-0.545310647	0.545310647	M1	Male	trans
cg10084670_LINC01678	0.000448392	0.000678536	-0.496985688	0.496985688	M1	Male	trans
cg26403206_ENSG00000233393	0.000448392	0.000678536	-0.655228929	0.655228929	M1	Male	trans
cg11282828_SERPINA5	0.000448393	0.000678536	-0.596810879	0.596810879	M1	Male	trans
cg12412495_ADAM21P1	0.000448393	0.000678536	0.627365516	0.627365516	M1	Male	trans
cg07096305_NAA15	0.000448395	0.000678536	0.484224499	0.484224499	M1	Male	trans
cg21266698_SNORD115-20	0.000448395	0.000678536	-0.532675443	0.532675443	M1	Male	trans
cg22797031_RNF113B	0.000448396	0.000678536	0.478839953	0.478839953	M1	Male	trans
cg03734225_CCDC47	0.000448396	0.000678536	-0.414740553	0.414740553	M1	Male	trans
cg21243631_TBXA2R	0.000448396	0.000678536	0.521011211	0.521011211	M1	Male	trans
cg00999469_MTND4LP1	0.000448398	0.000678538	-0.64868412	0.64868412	M1	Male	trans
cg09661733_OR7E149P	0.000448399	0.000678539	-0.505182846	0.505182846	M1	Male	trans
cg02532528_EGR3	0.0004484	0.000678539	-0.539895168	0.539895168	M1	Male	trans
cg17181840_RNU6-195P	0.000448401	0.00067854	0.682479891	0.682479891	M1	Male	trans
cg07264993_LIFR	0.000448407	0.000678548	-0.409957577	0.409957577	M1	Male	trans
cg24330793_ENSG00000236886	0.000448411	0.000678553	-0.608121956	0.608121956	M1	Male	trans
cg02792740_CBX1	0.000448413	0.000678555	0.543514223	0.543514223	M1	Male	trans
cg14994777_BICDL1	0.000448414	0.000678555	0.603739167	0.603739167	M1	Male	trans
cg22791879_FBRS	0.000448414	0.000678555	-0.501686511	0.501686511	M1	Male	trans
cg13229245_TIMM8A	0.000448415	0.000678556	0.306425462	0.306425462	M1	Male	trans
cg26376241_ENSG00000239005	0.000448418	0.000678559	0.458747579	0.458747579	M1	Male	trans
cg15877096_ENSG00000227863	0.000448418	0.000678559	-0.644536247	0.644536247	M1	Male	trans
cg11056334_ZYG11B	0.000448421	0.000678561	-0.31415382	0.31415382	M1	Male	trans
cg03036575_MMP20	0.000448421	0.000678561	-0.78387292	0.78387292	M1	Male	trans
cg02295872_PSG2	0.000448422	0.000678561	-0.523577605	0.523577605	M1	Male	trans
cg16900705_KRTAP3-3	0.000448423	0.000678562	-0.644446712	0.644446712	M1	Male	trans
cg23313059_ENSG00000203402	0.000448424	0.000678562	0.418247408	0.418247408	M1	Male	trans
cg22193691_ENSG00000226716	0.000448426	0.000678564	-0.617279847	0.617279847	M1	Male	trans
cg25584466_RHOD	0.000448429	0.000678568	0.472489208	0.472489208	M1	Male	trans
cg26862316_ENSG00000229821	0.00044843	0.000678568	0.47903218	0.47903218	M1	Male	trans
cg18447344_RHD	0.00044843	0.000678568	-0.465139163	0.465139163	M1	Male	trans
cg26042854_VSIG4	0.000448435	0.000678575	-0.681999828	0.681999828	M1	Male	trans
cg09221605_SNORD77B	0.000448439	0.000678579	-0.690233691	0.690233691	M1	Male	trans
cg10130155_LINC00702	0.00044844	0.00067858	-0.404093864	0.404093864	M1	Male	trans
cg04967129_ENSG00000231359	0.00044844	0.00067858	-0.632476766	0.632476766	M1	Male	trans
cg03796610_LINC00330	0.000448441	0.00067858	0.626981948	0.626981948	M1	Male	trans
cg23151860_SLC10A7	0.000448443	0.000678582	0.858078687	0.858078687	M1	Male	trans
cg03655023_BUB1	0.000448444	0.000678582	-0.38142438	0.38142438	M1	Male	trans
cg07414422_WLS	0.000448444	0.000678582	0.425179421	0.425179421	M1	Male	trans
cg07405255_AASS	0.000448445	0.000678583	-0.76425726	0.76425726	M1	Male	trans
cg16999170_CCDC25	0.000448446	0.000678583	-0.714619385	0.714619385	M1	Male	trans
cg00305285_RPL23AP23	0.000448447	0.000678583	-0.395397876	0.395397876	M1	Male	trans
cg13458720_FCN2	0.000448447	0.000678583	-1.121265018	1.121265018	M1	Male	trans
cg09661733_ABCA8	0.00044845	0.000678586	-0.319293351	0.319293351	M1	Male	trans
cg20861237_AP1M1	0.000448451	0.000678587	-0.496687051	0.496687051	M1	Male	trans
cg14235348_ZNF804B	0.000448455	0.000678592	-0.431168596	0.431168596	M1	Male	trans
cg20737909_REEP4	0.000448455	0.000678592	0.347218521	0.347218521	M1	Male	trans
cg01305866_VIP	0.000448457	0.000678593	-0.544113596	0.544113596	M1	Male	trans
cg05353102_RPS4XP21	0.000448457	0.000678593	-0.712771678	0.712771678	M1	Male	trans
cg12279294_BPIFB3	0.000448459	0.000678595	0.757938864	0.757938864	M1	Male	trans
cg27459981_C20orf194	0.000448461	0.000678597	0.467099039	0.467099039	M1	Male	trans
cg02951261_MANEALP1	0.000448462	0.000678597	-0.392367966	0.392367966	M1	Male	trans
cg05921384_DPEP1	0.000448462	0.000678597	-0.461587924	0.461587924	M1	Male	trans
cg15748217_CBLIF	0.000448466	0.000678601	-0.396184824	0.396184824	M1	Male	trans
cg07195319_SNRPCP9	0.000448466	0.000678601	0.599466383	0.599466383	M1	Male	trans
cg03208970_ENSG00000225315	0.000448467	0.000678602	-0.69907468	0.69907468	M1	Male	trans
cg07662403_ADH5P3	0.000448469	0.000678604	-0.355715774	0.355715774	M1	Male	trans
cg16133872_ENSG00000111788	0.000448472	0.000678608	-0.485019505	0.485019505	M1	Male	trans
cg22052629_PEX19	0.000448474	0.00067861	-0.481358918	0.481358918	M1	Male	trans
cg00859755_HBAP1	0.000448474	0.00067861	-0.635609736	0.635609736	M1	Male	trans
cg20567176_KRTAP10-4	0.000448478	0.000678614	-0.350704207	0.350704207	M1	Male	trans
cg20821566_SLC38A10	0.000448479	0.000678615	0.457176031	0.457176031	M1	Male	trans
cg02147978_PLLPP1	0.000448481	0.000678615	-0.698577878	0.698577878	M1	Male	trans
cg01952618_MIR4432HG	0.000448481	0.000678615	-0.573625501	0.573625501	M1	Male	trans
cg23481955_FGF7P4	0.000448481	0.000678615	-0.440605457	0.440605457	M1	Male	trans
cg07850274_GPR137B	0.000448482	0.000678616	-0.535903574	0.535903574	M1	Male	trans
cg23882019_RNU4-50P	0.000448483	0.000678616	0.601302055	0.601302055	M1	Male	trans
cg16919093_HTRA3	0.000448484	0.000678617	-0.871330161	0.871330161	M1	Male	trans
cg26529963_RNU2-32P	0.000448487	0.000678619	-0.339866259	0.339866259	M1	Male	trans
cg11056334_HAUS2	0.000448487	0.000678619	-0.307882868	0.307882868	M1	Male	trans
cg26393275_RNF212	0.000448488	0.00067862	-0.58712794	0.58712794	M1	Male	trans
cg00490039_ENSG00000203437	0.000448493	0.000678626	-0.37979682	0.37979682	M1	Male	trans
cg20821566_H4C8	0.000448497	0.000678631	0.410565084	0.410565084	M1	Male	trans
cg00516582_ENSG00000230328	0.000448498	0.000678631	-0.782825996	0.782825996	M1	Male	trans
cg22791879_MEF2D	0.000448501	0.000678636	-0.510117369	0.510117369	M1	Male	trans
cg06722639_SEMA6A	0.000448502	0.000678636	0.553990463	0.553990463	M1	Male	trans
cg20630363_SNHG29	0.000448502	0.000678636	0.546242725	0.546242725	M1	Male	trans
cg22703515_NDST4	0.000448505	0.000678639	-0.270181173	0.270181173	M1	Male	trans
cg14155246_ENSG00000201467	0.000448507	0.000678641	-0.498041123	0.498041123	M1	Male	trans
cg05636584_GALE	0.000448508	0.000678642	0.656387681	0.656387681	M1	Male	trans
cg03549208_ENSG00000240695	0.000448509	0.000678642	-0.503400217	0.503400217	M1	Male	trans
cg25130590_GOLGA8CP	0.000448514	0.000678648	-0.490471933	0.490471933	M1	Male	trans
cg26320152_RN7SL128P	0.000448515	0.000678648	-1.372531854	1.372531854	M1	Male	trans
cg06502685_HELZ	0.000448515	0.000678648	-0.398224465	0.398224465	M1	Male	trans
cg06103624_DYNC2LI1	0.000448516	0.000678649	-0.537063997	0.537063997	M1	Male	trans
cg14362780_GAS6	0.000448517	0.000678649	-0.432065079	0.432065079	M1	Male	trans
cg14994777_LUC7L2	0.000448518	0.00067865	-0.640714195	0.640714195	M1	Male	trans
cg00270291_ACAT2	0.000448518	0.00067865	0.43829126	0.43829126	M1	Male	trans
cg12582819_GGA3	0.000448523	0.000678656	0.458014659	0.458014659	M1	Male	trans
cg13762777_CFAP73	0.000448525	0.000678657	-0.66380449	0.66380449	M1	Male	trans
cg24568126_ENSG00000225173	0.000448526	0.000678658	0.550512229	0.550512229	M1	Male	trans
cg13808160_HPS1	0.000448526	0.000678658	0.684213588	0.684213588	M1	Male	trans
cg19494811_HOXC5	0.00044853	0.000678663	-1.006419859	1.006419859	M1	Male	trans
cg04060288_RNA5SP297	0.000448531	0.000678664	-0.774527628	0.774527628	M1	Male	trans
cg04343263_RPS6P20	0.000448532	0.000678664	-0.956878842	0.956878842	M1	Male	trans
cg16201078_A4GALT	0.000448537	0.000678668	0.4636853	0.4636853	M1	Male	trans
cg12612309_UNC45A	0.000448537	0.000678668	0.494468903	0.494468903	M1	Male	trans
cg13221899_JPT1P1	0.000448537	0.000678668	0.521911675	0.521911675	M1	Male	trans
cg03591123_DLEC1	0.000448538	0.000678668	-0.302035264	0.302035264	M1	Male	trans
cg03655023_RNMT	0.000448539	0.000678668	-0.461024592	0.461024592	M1	Male	trans
cg01800262_RS1	0.000448539	0.000678668	-0.512994101	0.512994101	M1	Male	trans
cg07850274_NFE2L3	0.00044854	0.000678668	-0.451673581	0.451673581	M1	Male	trans
cg19985056_BOD1L2	0.000448541	0.000678668	0.418131719	0.418131719	M1	Male	trans
cg12823408_RPL22P16	0.000448541	0.000678668	-0.422577801	0.422577801	M1	Male	trans
cg18941079_IGKV2D-28	0.000448541	0.000678668	-0.880686837	0.880686837	M1	Male	trans
cg03929761_HLA-C	0.000448541	0.000678668	-0.444400245	0.444400245	M1	Male	trans
cg25958241_IGFBPL1	0.000448542	0.000678668	-0.652165178	0.652165178	M1	Male	trans
cg16435644_PGPEP1L	0.000448543	0.00067867	-0.622577192	0.622577192	M1	Male	trans
cg06986779_SYCN	0.000448546	0.000678672	-0.468624218	0.468624218	M1	Male	trans
cg16653703_SNUPN	0.000448546	0.000678672	-0.720797543	0.720797543	M1	Male	trans
cg21575308_DUS3L	0.000448547	0.000678673	0.437200267	0.437200267	M1	Male	trans
cg26304681_ENSG00000231357	0.000448554	0.000678682	0.775775334	0.775775334	M1	Male	trans
cg15523852_ADAM11	0.000448554	0.000678682	0.797282984	0.797282984	M1	Male	trans
cg00713939_OR4F4	0.000448555	0.000678682	0.18891726	0.18891726	M1	Male	trans
cg27084310_RNA5S4	0.000448556	0.000678683	-0.653956709	0.653956709	M1	Male	trans
cg11086960_MOAP1	0.000448557	0.000678683	-0.587024121	0.587024121	M1	Male	trans
cg14046470_SPATA17	0.000448559	0.000678684	-0.353761792	0.353761792	M1	Male	trans
cg14220516_SDCBP2	0.000448559	0.000678684	0.572319359	0.572319359	M1	Male	trans
cg01518970_HSPB1P1	0.000448559	0.000678684	0.707636376	0.707636376	M1	Male	trans
cg21741562_RNU4-88P	0.000448561	0.000678685	0.442077112	0.442077112	M1	Male	trans
cg22798247_RNU7-136P	0.000448563	0.000678688	-1.057368303	1.057368303	M1	Male	trans
cg09774124_SUMO1P3	0.000448564	0.000678688	-0.463174242	0.463174242	M1	Male	trans
cg10034640_HMGB1P11	0.000448565	0.00067869	-0.344955761	0.344955761	M1	Male	trans
cg22314681_ADH5P3	0.000448566	0.00067869	-0.426732191	0.426732191	M1	Male	trans
cg12582819_RENBP	0.000448567	0.00067869	0.44829078	0.44829078	M1	Male	trans
cg11794033_ENSG00000215450	0.000448568	0.00067869	0.611676885	0.611676885	M1	Male	trans
cg12932951_OR2W6P	0.000448569	0.00067869	-0.768663905	0.768663905	M1	Male	trans
cg01329519_GRIN2C	0.00044857	0.00067869	0.415055612	0.415055612	M1	Male	trans
cg14609104_OR7E109P	0.00044857	0.00067869	-0.773232739	0.773232739	M1	Male	trans
cg15018132_LINC01972	0.00044857	0.00067869	-0.414807271	0.414807271	M1	Male	trans
cg15094970_ENSG00000241073	0.000448573	0.000678692	-0.54047823	0.54047823	M1	Male	trans
cg09699787_RNY4P36	0.000448573	0.000678692	0.651035243	0.651035243	M1	Male	trans
cg21905437_NHLH1	0.000448574	0.000678693	0.327603386	0.327603386	M1	Male	trans
cg25994476_ENSG00000236550	0.000448575	0.000678693	0.623608557	0.623608557	M1	Male	trans
cg00935234_PRSS57	0.000448575	0.000678693	-0.488532179	0.488532179	M1	Male	trans
cg21149260_PAPPA	0.000448577	0.000678694	-0.761155078	0.761155078	M1	Male	trans
cg20689037_PIEZO1P2	0.000448577	0.000678694	-1.081395989	1.081395989	M1	Male	trans
cg00607797_KLF2P2	0.000448578	0.000678695	-0.309373531	0.309373531	M1	Male	trans
cg04728840_ENSG00000196826	0.000448579	0.000678696	0.956960032	0.956960032	M1	Male	trans
cg06881398_ENSG00000111788	0.000448582	0.000678698	-0.452097723	0.452097723	M1	Male	trans
cg08229224_ZNF233	0.000448582	0.000678698	-0.352151171	0.352151171	M1	Male	trans
cg10686916_FBXW4P1	0.000448583	0.000678698	-0.567526962	0.567526962	M1	Male	trans
cg10183235_ENSG00000235546	0.000448586	0.000678702	-0.899309522	0.899309522	M1	Male	trans
cg20737909_EIF3MP1	0.000448586	0.000678702	0.495361287	0.495361287	M1	Male	trans
cg04470905_PVR	0.000448587	0.000678703	0.360123269	0.360123269	M1	Male	trans
cg12400114_DPYS	0.000448589	0.000678705	-0.511006463	0.511006463	M1	Male	trans
cg12353041_E2F1	0.000448591	0.000678706	0.578240317	0.578240317	M1	Male	trans
cg07850274_FDX1	0.000448594	0.000678708	-0.576096288	0.576096288	M1	Male	trans
cg23911229_LINC00702	0.000448594	0.000678708	-0.374833092	0.374833092	M1	Male	trans
cg03524173_CTSLP4	0.000448595	0.000678708	-0.218063737	0.218063737	M1	Male	trans
cg15961889_DNAH6	0.000448595	0.000678708	-0.742468162	0.742468162	M1	Male	trans
cg22052629_ENSG00000242154	0.000448596	0.000678709	-0.500217906	0.500217906	M1	Male	trans
cg21646955_GRIA2	0.000448596	0.000678709	0.524735771	0.524735771	M1	Male	trans
cg05176716_ENSG00000215796	0.000448597	0.000678709	-0.778910885	0.778910885	M1	Male	trans
cg08340169_TRAV38-2DV8	0.0004486	0.000678713	0.471304391	0.471304391	M1	Male	trans
cg11363862_MEP1AP4	0.000448601	0.000678713	0.82402298	0.82402298	M1	Male	trans
cg15658784_RNU6-282P	0.000448602	0.000678715	0.348770282	0.348770282	M1	Male	trans
cg24642438_TOX2	0.000448605	0.000678718	0.539392169	0.539392169	M1	Male	trans
cg22052629_NDUFB7	0.000448606	0.000678718	0.439987716	0.439987716	M1	Male	trans
cg07905199_ENSG00000238231	0.000448608	0.00067872	-0.434222669	0.434222669	M1	Male	trans
cg19597111_MIR320B1	0.000448608	0.00067872	-0.326622001	0.326622001	M1	Male	trans
cg03078816_NIP7P2	0.000448609	0.00067872	-0.514632921	0.514632921	M1	Male	trans
cg21668166_IRF1-AS1	0.000448611	0.000678722	-0.490257943	0.490257943	M1	Male	trans
cg09754272_ENSG00000230631	0.000448611	0.000678722	-1.802444428	1.802444428	M1	Male	trans
cg16247465_CGB2	0.000448613	0.000678723	-0.700255484	0.700255484	M1	Male	trans
cg24051234_MOK	0.000448614	0.000678724	-1.082831532	1.082831532	M1	Male	trans
cg04142998_ENO1-AS1	0.000448619	0.000678731	-0.785349152	0.785349152	M1	Male	trans
cg05200992_SLC9A3	0.00044862	0.000678731	-0.406457181	0.406457181	M1	Male	trans
cg25226141_ELOA2	0.00044862	0.000678731	-0.692379179	0.692379179	M1	Male	trans
cg17324671_RPS15A	0.000448623	0.000678734	-0.419079971	0.419079971	M1	Male	trans
cg21668166_ENSG00000229405	0.000448624	0.000678735	-0.438010758	0.438010758	M1	Male	trans
cg13234367_MTND4P30	0.000448629	0.00067874	-0.395332496	0.395332496	M1	Male	trans
cg12792363_TBXA2R	0.00044863	0.000678741	-0.426175081	0.426175081	M1	Male	trans
cg07596643_MTND6P6	0.000448631	0.000678741	0.309100438	0.309100438	M1	Male	trans
cg11171466_BMI1	0.000448631	0.000678742	-0.576996322	0.576996322	M1	Male	trans
cg06373377_ENSG00000236022	0.000448634	0.000678745	-0.496364438	0.496364438	M1	Male	trans
cg23070318_SOWAHA	0.000448639	0.000678752	-0.341324252	0.341324252	M1	Male	trans
cg14655590_RN7SKP128	0.000448641	0.000678754	-0.585528502	0.585528502	M1	Male	trans
cg19590421_Y_RNA	0.000448642	0.000678754	0.654929171	0.654929171	M1	Male	trans
cg15580665_SLC35G5	0.000448644	0.000678755	-0.467017555	0.467017555	M1	Male	trans
cg04887104_ENSG00000224058	0.000448644	0.000678755	-0.551403808	0.551403808	M1	Male	trans
cg15347519_LOXL4	0.000448644	0.000678755	0.546623758	0.546623758	M1	Male	trans
cg20339553_COX5BP3	0.000448645	0.000678756	0.615410495	0.615410495	M1	Male	trans
cg07532089_SEMA3G	0.000448647	0.000678757	-0.457642867	0.457642867	M1	Male	trans
cg08579780_KRT86	0.000448649	0.00067876	-0.549994301	0.549994301	M1	Male	trans
cg10959048_ORM2	0.00044865	0.00067876	-0.700514161	0.700514161	M1	Male	trans
cg23228921_GABRB3	0.000448652	0.000678762	-0.313827966	0.313827966	M1	Male	trans
cg00241218_ENSG00000239628	0.000448653	0.000678762	0.395854413	0.395854413	M1	Male	trans
cg09176727_ATP6V0D2	0.000448653	0.000678762	-0.510545419	0.510545419	M1	Male	trans
cg02606480_ZBTB39	0.000448653	0.000678762	-0.398623207	0.398623207	M1	Male	trans
cg10322007_BTNL3	0.000448654	0.000678762	0.627279317	0.627279317	M1	Male	trans
cg07615839_ENSG00000236452	0.000448657	0.000678765	-0.468789814	0.468789814	M1	Male	trans
cg12273284_RNVU1-33	0.000448657	0.000678765	0.464872314	0.464872314	M1	Male	trans
cg07722359_RN7SKP1	0.000448658	0.000678765	-1.183475916	1.183475916	M1	Male	trans
cg17324671_ST3GAL3-AS1	0.000448661	0.000678768	-0.422957635	0.422957635	M1	Male	trans
cg12163800_CHST9	0.000448662	0.000678768	-2.333038413	2.333038413	M1	Male	trans
cg24227048_ENSG00000236842	0.000448664	0.00067877	1.239184437	1.239184437	M1	Male	trans
cg18093161_RPS3	0.000448667	0.000678773	-0.305600771	0.305600771	M1	Male	trans
cg23034799_RAPGEF4	0.000448667	0.000678773	0.422274091	0.422274091	M1	Male	trans
cg21780600_MTND6P6	0.000448669	0.000678776	-0.514674643	0.514674643	M1	Male	trans
cg03655023_CTR9	0.00044867	0.000678776	-0.526659423	0.526659423	M1	Male	trans
cg14994777_SENP8	0.000448673	0.00067878	-0.643302604	0.643302604	M1	Male	trans
cg04790857_CRISP3	0.000448673	0.00067878	-0.487005806	0.487005806	M1	Male	trans
cg25765570_IGKV3-7	0.000448674	0.00067878	-0.979906439	0.979906439	M1	Male	trans
cg11171466_FAM216B	0.000448675	0.00067878	-0.540236464	0.540236464	M1	Male	trans
cg07096305_DCAF10	0.000448679	0.000678784	0.48156892	0.48156892	M1	Male	trans
cg21148362_RPL35AP34	0.00044868	0.000678785	0.508083104	0.508083104	M1	Male	trans
cg14203970_RPS4XP22	0.000448681	0.000678785	-1.059647777	1.059647777	M1	Male	trans
cg14646974_VAC14-AS1	0.000448681	0.000678785	-0.486411738	0.486411738	M1	Male	trans
cg01658354_SOX14	0.000448682	0.000678785	-0.68811323	0.68811323	M1	Male	trans
cg09073539_ZBTB24	0.000448684	0.000678786	-0.524659851	0.524659851	M1	Male	trans
cg04548815_ATP13A1	0.000448684	0.000678786	0.686150246	0.686150246	M1	Male	trans
cg09483607_EXTL2	0.000448685	0.000678786	-0.624671293	0.624671293	M1	Male	trans
cg09480190_RNU4-81P	0.000448686	0.000678786	-0.400924181	0.400924181	M1	Male	trans
cg05898591_LINC02843	0.000448686	0.000678786	0.797720371	0.797720371	M1	Male	trans
cg26985471_GAS1	0.000448687	0.000678787	-0.485882144	0.485882144	M1	Male	trans
cg24360513_NCF4-AS1	0.000448688	0.000678787	1.256182495	1.256182495	M1	Male	trans
cg06804344_MIR620	0.000448688	0.000678787	-0.371300879	0.371300879	M1	Male	trans
cg17110599_PAPPA2	0.000448689	0.000678787	0.55529812	0.55529812	M1	Male	trans
cg14630424_FFAR3	0.00044869	0.000678788	0.469825181	0.469825181	M1	Male	trans
cg18054408_SEMA5B	0.000448692	0.00067879	-0.544412811	0.544412811	M1	Male	trans
cg05513157_RN7SKP192	0.000448693	0.000678791	-0.869733255	0.869733255	M1	Male	trans
cg27475875_ENSG00000213514	0.000448694	0.000678791	0.58441917	0.58441917	M1	Male	trans
cg13909713_FANCD2OS	0.000448695	0.000678791	0.408513427	0.408513427	M1	Male	trans
cg27123208_PRR27	0.000448696	0.000678791	0.667344319	0.667344319	M1	Male	trans
cg17051704_ZGPAT	0.000448696	0.000678791	-0.452478517	0.452478517	M1	Male	trans
cg18082669_CT47A8	0.000448697	0.000678791	-0.626937371	0.626937371	M1	Male	trans
cg06502685_TRMT5	0.000448697	0.000678791	-0.420670637	0.420670637	M1	Male	trans
cg07190763_LINC02832	0.000448697	0.000678791	0.58238869	0.58238869	M1	Male	trans
cg04571903_RNU1-94P	0.000448698	0.000678791	-0.478828961	0.478828961	M1	Male	trans
cg23151860_UBA3	0.000448699	0.000678791	0.854362149	0.854362149	M1	Male	trans
cg05353752_KCNC4	0.0004487	0.000678792	-0.447977722	0.447977722	M1	Male	trans
cg06147194_MMP27	0.0004487	0.000678792	-0.613069362	0.613069362	M1	Male	trans
cg11587848_RNU6-1086P	0.000448701	0.000678793	-0.343775577	0.343775577	M1	Male	trans
cg21417545_ENSG00000230026	0.000448702	0.000678793	-0.552421576	0.552421576	M1	Male	trans
cg02262162_OXCT2P1	0.000448703	0.000678793	-0.747002731	0.747002731	M1	Male	trans
cg00038877_CLTB	0.000448707	0.000678799	0.638518586	0.638518586	M1	Male	trans
cg07600452_SPDYC	0.00044871	0.000678801	-0.525048943	0.525048943	M1	Male	trans
cg13916261_ZNF525	0.00044871	0.000678801	0.696564412	0.696564412	M1	Male	trans
cg10157663_IFNA12P	0.00044871	0.000678801	-0.58936443	0.58936443	M1	Male	trans
cg08426938_DDX18	0.000448712	0.000678803	-0.47458917	0.47458917	M1	Male	trans
cg04568100_DSG3	0.000448713	0.000678804	0.312139535	0.312139535	M1	Male	trans
cg03734225_TRHDE-AS1	0.000448715	0.000678806	-0.330365885	0.330365885	M1	Male	trans
cg03176298_KRT8P10	0.000448717	0.000678808	-0.463068074	0.463068074	M1	Male	trans
cg14645880_C15orf62	0.00044872	0.000678812	0.358316919	0.358316919	M1	Male	trans
cg23202468_LDLRAD4	0.000448722	0.000678813	0.541421012	0.541421012	M1	Male	trans
cg05932517_TMEM176A	0.000448722	0.000678813	-0.372550208	0.372550208	M1	Male	trans
cg07850274_MTCO2P23	0.000448723	0.000678813	-0.761983024	0.761983024	M1	Male	trans
cg10190863_CPZ	0.000448724	0.000678814	0.297382202	0.297382202	M1	Male	trans
cg24855134_CNEP1R1P1	0.000448725	0.000678814	-0.775709324	0.775709324	M1	Male	trans
cg26296941_TIMP4	0.000448728	0.000678818	0.506775759	0.506775759	M1	Male	trans
cg05091947_SPDYC	0.00044873	0.00067882	-0.575148973	0.575148973	M1	Male	trans
cg19862307_FLT3LG	0.00044873	0.00067882	0.595948761	0.595948761	M1	Male	trans
cg19264028_ENSG00000228510	0.000448732	0.000678822	-0.935887118	0.935887118	M1	Male	trans
cg19938179_ENSG00000232363	0.000448735	0.000678825	-0.459975389	0.459975389	M1	Male	trans
cg09133032_RPL35AP35	0.000448736	0.000678825	0.338832629	0.338832629	M1	Male	trans
cg11482794_RNU6-447P	0.000448736	0.000678825	0.227333663	0.227333663	M1	Male	trans
cg14028598_PSCA	0.000448737	0.000678825	-0.461730684	0.461730684	M1	Male	trans
cg24907862_ENSG00000238013	0.000448737	0.000678825	0.46810392	0.46810392	M1	Male	trans
cg00038877_LIMK1	0.000448738	0.000678826	0.619836735	0.619836735	M1	Male	trans
cg11674404_ENSG00000228613	0.000448739	0.000678826	0.522501552	0.522501552	M1	Male	trans
cg00055945_GPR25	0.00044874	0.000678826	0.623709011	0.623709011	M1	Male	trans
cg07264993_DONSON	0.00044874	0.000678826	-0.422275576	0.422275576	M1	Male	trans
cg08662043_YPEL5P1	0.000448742	0.000678828	-0.434627708	0.434627708	M1	Male	trans
cg25938960_GLT8D1	0.000448743	0.000678828	-0.714701935	0.714701935	M1	Male	trans
cg02856402_CHIAP1	0.000448743	0.000678828	-0.459588675	0.459588675	M1	Male	trans
cg09227800_PDP2	0.000448745	0.00067883	-0.542337723	0.542337723	M1	Male	trans
cg09073539_DHX57	0.000448746	0.00067883	-0.582861236	0.582861236	M1	Male	trans
cg10991855_CEP192	0.00044875	0.000678835	-0.46499037	0.46499037	M1	Male	trans
cg23404528_GJB7	0.000448752	0.000678836	0.465220357	0.465220357	M1	Male	trans
cg02514711_CD24P1	0.000448752	0.000678836	0.262229075	0.262229075	M1	Male	trans
cg26586804_ENSG00000221857	0.000448752	0.000678836	-0.554301013	0.554301013	M1	Male	trans
cg07330196_ROCK2	0.000448753	0.000678836	-0.75092528	0.75092528	M1	Male	trans
cg06502685_ENSG00000230074	0.000448753	0.000678836	-0.331545591	0.331545591	M1	Male	trans
cg01772677_ENSG00000232361	0.000448754	0.000678836	-0.638273555	0.638273555	M1	Male	trans
cg12163800_YIPF4	0.000448756	0.000678837	-2.495400117	2.495400117	M1	Male	trans
cg08926967_ZNF853	0.000448758	0.000678837	-1.750285431	1.750285431	M1	Male	trans
cg05133155_ENSG00000227189	0.000448758	0.000678837	-0.448557616	0.448557616	M1	Male	trans
cg19687532_ENSG00000224413	0.000448758	0.000678837	-0.703523434	0.703523434	M1	Male	trans
cg08348957_ENSG00000228675	0.000448758	0.000678837	-0.272750869	0.272750869	M1	Male	trans
cg26502489_ENSG00000226996	0.000448758	0.000678837	-0.730934335	0.730934335	M1	Male	trans
cg11949518_TNNI2	0.000448759	0.000678838	-0.566424606	0.566424606	M1	Male	trans
cg00837832_KIAA1614-AS1	0.00044876	0.000678839	-0.52484467	0.52484467	M1	Male	trans
cg27056165_MIR567	0.000448761	0.000678839	-0.727140875	0.727140875	M1	Male	trans
cg15639378_CKMT1B	0.000448762	0.000678839	0.523670859	0.523670859	M1	Male	trans
cg00993677_FSCN1	0.000448766	0.000678845	0.486578276	0.486578276	M1	Male	trans
cg08841544_CASD1	0.000448768	0.000678847	-0.674390332	0.674390332	M1	Male	trans
cg19147015_NPM1P24	0.000448772	0.000678851	-0.528928624	0.528928624	M1	Male	trans
cg17272019_C10orf71-AS1	0.000448772	0.000678851	-0.383490172	0.383490172	M1	Male	trans
cg17272019_RN7SL826P	0.000448772	0.000678851	-0.436401211	0.436401211	M1	Male	trans
cg00239952_OSTCP2	0.000448775	0.000678855	0.581941734	0.581941734	M1	Male	trans
cg26834504_GRID1	0.000448776	0.000678855	-0.439561301	0.439561301	M1	Male	trans
cg27108281_RN7SKP44	0.000448777	0.000678855	0.495740028	0.495740028	M1	Male	trans
cg09777060_ENSG00000230659	0.000448777	0.000678855	-0.460383789	0.460383789	M1	Male	trans
cg02594345_ENSG00000220920	0.000448778	0.000678856	0.521619756	0.521619756	M1	Male	trans
cg00270291_SLC25A4	0.000448779	0.000678856	0.420987548	0.420987548	M1	Male	trans
cg01305866_ENSG00000224479	0.000448781	0.000678858	-0.538086823	0.538086823	M1	Male	trans
cg14526732_SLC25A2	0.000448783	0.000678859	0.303195047	0.303195047	M1	Male	trans
cg19943770_OPA1-AS1	0.000448786	0.000678863	-0.42274122	0.42274122	M1	Male	trans
cg19082069_EMC9	0.000448788	0.000678865	0.516781541	0.516781541	M1	Male	trans
cg10028717_ENSG00000234004	0.000448788	0.000678865	0.269213756	0.269213756	M1	Male	trans
cg14987596_RNU6-361P	0.000448789	0.000678866	-0.546143304	0.546143304	M1	Male	trans
cg13474998_NPM1P11	0.000448792	0.000678868	-0.771709788	0.771709788	M1	Male	trans
cg13370086_RAPGEF5	0.000448792	0.000678869	-0.584368812	0.584368812	M1	Male	trans
cg23775119_ENSG00000177359	0.000448794	0.00067887	-0.540761308	0.540761308	M1	Male	trans
cg09483607_HSPA13	0.000448795	0.00067887	-0.525430014	0.525430014	M1	Male	trans
cg19546703_OLFM2	0.000448795	0.00067887	0.591175744	0.591175744	M1	Male	trans
cg20007465_KLK2	0.000448796	0.000678871	2.07162583	2.07162583	M1	Male	trans
cg04407141_LINC01275	0.000448797	0.000678871	-0.506675392	0.506675392	M1	Male	trans
cg03894102_MTTP	0.000448798	0.000678872	1.673082067	1.673082067	M1	Male	trans
cg04108066_RFX8	0.000448799	0.000678872	0.396895715	0.396895715	M1	Male	trans
cg03536595_MAGI2-AS2	0.000448807	0.00067888	-0.632765796	0.632765796	M1	Male	trans
cg20962500_FADS6	0.000448807	0.00067888	-0.305768791	0.305768791	M1	Male	trans
cg10543947_DNAJB8-AS1	0.000448809	0.00067888	0.394714833	0.394714833	M1	Male	trans
cg02671217_ARF3	0.000448809	0.00067888	-0.54056247	0.54056247	M1	Male	trans
cg03655023_TFCP2	0.00044881	0.00067888	-0.501734029	0.501734029	M1	Male	trans
cg18668020_ENSG00000229275	0.00044881	0.00067888	-0.519160929	0.519160929	M1	Male	trans
cg19757526_IGKC	0.00044881	0.00067888	-0.639429943	0.639429943	M1	Male	trans
cg01226797_DDX3Y	0.00044881	0.00067888	-0.455048287	0.455048287	M1	Male	trans
cg18716912_POTEG	0.000448811	0.00067888	-0.659894934	0.659894934	M1	Male	trans
cg27423983_LRFN2	0.000448811	0.00067888	0.51224778	0.51224778	M1	Male	trans
cg08035323_ENSG00000197815	0.000448811	0.00067888	0.509146382	0.509146382	M1	Male	trans
cg08879849_HOMER2	0.000448811	0.00067888	-0.36140432	0.36140432	M1	Male	trans
cg06103624_ENSG00000227733	0.000448811	0.00067888	-0.56112473	0.56112473	M1	Male	trans
cg27565599_TTBK1	0.000448815	0.000678885	-0.23528417	0.23528417	M1	Male	trans
cg04687371_LINC00845	0.000448817	0.000678887	-0.497807927	0.497807927	M1	Male	trans
cg23404528_RCHY1	0.000448818	0.000678887	0.442641691	0.442641691	M1	Male	trans
cg27546017_ENSG00000222042	0.000448819	0.000678888	-0.638968443	0.638968443	M1	Male	trans
cg06032500_RPL14P6	0.000448821	0.00067889	-0.348098935	0.348098935	M1	Male	trans
cg16547180_HRH2	0.000448825	0.000678894	0.482204051	0.482204051	M1	Male	trans
cg18346106_KCNK13	0.000448826	0.000678894	-0.481748777	0.481748777	M1	Male	trans
cg18592093_POFUT1	0.000448826	0.000678894	-0.648875728	0.648875728	M1	Male	trans
cg00103855_HMGN2P48	0.000448826	0.000678894	-0.816512694	0.816512694	M1	Male	trans
cg15160746_ENSG00000186076	0.000448828	0.000678896	0.469289554	0.469289554	M1	Male	trans
cg24092000_POLI	0.00044883	0.000678898	-0.559536833	0.559536833	M1	Male	trans
cg08285570_PLAG1	0.000448831	0.000678898	-0.61647305	0.61647305	M1	Male	trans
cg16134339_RAET1K	0.000448831	0.000678898	0.69667867	0.69667867	M1	Male	trans
cg21575308_MAFK	0.000448832	0.000678898	0.445593123	0.445593123	M1	Male	trans
cg06834951_BPIFB3	0.000448833	0.000678899	-0.406521247	0.406521247	M1	Male	trans
cg20337110_RNA5S10	0.000448835	0.000678902	-0.236428696	0.236428696	M1	Male	trans
cg07274572_PPP1R14B	0.000448839	0.000678906	0.485580014	0.485580014	M1	Male	trans
cg21341586_ENSG00000225952	0.000448839	0.000678906	0.825672888	0.825672888	M1	Male	trans
cg24740576_BCL2A1	0.000448843	0.00067891	-0.332020466	0.332020466	M1	Male	trans
cg15664152_ENSG00000242317	0.000448843	0.00067891	0.597169015	0.597169015	M1	Male	trans
cg02006790_RN7SKP126	0.000448844	0.000678911	2.021668587	2.021668587	M1	Male	trans
cg19124160_MCF2L-AS1	0.000448847	0.000678914	-0.720354435	0.720354435	M1	Male	trans
cg16078318_BACH1-IT2	0.000448848	0.000678914	-0.528688057	0.528688057	M1	Male	trans
cg04105065_U8	0.000448848	0.000678914	-0.453007037	0.453007037	M1	Male	trans
cg04665049_LORICRIN	0.000448851	0.000678917	-0.426971155	0.426971155	M1	Male	trans
cg05633550_MIR545	0.000448851	0.000678917	1.095323512	1.095323512	M1	Male	trans
cg02121773_ENSG00000231296	0.000448852	0.000678917	-0.6669475	0.6669475	M1	Male	trans
cg25951256_ESR2	0.000448852	0.000678917	-0.510442067	0.510442067	M1	Male	trans
cg26607828_MIR125B2	0.000448853	0.000678917	-0.471312449	0.471312449	M1	Male	trans
cg15122841_ACTG1P14	0.000448854	0.000678917	-1.224408388	1.224408388	M1	Male	trans
cg02155655_ENSG00000220139	0.000448854	0.000678917	-0.575887909	0.575887909	M1	Male	trans
cg03655023_KIAA0753	0.000448855	0.000678918	-0.569547697	0.569547697	M1	Male	trans
cg02216951_PPP2R5A	0.000448856	0.000678918	0.618530569	0.618530569	M1	Male	trans
cg18771537_C1QTNF12	0.000448858	0.00067892	0.420532706	0.420532706	M1	Male	trans
cg19136783_FNDC11	0.000448858	0.00067892	-0.805041535	0.805041535	M1	Male	trans
cg05225909_FOLR2	0.000448863	0.000678925	0.496682909	0.496682909	M1	Male	trans
cg25642002_ACTG1P10	0.000448863	0.000678925	-0.694202236	0.694202236	M1	Male	trans
cg13599020_NRG3-AS1	0.000448863	0.000678925	0.625643284	0.625643284	M1	Male	trans
cg07264993_ZNF737	0.000448865	0.000678925	-0.388475464	0.388475464	M1	Male	trans
cg11674404_YY1AP1	0.000448866	0.000678925	-0.3945203	0.3945203	M1	Male	trans
cg12485181_H2AC10P	0.000448867	0.000678925	-0.41029547	0.41029547	M1	Male	trans
cg24366036_ENSG00000230556	0.000448867	0.000678925	-0.580215453	0.580215453	M1	Male	trans
cg14655590_FMO8P	0.000448867	0.000678925	-0.386037901	0.386037901	M1	Male	trans
cg23070738_FAT4	0.000448867	0.000678925	-0.775351375	0.775351375	M1	Male	trans
cg05818000_KCNAB1	0.000448867	0.000678925	-0.514639534	0.514639534	M1	Male	trans
cg10413009_RPL7P48	0.00044887	0.000678928	-0.577769954	0.577769954	M1	Male	trans
cg07090813_KRTAP5-4	0.000448873	0.000678931	0.658618192	0.658618192	M1	Male	trans
cg24024505_CYP27B1	0.000448875	0.000678934	-0.441825139	0.441825139	M1	Male	trans
cg26482585_RPS26P45	0.000448879	0.000678938	0.555271483	0.555271483	M1	Male	trans
cg18892128_ENSG00000226310	0.000448884	0.000678945	1.043238725	1.043238725	M1	Male	trans
cg17051704_TMEM79	0.000448884	0.000678945	-0.389342214	0.389342214	M1	Male	trans
cg11425656_CHADL	0.000448886	0.000678947	-0.367586112	0.367586112	M1	Male	trans
cg13381243_PRDM1	0.000448886	0.000678947	0.593065263	0.593065263	M1	Male	trans
cg19046167_U3	0.000448888	0.000678948	-0.443672046	0.443672046	M1	Male	trans
cg12701888_RNU6-274P	0.000448889	0.000678949	-0.512961326	0.512961326	M1	Male	trans
cg11815008_SNORA66	0.000448891	0.00067895	-0.410711301	0.410711301	M1	Male	trans
cg06502685_OPA1	0.000448891	0.00067895	-0.340473375	0.340473375	M1	Male	trans
cg08691237_ENSG00000231791	0.000448893	0.000678951	-0.569333398	0.569333398	M1	Male	trans
cg03978365_ENSG00000239986	0.000448897	0.000678956	0.52371711	0.52371711	M1	Male	trans
ch.22.48274842R_RNU4-66P	0.0004489	0.00067896	0.879427398	0.879427398	M1	Male	trans
cg08926056_RHBDF1P1	0.000448901	0.00067896	0.368469311	0.368469311	M1	Male	trans
cg11868136_ENSG00000228027	0.000448901	0.00067896	-0.433915979	0.433915979	M1	Male	trans
cg06482498_LOXL4	0.000448904	0.000678963	0.399130539	0.399130539	M1	Male	trans
cg25938960_DYDC1	0.000448904	0.000678963	-0.713580709	0.713580709	M1	Male	trans
cg25669593_PGRMC1	0.000448905	0.000678963	-0.609822806	0.609822806	M1	Male	trans
cg03655023_MORC3	0.000448908	0.000678967	-0.524821437	0.524821437	M1	Male	trans
cg25951256_ENSG00000230732	0.000448912	0.000678969	-0.524459529	0.524459529	M1	Male	trans
cg16767880_PSMG3	0.000448914	0.000678969	0.494372674	0.494372674	M1	Male	trans
cg27088822_GDPD3	0.000448917	0.000678969	-0.477547552	0.477547552	M1	Male	trans
cg03549208_PP2D1	0.000448919	0.000678969	-0.446127926	0.446127926	M1	Male	trans
cg26191313_ARRDC2	0.00044892	0.000678969	0.54749283	0.54749283	M1	Male	trans
cg08827342_HOXB5	0.000448923	0.000678969	-0.852856062	0.852856062	M1	Male	trans
cg15251010_ENSG00000234129	0.000448924	0.000678969	-0.81501406	0.81501406	M1	Male	trans
cg01485708_FFAR3	0.000448925	0.000678969	-0.429048954	0.429048954	M1	Male	trans
cg09073539_XPC	0.000448925	0.000678969	-0.536123039	0.536123039	M1	Male	trans
cg02723741_STRIP1	0.000448928	0.000678969	-0.725486418	0.725486418	M1	Male	trans
cg21961527_CCDC85C	0.000448928	0.000678969	-0.360452397	0.360452397	M1	Male	trans
cg06582935_TCF7L1-IT1	0.000448928	0.000678969	-0.404501366	0.404501366	M1	Male	trans
cg06757548_TEX50	0.000448929	0.000678969	0.670583694	0.670583694	M1	Male	trans
cg18584012_GALNTL6	0.00044893	0.000678969	-0.529533089	0.529533089	M1	Male	trans
cg01881536_ENSG00000231704	0.000448931	0.000678969	-0.667340736	0.667340736	M1	Male	trans
cg04479876_DKK2	0.000448935	0.000678969	0.659579158	0.659579158	M1	Male	trans
cg07905199_RAD1P1	0.000448935	0.000678969	-0.432392559	0.432392559	M1	Male	trans
cg21237370_ENSG00000225236	0.000448936	0.000678969	-0.756892691	0.756892691	M1	Male	trans
cg01973605_SRRM2-AS1	0.000448936	0.000678969	0.671540458	0.671540458	M1	Male	trans
cg12090821_ODF3B	0.000448938	0.000678969	-3.533625389	3.533625389	M1	Male	trans
cg25588120_MEIS2	0.000448939	0.000678969	-0.294018176	0.294018176	M1	Male	trans
cg21101883_ACTBP12	0.000448941	0.000678969	-0.801041072	0.801041072	M1	Male	trans
cg21101883_MTND5P18	0.000448941	0.000678969	-0.801041072	0.801041072	M1	Male	trans
cg21101883_RN7SL868P	0.000448941	0.000678969	-0.801041072	0.801041072	M1	Male	trans
cg21101883_MTND1P2	0.000448941	0.000678969	-0.801041072	0.801041072	M1	Male	trans
cg21101883_H3P29	0.000448941	0.000678969	-0.801041072	0.801041072	M1	Male	trans
cg21101883_Y_RNA	0.000448941	0.000678969	-0.801041072	0.801041072	M1	Male	trans
cg21101883_SKP2P1	0.000448941	0.000678969	-0.801041072	0.801041072	M1	Male	trans
cg21101883_RNA5SP113	0.000448941	0.000678969	-0.244673764	0.244673764	M1	Male	trans
cg21101883_RNU6-169P	0.000448941	0.000678969	-0.718605281	0.718605281	M1	Male	trans
cg21101883_NEK2P2	0.000448941	0.000678969	-0.192126083	0.192126083	M1	Male	trans
cg21101883_ENSG00000227679	0.000448941	0.000678969	-0.079765087	0.079765087	M1	Male	trans
cg21101883_CT45A5	0.000448941	0.000678969	-0.186033537	0.186033537	M1	Male	trans
cg21101883_ENSG00000232897	0.000448941	0.000678969	-0.138207949	0.138207949	M1	Male	trans
cg21101883_CTNNA2-AS1	0.000448941	0.000678969	-0.305690401	0.305690401	M1	Male	trans
cg21101883_SPEM1	0.000448941	0.000678969	-0.702684629	0.702684629	M1	Male	trans
cg21101883_LINC02778	0.000448941	0.000678969	-0.511573067	0.511573067	M1	Male	trans
cg21101883_NDUFS5P2	0.000448941	0.000678969	-0.405046335	0.405046335	M1	Male	trans
cg21101883_MTND5P29	0.000448941	0.000678969	-0.568531159	0.568531159	M1	Male	trans
cg21101883_LINC02433	0.000448941	0.000678969	-0.35930264	0.35930264	M1	Male	trans
cg21101883_MIR218-2	0.000448941	0.000678969	-0.716891851	0.716891851	M1	Male	trans
cg21101883_FUNDC2P3	0.000448941	0.000678969	-0.465945606	0.465945606	M1	Male	trans
cg21101883_ZNF734P	0.000448941	0.000678969	-0.769560558	0.769560558	M1	Male	trans
cg21101883_ASB10	0.000448941	0.000678969	-0.35930264	0.35930264	M1	Male	trans
cg21101883_LINC02247	0.000448941	0.000678969	-0.465945606	0.465945606	M1	Male	trans
cg21101883_IGF2-AS	0.000448941	0.000678969	-0.35930264	0.35930264	M1	Male	trans
cg21101883_BHLHA9	0.000448941	0.000678969	-0.33325323	0.33325323	M1	Male	trans
cg21101883_SMSP1	0.000448941	0.000678969	-0.465945606	0.465945606	M1	Male	trans
cg21101883_ENSG00000230432	0.000448941	0.000678969	-0.35930264	0.35930264	M1	Male	trans
cg21101883_ENSG00000230621	0.000448941	0.000678969	-0.568531159	0.568531159	M1	Male	trans
cg21101883_LINC01114	0.000448941	0.000678969	-0.161554122	0.161554122	M1	Male	trans
cg21101883_SORCS3	0.000448941	0.000678969	-0.489347528	0.489347528	M1	Male	trans
cg21101883_PHOX2B	0.000448941	0.000678969	-0.194620501	0.194620501	M1	Male	trans
cg01100542_ENSG00000232640	0.000448942	0.000678969	-0.474123454	0.474123454	M1	Male	trans
cg02399049_ATP2B2	0.000448942	0.000678969	-0.426728363	0.426728363	M1	Male	trans
cg05948127_CFAP44	0.000448943	0.000678969	-0.758995014	0.758995014	M1	Male	trans
cg05099145_RN7SKP189	0.000448945	0.000678971	-0.45775341	0.45775341	M1	Male	trans
cg27459981_TEX9	0.000448945	0.000678971	0.44279414	0.44279414	M1	Male	trans
cg00471652_DHPS	0.000448948	0.000678974	0.593455529	0.593455529	M1	Male	trans
cg07405255_CNTNAP3B	0.000448949	0.000678975	-0.755213526	0.755213526	M1	Male	trans
cg22152156_ZNF536	0.000448951	0.000678977	-0.573639137	0.573639137	M1	Male	trans
cg00512404_ENSG00000236892	0.000448953	0.000678977	0.625312099	0.625312099	M1	Male	trans
cg19010777_TJAP1P1	0.000448954	0.000678977	-0.422548781	0.422548781	M1	Male	trans
cg27028045_SPOCK3	0.000448955	0.000678977	0.595455541	0.595455541	M1	Male	trans
cg13228701_AXDND1	0.000448955	0.000678977	0.435458379	0.435458379	M1	Male	trans
cg17468440_ENSG00000225477	0.000448955	0.000678977	0.729208087	0.729208087	M1	Male	trans
cg19693276_PCNT	0.000448955	0.000678977	-0.377968163	0.377968163	M1	Male	trans
cg06499214_COPG1	0.000448955	0.000678977	0.612698507	0.612698507	M1	Male	trans
cg07583503_HDAC2-AS2	0.000448955	0.000678977	-0.80268118	0.80268118	M1	Male	trans
cg05368609_ENSG00000233970	0.000448958	0.00067898	-0.658537419	0.658537419	M1	Male	trans
cg09774124_NCKAP5-AS2	0.000448959	0.00067898	-0.483529204	0.483529204	M1	Male	trans
cg14604444_RNA5SP355	0.000448961	0.000678982	-0.530354843	0.530354843	M1	Male	trans
cg10035825_CCDC137P	0.000448966	0.000678988	0.5274809	0.5274809	M1	Male	trans
cg27032760_SNORD115-41	0.000448967	0.000678989	-0.451313551	0.451313551	M1	Male	trans
cg13370086_PIGA	0.000448967	0.000678989	-0.693833619	0.693833619	M1	Male	trans
cg20595219_ANGPTL2	0.000448968	0.00067899	-0.452453683	0.452453683	M1	Male	trans
cg22453488_ZNF775-AS1	0.000448972	0.000678994	0.627734946	0.627734946	M1	Male	trans
cg20747012_ENSG00000231982	0.000448975	0.000678997	0.506951831	0.506951831	M1	Male	trans
cg16963484_ZDHHC6	0.000448975	0.000678997	-0.38848784	0.38848784	M1	Male	trans
cg04887089_ZNF101P1	0.000448975	0.000678997	0.63967263	0.63967263	M1	Male	trans
cg00333184_INHA	0.000448979	0.000679002	-0.590032853	0.590032853	M1	Male	trans
cg02732176_ENSG00000239041	0.000448983	0.000679006	-1.122300028	1.122300028	M1	Male	trans
cg24360658_RPS7P12	0.000448983	0.000679006	0.910211519	0.910211519	M1	Male	trans
cg23909098_H1-9P	0.000448984	0.000679006	0.276672137	0.276672137	M1	Male	trans
cg24728770_IPO7P2	0.000448985	0.000679007	-0.445716408	0.445716408	M1	Male	trans
cg21613549_SEMA3D	0.000448986	0.000679008	-0.62002445	0.62002445	M1	Male	trans
cg20739526_RNU6-1190P	0.000448989	0.000679011	0.452808839	0.452808839	M1	Male	trans
cg00658016_RPS6P15	0.000448991	0.000679013	0.386128606	0.386128606	M1	Male	trans
cg13381243_KCNJ8	0.000448992	0.000679014	-0.629064569	0.629064569	M1	Male	trans
cg02579706_RNU6-1085P	0.000448993	0.000679014	-0.707547873	0.707547873	M1	Male	trans
cg19060760_SNX18P13	0.000448993	0.000679014	-0.504108817	0.504108817	M1	Male	trans
cg01093934_KLHDC8A	0.000448994	0.000679015	-0.479494653	0.479494653	M1	Male	trans
cg14074704_RNU7-85P	0.000448995	0.000679015	0.527445396	0.527445396	M1	Male	trans
cg23404528_LINC01284	0.000448995	0.000679015	0.480228358	0.480228358	M1	Male	trans
cg25709852_NLRP14	0.000448998	0.000679018	-0.740998218	0.740998218	M1	Male	trans
cg01614839_ENSG00000226045	0.000449	0.00067902	0.55435815	0.55435815	M1	Male	trans
cg02671217_MASTL	0.000449	0.00067902	-0.520291599	0.520291599	M1	Male	trans
cg17516635_ENSG00000213851	0.000449001	0.00067902	-0.996017562	0.996017562	M1	Male	trans
cg26381498_ENSG00000225594	0.000449002	0.00067902	-0.933372882	0.933372882	M1	Male	trans
cg17232924_A4GALT	0.000449003	0.00067902	0.48189618	0.48189618	M1	Male	trans
cg17096979_RPL26P34	0.000449003	0.00067902	-0.97617898	0.97617898	M1	Male	trans
cg12309176_RASAL3	0.000449006	0.000679024	0.748039474	0.748039474	M1	Male	trans
cg21913335_RNU6-361P	0.000449007	0.000679025	-0.602360284	0.602360284	M1	Male	trans
cg03655023_FOXP1	0.00044901	0.000679027	-0.50814414	0.50814414	M1	Male	trans
cg09583984_ENSG00000227818	0.000449011	0.000679028	-0.398524975	0.398524975	M1	Male	trans
cg20498563_SLC26A9	0.000449013	0.000679029	0.997785856	0.997785856	M1	Male	trans
cg14523405_ENSG00000226396	0.000449013	0.000679029	-0.758127799	0.758127799	M1	Male	trans
cg21018156_CENPF	0.000449013	0.000679029	-0.400633124	0.400633124	M1	Male	trans
cg04070200_TF	0.000449015	0.00067903	-0.568270869	0.568270869	M1	Male	trans
cg22298088_D2HGDH	0.000449018	0.000679035	-0.513159095	0.513159095	M1	Male	trans
cg14925616_ENSG00000226838	0.00044902	0.000679036	0.859198424	0.859198424	M1	Male	trans
cg08160224_ZNF730	0.00044902	0.000679036	-0.580249208	0.580249208	M1	Male	trans
cg06753179_ID3	0.000449024	0.00067904	-0.419237723	0.419237723	M1	Male	trans
cg24105096_OR6S1	0.000449026	0.000679043	0.336759543	0.336759543	M1	Male	trans
cg06372909_POM121L7P	0.000449029	0.000679046	-0.45023249	0.45023249	M1	Male	trans
cg10055059_ARPC1BP1	0.000449032	0.00067905	0.516637466	0.516637466	M1	Male	trans
cg03966685_MTA1	0.000449033	0.00067905	0.613660459	0.613660459	M1	Male	trans
cg20252529_RNU6-1188P	0.000449037	0.000679055	-0.423828815	0.423828815	M1	Male	trans
cg07793432_TUBGCP6	0.000449037	0.000679055	0.61155751	0.61155751	M1	Male	trans
cg21052958_TEX44	0.000449039	0.000679056	-1.092858763	1.092858763	M1	Male	trans
cg08869231_ENSG00000226904	0.00044904	0.000679059	-0.40447781	0.40447781	M1	Male	trans
cg11002721_ACVRL1	0.000449042	0.000679059	-0.994803048	0.994803048	M1	Male	trans
cg13172076_ENSG00000236164	0.000449042	0.000679059	-0.724580928	0.724580928	M1	Male	trans
cg20161227_HS3ST3B1	0.000449043	0.00067906	-0.523942768	0.523942768	M1	Male	trans
cg08509907_ALDOC	0.000449044	0.00067906	-0.528023565	0.528023565	M1	Male	trans
cg14008630_MIR567	0.000449046	0.000679062	-0.84821593	0.84821593	M1	Male	trans
cg07712892_ENSG00000225938	0.000449049	0.000679062	-0.321841273	0.321841273	M1	Male	trans
cg20202267_KNOP1P3	0.000449049	0.000679062	-0.648633394	0.648633394	M1	Male	trans
cg05633670_OTUD7A	0.000449049	0.000679062	0.386426507	0.386426507	M1	Male	trans
cg13854498_CD24P1	0.000449049	0.000679062	-0.308649284	0.308649284	M1	Male	trans
cg23383887_ACAP2-IT1	0.000449049	0.000679062	-0.667529853	0.667529853	M1	Male	trans
cg05446475_PLA2G1B	0.00044905	0.000679062	-0.532737521	0.532737521	M1	Male	trans
cg23877043_CDH19	0.00044905	0.000679062	-0.246576133	0.246576133	M1	Male	trans
cg19082069_MRPS18A	0.00044905	0.000679062	0.432714356	0.432714356	M1	Male	trans
cg01665243_RNA5SP277	0.000449053	0.000679064	0.494379815	0.494379815	M1	Male	trans
cg02345939_ENSG00000228982	0.000449053	0.000679064	0.715645836	0.715645836	M1	Male	trans
cg03821157_LMOD1	0.000449054	0.000679064	-0.600702999	0.600702999	M1	Male	trans
cg13668180_KRT8P51	0.000449055	0.000679064	-0.782141958	0.782141958	M1	Male	trans
cg25159207_EGFR-AS1	0.000449055	0.000679064	0.63882132	0.63882132	M1	Male	trans
cg07330196_CLCN3	0.000449056	0.000679065	-0.680830455	0.680830455	M1	Male	trans
cg09947311_RNU6-1319P	0.000449059	0.000679067	0.657671182	0.657671182	M1	Male	trans
cg25849727_ENSG00000223703	0.000449059	0.000679067	-0.773338916	0.773338916	M1	Male	trans
cg09272186_METTL9	0.00044906	0.000679067	1.074877004	1.074877004	M1	Male	trans
cg06276061_GABRG3	0.000449061	0.000679067	-0.668160548	0.668160548	M1	Male	trans
cg13229245_HIGD1AP16	0.000449061	0.000679067	0.220673568	0.220673568	M1	Male	trans
cg02294123_MAL	0.000449061	0.000679067	-0.387255342	0.387255342	M1	Male	trans
cg08340169_CD163L1	0.000449065	0.000679073	0.41554899	0.41554899	M1	Male	trans
cg16315887_IQCM	0.000449066	0.000679073	-0.501910568	0.501910568	M1	Male	trans
cg04663285_CTAGE16P	0.000449067	0.000679073	-0.422521536	0.422521536	M1	Male	trans
cg16064295_UBE2V2	0.000449067	0.000679073	-0.663965699	0.663965699	M1	Male	trans
cg03536595_GALP	0.000449068	0.000679074	-0.806223698	0.806223698	M1	Male	trans
cg19010807_TNFRSF19	0.000449069	0.000679074	-0.774224311	0.774224311	M1	Male	trans
cg08569786_MIR30E	0.000449077	0.000679082	0.499677795	0.499677795	M1	Male	trans
cg25421796_OR10H2	0.000449077	0.000679082	-0.387411283	0.387411283	M1	Male	trans
cg00030584_C12orf60	0.000449077	0.000679082	-0.835105694	0.835105694	M1	Male	trans
cg10466699_SLC4A8	0.000449078	0.000679082	-0.708061182	0.708061182	M1	Male	trans
cg26221029_ENSG00000201245	0.00044908	0.000679082	-0.731794204	0.731794204	M1	Male	trans
cg13128244_IQCJ	0.00044908	0.000679082	-0.389948108	0.389948108	M1	Male	trans
cg19704554_RPL3P2	0.000449082	0.000679082	-0.468590402	0.468590402	M1	Male	trans
cg07410464_EIF1P1	0.000449084	0.000679082	-0.370845304	0.370845304	M1	Male	trans
cg21129401_IGHG2	0.000449085	0.000679082	-0.423318108	0.423318108	M1	Male	trans
cg14384303_AZGP1	0.000449086	0.000679082	0.503775512	0.503775512	M1	Male	trans
cg08547343_ANO1	0.000449087	0.000679082	0.636448614	0.636448614	M1	Male	trans
cg14938738_ENSG00000186148	0.00044909	0.000679082	-0.392394523	0.392394523	M1	Male	trans
cg03689146_RNF157	0.00044909	0.000679082	-0.453806005	0.453806005	M1	Male	trans
cg17051704_POLM	0.00044909	0.000679082	-0.443042519	0.443042519	M1	Male	trans
cg23667707_VSIG1	0.000449091	0.000679082	-0.346497811	0.346497811	M1	Male	trans
cg00463491_SRRM3	0.000449091	0.000679082	0.626697777	0.626697777	M1	Male	trans
cg02350039_MTCO1P5	0.000449091	0.000679082	-0.578889234	0.578889234	M1	Male	trans
cg02350039_HBBP1	0.000449091	0.000679082	-0.769598987	0.769598987	M1	Male	trans
cg02350039_ENSG00000233842	0.000449091	0.000679082	-0.769598987	0.769598987	M1	Male	trans
cg02350039_RNU1-55P	0.000449091	0.000679082	-0.363849927	0.363849927	M1	Male	trans
cg02350039_Y_RNA	0.000449091	0.000679082	-0.492278914	0.492278914	M1	Male	trans
cg02350039_ENSG00000213750	0.000449091	0.000679082	-0.486374306	0.486374306	M1	Male	trans
cg02350039_SLN	0.000449091	0.000679082	-0.240909108	0.240909108	M1	Male	trans
cg02350039_TRBV22OR9-2	0.000449091	0.000679082	-1.084338805	1.084338805	M1	Male	trans
cg02350039_RNU6-271P	0.000449091	0.000679082	-1.084338805	1.084338805	M1	Male	trans
cg02350039_DEFB132	0.000449091	0.000679082	-0.445437618	0.445437618	M1	Male	trans
cg02350039_NOLC1P1	0.000449091	0.000679082	-1.084338805	1.084338805	M1	Male	trans
cg02350039_ENSG00000236151	0.000449091	0.000679082	-1.084338805	1.084338805	M1	Male	trans
cg02350039_ENSG00000236920	0.000449091	0.000679082	-1.084338805	1.084338805	M1	Male	trans
cg20983125_ENSG00000207171	0.000449093	0.000679082	-0.367061546	0.367061546	M1	Male	trans
cg24343543_ANXA3	0.000449093	0.000679082	0.572532435	0.572532435	M1	Male	trans
cg10803871_RNU6-1317P	0.000449093	0.000679082	-0.577430685	0.577430685	M1	Male	trans
cg06239287_ATF4P1	0.000449095	0.000679083	0.52090385	0.52090385	M1	Male	trans
cg08160477_HRH4	0.000449095	0.000679083	1.26420081	1.26420081	M1	Male	trans
cg04060288_DEFB103B	0.000449097	0.000679084	-0.112309282	0.112309282	M1	Male	trans
cg04060288_DEFB103A	0.000449097	0.000679084	-0.146795825	0.146795825	M1	Male	trans
cg04866029_NPR3	0.000449099	0.000679086	-0.431608386	0.431608386	M1	Male	trans
cg07764563_TREML5P	0.0004491	0.000679086	0.309858059	0.309858059	M1	Male	trans
cg25081128_NUMBL	0.0004491	0.000679086	-0.525137491	0.525137491	M1	Male	trans
cg00168193_RNU6-724P	0.000449101	0.000679086	-0.713117027	0.713117027	M1	Male	trans
cg01003793_ENSG00000225156	0.000449102	0.000679086	-0.924092314	0.924092314	M1	Male	trans
cg11821302_RNU6-705P	0.000449106	0.000679092	-1.74494116	1.74494116	M1	Male	trans
cg23422156_PTPN20	0.000449112	0.000679101	-0.46685202	0.46685202	M1	Male	trans
cg11086960_ELK3	0.000449114	0.000679102	-0.634577426	0.634577426	M1	Male	trans
cg16593554_MOGAT2	0.000449114	0.000679102	0.577041981	0.577041981	M1	Male	trans
cg06103624_FASTKD3	0.000449115	0.000679103	-0.547625616	0.547625616	M1	Male	trans
cg11171466_AGPAT5	0.000449116	0.000679103	-0.585098149	0.585098149	M1	Male	trans
cg25513610_DYDC1	0.000449117	0.000679103	0.467408576	0.467408576	M1	Male	trans
cg07764563_MGAT4FP	0.000449117	0.000679103	0.300649593	0.300649593	M1	Male	trans
cg14203970_TCF7	0.000449118	0.000679103	-1.151084577	1.151084577	M1	Male	trans
cg24186114_REXO1L1P	0.000449127	0.000679116	-0.597493225	0.597493225	M1	Male	trans
cg08229224_WDR75	0.000449127	0.000679116	-0.449806704	0.449806704	M1	Male	trans
cg05636584_ENPP1	0.000449129	0.000679117	-0.54515375	0.54515375	M1	Male	trans
cg00980696_ENSG00000231305	0.00044913	0.000679117	-0.315276457	0.315276457	M1	Male	trans
cg23893635_APOL4	0.00044913	0.000679117	-0.318183253	0.318183253	M1	Male	trans
cg05575399_TAS2R13	0.000449131	0.000679118	0.571201856	0.571201856	M1	Male	trans
cg12012381_PAICSP3	0.000449133	0.00067912	0.626246229	0.626246229	M1	Male	trans
cg03632245_IGFN1	0.000449135	0.000679122	-0.63732493	0.63732493	M1	Male	trans
cg09772954_HTR5A	0.000449138	0.000679126	0.560759891	0.560759891	M1	Male	trans
cg03208970_FXYD2	0.000449141	0.000679129	0.923171552	0.923171552	M1	Male	trans
cg21360245_ENSG00000227532	0.000449143	0.00067913	-0.653329343	0.653329343	M1	Male	trans
cg10642599_LINC01291	0.000449144	0.00067913	-0.540409374	0.540409374	M1	Male	trans
cg07096305_RBM45	0.000449144	0.00067913	0.517523341	0.517523341	M1	Male	trans
cg20737909_UNC5B	0.000449144	0.00067913	0.297796269	0.297796269	M1	Male	trans
cg08151654_LINC02796	0.000449149	0.000679136	-0.383523529	0.383523529	M1	Male	trans
cg04378774_SAA4	0.00044915	0.000679136	0.51053646	0.51053646	M1	Male	trans
cg04000274_MYO9A	0.00044915	0.000679136	-0.970616835	0.970616835	M1	Male	trans
cg23208176_THOC7-AS1	0.00044915	0.000679136	0.882191885	0.882191885	M1	Male	trans
cg09774124_IGHD6-6	0.000449153	0.00067914	-0.443984915	0.443984915	M1	Male	trans
cg22351216_SNORD88B	0.000449154	0.00067914	-0.552736744	0.552736744	M1	Male	trans
cg09950920_HNRNPA1P60	0.000449155	0.00067914	-0.737270583	0.737270583	M1	Male	trans
cg13180315_LINC01206	0.000449155	0.00067914	0.540304562	0.540304562	M1	Male	trans
cg20176706_KRTAP10-2	0.000449156	0.00067914	1.052328458	1.052328458	M1	Male	trans
cg02604403_SPATA18	0.000449157	0.000679141	-0.572178801	0.572178801	M1	Male	trans
cg11868136_GLCE	0.000449159	0.000679143	-0.341231679	0.341231679	M1	Male	trans
cg05115862_PGBD1	0.000449161	0.000679145	-0.404502937	0.404502937	M1	Male	trans
cg19010807_NUBPL	0.000449163	0.000679147	-0.774798772	0.774798772	M1	Male	trans
cg25452068_MED28P3	0.000449166	0.000679151	-0.67230074	0.67230074	M1	Male	trans
cg12403996_MIR3074	0.000449168	0.000679152	-0.394233508	0.394233508	M1	Male	trans
cg22131912_RPS18P13	0.000449168	0.000679152	-0.316328461	0.316328461	M1	Male	trans
cg13419774_PPP1R42	0.000449168	0.000679152	-0.732380721	0.732380721	M1	Male	trans
cg03622040_C1orf100	0.000449169	0.000679152	-0.523884202	0.523884202	M1	Male	trans
cg26234081_CXCL14	0.00044917	0.000679153	0.5082516	0.5082516	M1	Male	trans
cg15120247_VN1R13P	0.000449171	0.000679153	-0.457204404	0.457204404	M1	Male	trans
cg06038274_AGBL4	0.000449171	0.000679153	-0.605634261	0.605634261	M1	Male	trans
cg07914385_ABHD5	0.000449174	0.000679157	-0.299633142	0.299633142	M1	Male	trans
cg19433091_MIR551A	0.000449176	0.000679159	0.562381777	0.562381777	M1	Male	trans
cg25002649_LINC01168	0.000449177	0.00067916	-0.781449353	0.781449353	M1	Male	trans
cg21845869_ENSG00000242951	0.00044918	0.000679163	-0.283059604	0.283059604	M1	Male	trans
cg14419102_KRT34	0.000449182	0.000679164	0.687456047	0.687456047	M1	Male	trans
cg07558734_LHX9	0.000449182	0.000679164	-0.357468863	0.357468863	M1	Male	trans
cg00736622_DLX2	0.000449184	0.000679166	-0.534284372	0.534284372	M1	Male	trans
cg01227445_IQSEC3	0.000449184	0.000679166	-0.48163994	0.48163994	M1	Male	trans
cg12484022_CKMT1B	0.000449185	0.000679166	-0.422347492	0.422347492	M1	Male	trans
cg01737018_FAM205C	0.000449186	0.000679166	-0.357566749	0.357566749	M1	Male	trans
cg12800122_DPP9	0.000449187	0.000679166	0.517322071	0.517322071	M1	Male	trans
cg23314341_DUSP10	0.000449187	0.000679166	0.667887047	0.667887047	M1	Male	trans
cg14669419_RPS4XP4	0.000449191	0.00067917	-0.841765119	0.841765119	M1	Male	trans
cg23404528_LINC01422	0.000449191	0.00067917	0.471863673	0.471863673	M1	Male	trans
cg16569309_ANKRD53	0.000449192	0.000679171	-0.456752508	0.456752508	M1	Male	trans
cg09221605_ARHGEF33	0.000449193	0.000679171	-0.607462276	0.607462276	M1	Male	trans
cg15545624_ENSG00000230835	0.000449193	0.000679171	0.498405342	0.498405342	M1	Male	trans
cg02606480_HMCES	0.000449194	0.000679171	-0.390404446	0.390404446	M1	Male	trans
cg11791922_SNORA22	0.000449197	0.000679175	-0.750091217	0.750091217	M1	Male	trans
cg07096305_GABARAPL1	0.000449197	0.000679175	0.367196493	0.367196493	M1	Male	trans
cg18674653_ENSG00000203402	0.000449198	0.000679175	0.397005032	0.397005032	M1	Male	trans
cg23816594_LINC01519	0.0004492	0.000679176	-0.606133872	0.606133872	M1	Male	trans
cg21018156_LINC01829	0.0004492	0.000679176	-0.40270279	0.40270279	M1	Male	trans
cg12089094_MDS2	0.000449201	0.000679176	-0.404923499	0.404923499	M1	Male	trans
cg23153680_MIR128-1	0.000449203	0.000679176	-0.56711685	0.56711685	M1	Male	trans
cg11787737_LINC01537	0.000449203	0.000679176	0.379906282	0.379906282	M1	Male	trans
cg05597431_SNORD115-18	0.000449203	0.000679176	-0.622975679	0.622975679	M1	Male	trans
cg26284196_FAM32CP	0.000449203	0.000679176	-0.415966772	0.415966772	M1	Male	trans
cg04071398_RNFT1P2	0.000449208	0.000679183	-0.724152462	0.724152462	M1	Male	trans
cg16048647_BOD1L2	0.00044921	0.000679186	0.542069082	0.542069082	M1	Male	trans
cg24708145_MAML1	0.000449212	0.000679187	-0.38653129	0.38653129	M1	Male	trans
cg06653796_TACR2	0.000449213	0.000679188	0.465877599	0.465877599	M1	Male	trans
cg22114242_ZC3H12A	0.000449213	0.000679188	0.438409557	0.438409557	M1	Male	trans
cg09814167_ENSG00000221753	0.000449216	0.00067919	0.738363415	0.738363415	M1	Male	trans
cg17733601_RNA5SP105	0.00044922	0.000679195	-0.506425575	0.506425575	M1	Male	trans
cg02546601_MIR23A	0.00044922	0.000679195	-0.569821105	0.569821105	M1	Male	trans
cg04525308_ENSG00000237852	0.000449221	0.000679196	-0.723927969	0.723927969	M1	Male	trans
cg23549329_TDGF1P3	0.000449222	0.000679196	0.443942934	0.443942934	M1	Male	trans
cg13229245_RNU7-50P	0.000449227	0.000679202	0.273050566	0.273050566	M1	Male	trans
cg11189272_ENSG00000225974	0.000449227	0.000679202	-0.671451298	0.671451298	M1	Male	trans
cg05093818_SLC6A3	0.000449231	0.000679206	-0.268296527	0.268296527	M1	Male	trans
cg02671217_RSPRY1	0.000449231	0.000679206	-0.571702328	0.571702328	M1	Male	trans
cg24711324_PPIL1	0.000449232	0.000679206	-0.49895094	0.49895094	M1	Male	trans
cg07656719_ARHGDIG	0.000449233	0.000679206	-0.119650085	0.119650085	M1	Male	trans
cg07601093_G6PC2	0.000449233	0.000679206	0.728794401	0.728794401	M1	Male	trans
cg02340312_RAPGEF6	0.000449234	0.000679206	-0.62456328	0.62456328	M1	Male	trans
cg05598678_C12orf42	0.000449235	0.000679206	-1.052354	1.052354	M1	Male	trans
cg11056334_TMEM74	0.000449235	0.000679206	-0.252534284	0.252534284	M1	Male	trans
cg02340312_RNA5SP280	0.000449235	0.000679206	-0.645890314	0.645890314	M1	Male	trans
cg00323861_RNU6-290P	0.00044924	0.000679211	-0.557468938	0.557468938	M1	Male	trans
cg17129519_PWWP3B	0.00044924	0.000679211	-0.553444532	0.553444532	M1	Male	trans
cg02736583_PDIA3P2	0.00044924	0.000679211	0.662166226	0.662166226	M1	Male	trans
cg09201130_SLC6A4	0.000449243	0.000679214	0.310892873	0.310892873	M1	Male	trans
cg08426938_LINC02561	0.000449245	0.000679217	-0.488043391	0.488043391	M1	Male	trans
cg06103624_PRIMPOL	0.000449246	0.000679218	-0.563094548	0.563094548	M1	Male	trans
cg05304815_ESPL1	0.00044925	0.000679222	0.388756352	0.388756352	M1	Male	trans
cg14994777_ANGPTL6	0.000449251	0.000679222	0.514156856	0.514156856	M1	Male	trans
cg12398261_TMEM208	0.000449251	0.000679222	3.480909089	3.480909089	M1	Male	trans
cg20592691_HMGN2P13	0.000449252	0.000679223	0.8564307	0.8564307	M1	Male	trans
cg24816866_LONRF2	0.000449252	0.000679223	-0.850089877	0.850089877	M1	Male	trans
cg02804275_PRSS21	0.000449254	0.000679223	-0.211643999	0.211643999	M1	Male	trans
cg03129394_OR5A1	0.000449255	0.000679224	-0.090428316	0.090428316	M1	Male	trans
cg20491223_LINC01442	0.000449259	0.000679229	0.54356756	0.54356756	M1	Male	trans
cg20315554_DLEC1P1	0.000449266	0.000679239	-0.377688573	0.377688573	M1	Male	trans
cg04783966_LAIR2	0.000449266	0.000679239	3.453966405	3.453966405	M1	Male	trans
cg07850274_LIFR	0.000449269	0.000679242	-0.601677686	0.601677686	M1	Male	trans
cg04981410_ENSG00000231675	0.000449271	0.000679244	0.610023334	0.610023334	M1	Male	trans
cg18310658_RPL7AP73	0.000449272	0.000679244	0.749005259	0.749005259	M1	Male	trans
cg13135057_ENSG00000226022	0.000449272	0.000679244	-0.847260057	0.847260057	M1	Male	trans
cg24908618_YEATS2-AS1	0.000449273	0.000679244	0.794584212	0.794584212	M1	Male	trans
cg15001887_QRFP	0.000449273	0.000679244	-0.564683992	0.564683992	M1	Male	trans
cg08853572_HSPB1P1	0.000449275	0.000679246	0.465474108	0.465474108	M1	Male	trans
cg10899547_ENSG00000218520	0.000449277	0.000679247	0.268486564	0.268486564	M1	Male	trans
cg12675571_ANKRD20A19P	0.000449277	0.000679247	0.653896773	0.653896773	M1	Male	trans
cg20229555_ZSCAN1	0.000449282	0.000679253	-0.366590923	0.366590923	M1	Male	trans
cg04738355_RNU6-553P	0.000449282	0.000679253	-0.563785371	0.563785371	M1	Male	trans
cg27375966_EIF4A1P7	0.000449283	0.000679254	1.113943892	1.113943892	M1	Male	trans
cg14409406_JAZF1	0.000449285	0.000679255	-0.621543362	0.621543362	M1	Male	trans
cg18079296_CEACAMP11	0.000449285	0.000679255	-0.700362081	0.700362081	M1	Male	trans
cg02262162_ENSG00000242169	0.000449287	0.000679256	-0.651061716	0.651061716	M1	Male	trans
cg06103624_HMGN2	0.000449288	0.000679256	-0.512489896	0.512489896	M1	Male	trans
cg03179052_NKRF	0.000449289	0.000679256	-1.092879196	1.092879196	M1	Male	trans
cg17568611_LINC01827	0.000449289	0.000679256	-0.85952681	0.85952681	M1	Male	trans
cg02913884_PEDS1-UBE2V1	0.000449289	0.000679256	0.488939948	0.488939948	M1	Male	trans
cg24387367_ENSG00000212342	0.000449289	0.000679256	0.517377388	0.517377388	M1	Male	trans
cg08471588_TRBV5-1	0.000449292	0.00067926	-0.315597721	0.315597721	M1	Male	trans
cg03206304_DBF4B	0.000449298	0.000679267	-0.746863293	0.746863293	M1	Male	trans
cg03004860_SLITRK4	0.000449298	0.000679267	-0.149355461	0.149355461	M1	Male	trans
cg01462607_GYG1P3	0.0004493	0.000679269	0.588140503	0.588140503	M1	Male	trans
cg18310658_RNVU1-2	0.000449301	0.00067927	0.7413655	0.7413655	M1	Male	trans
cg14790638_CAMTA1-AS2	0.000449302	0.00067927	-0.276344175	0.276344175	M1	Male	trans
cg07474672_GAPDHP23	0.000449303	0.000679271	-0.369831568	0.369831568	M1	Male	trans
cg27380499_RPL35AP33	0.000449305	0.000679272	0.374621447	0.374621447	M1	Male	trans
cg06491827_SLC6A13	0.000449306	0.000679274	-0.650791362	0.650791362	M1	Male	trans
cg07102913_FCF1P5	0.000449308	0.000679275	0.640430526	0.640430526	M1	Male	trans
cg11056334_OCLN	0.000449308	0.000679275	-0.304658288	0.304658288	M1	Male	trans
cg13229245_USP38	0.000449312	0.00067928	0.310514222	0.310514222	M1	Male	trans
cg06807117_DIRAS3	0.000449313	0.000679281	0.979024063	0.979024063	M1	Male	trans
cg16977073_COL4A4	0.000449316	0.000679284	-0.59787819	0.59787819	M1	Male	trans
cg06169048_MAGEA11	0.00044932	0.000679289	-0.806511915	0.806511915	M1	Male	trans
cg23070318_RN7SL352P	0.000449322	0.000679292	-0.457491717	0.457491717	M1	Male	trans
cg18318704_DKK1	0.000449338	0.000679314	0.419548666	0.419548666	M1	Male	trans
cg03132688_H3C9P	0.000449339	0.000679314	-0.805980646	0.805980646	M1	Male	trans
cg24169118_IGHJ2P	0.000449339	0.000679314	-0.385146814	0.385146814	M1	Male	trans
cg04543823_LINC01813	0.000449341	0.000679315	-0.693035942	0.693035942	M1	Male	trans
cg14409406_INVS	0.000449342	0.000679317	-0.603338825	0.603338825	M1	Male	trans
cg14409406_SEC62	0.000449346	0.00067932	-0.519693306	0.519693306	M1	Male	trans
cg14867071_ENSG00000230718	0.000449347	0.000679321	0.468035287	0.468035287	M1	Male	trans
cg25740301_ASCL3	0.000449349	0.000679324	-0.418122776	0.418122776	M1	Male	trans
cg16575821_FMOD	0.000449352	0.000679327	0.399147313	0.399147313	M1	Male	trans
cg00047667_PELATON	0.000449352	0.000679327	-0.419308404	0.419308404	M1	Male	trans
cg09024862_HTR5BP	0.000449353	0.000679327	-0.478348116	0.478348116	M1	Male	trans
cg00678709_RNA5SP205	0.000449354	0.000679328	-0.795702616	0.795702616	M1	Male	trans
cg06770790_ENSG00000229616	0.000449355	0.000679328	-1.049833289	1.049833289	M1	Male	trans
cg04112961_SWI5	0.000449356	0.000679329	0.299466307	0.299466307	M1	Male	trans
cg04667681_CXCL5	0.000449358	0.000679331	0.506884201	0.506884201	M1	Male	trans
cg15001930_ELAPOR1	0.00044936	0.000679333	-0.503927963	0.503927963	M1	Male	trans
cg20657383_DLGAP3	0.000449364	0.000679338	-0.621968089	0.621968089	M1	Male	trans
cg13339009_HMGN1P32	0.000449364	0.000679338	-0.505862123	0.505862123	M1	Male	trans
cg16064295_PACRGL	0.000449365	0.000679338	-0.670608751	0.670608751	M1	Male	trans
cg09603381_GRHL3	0.000449366	0.000679338	0.520159129	0.520159129	M1	Male	trans
cg13447527_AHSG	0.000449367	0.000679339	-0.69790379	0.69790379	M1	Male	trans
cg15541606_RPL36P2	0.000449373	0.000679347	0.936834733	0.936834733	M1	Male	trans
cg19708055_ZNF584	0.000449374	0.000679347	0.436202712	0.436202712	M1	Male	trans
cg05181354_CACNA2D3	0.000449375	0.000679347	-0.50553128	0.50553128	M1	Male	trans
cg09227800_ENSG00000226484	0.000449375	0.000679347	-0.574454965	0.574454965	M1	Male	trans
cg03364874_ABCG5	0.000449377	0.00067935	0.576062965	0.576062965	M1	Male	trans
cg23903129_RGS19	0.000449378	0.00067935	0.567011804	0.567011804	M1	Male	trans
cg26373733_ENSG00000232208	0.000449379	0.00067935	0.436444633	0.436444633	M1	Male	trans
cg23115136_RNU1-52P	0.00044938	0.00067935	-0.616980829	0.616980829	M1	Male	trans
cg13044693_OR1L6	0.00044938	0.00067935	0.70570375	0.70570375	M1	Male	trans
cg01861555_TMIE	0.00044938	0.00067935	-1.50305547	1.50305547	M1	Male	trans
cg16775224_RN7SL323P	0.000449382	0.000679352	0.460513808	0.460513808	M1	Male	trans
cg04212021_RPL22P21	0.000449383	0.000679352	0.542644793	0.542644793	M1	Male	trans
cg11784564_H1-7	0.000449383	0.000679352	0.52031643	0.52031643	M1	Male	trans
cg12090821_LRFN1	0.000449386	0.000679356	-3.055773697	3.055773697	M1	Male	trans
cg08395784_LINC00348	0.000449387	0.000679357	-0.647535648	0.647535648	M1	Male	trans
cg26975587_SPDYC	0.000449389	0.000679358	0.726366207	0.726366207	M1	Male	trans
cg21090866_FLG2	0.000449389	0.000679358	-0.400554523	0.400554523	M1	Male	trans
cg13968809_RNA5SP388	0.00044939	0.000679359	-0.960654582	0.960654582	M1	Male	trans
cg03734225_RALA	0.000449391	0.000679359	-0.415309535	0.415309535	M1	Male	trans
cg04493778_FAM32CP	0.000449393	0.000679361	-0.512056348	0.512056348	M1	Male	trans
cg04662079_CACNG4	0.000449394	0.000679362	-0.274815736	0.274815736	M1	Male	trans
cg07330196_SOCS6P1	0.000449395	0.000679362	-0.782055652	0.782055652	M1	Male	trans
cg06420764_ENSG00000225632	0.000449396	0.000679362	0.711658725	0.711658725	M1	Male	trans
cg00678709_RNU6-115P	0.000449397	0.000679362	-0.772678161	0.772678161	M1	Male	trans
cg07096305_H3P6	0.000449397	0.000679362	0.423890168	0.423890168	M1	Male	trans
cg14197892_CDH22	0.000449398	0.000679362	-0.490747983	0.490747983	M1	Male	trans
cg03451395_GJA1	0.000449398	0.000679362	-0.514648624	0.514648624	M1	Male	trans
cg05865911_ENSG00000235837	0.000449398	0.000679362	0.47698146	0.47698146	M1	Male	trans
cg09415148_NAP1L4P1	0.0004494	0.000679364	0.604736978	0.604736978	M1	Male	trans
cg27208514_NFKBIZ	0.000449402	0.000679365	-0.230672436	0.230672436	M1	Male	trans
cg21613549_HSPH1	0.000449402	0.000679365	-0.626959629	0.626959629	M1	Male	trans
cg21820921_SNORD34	0.000449405	0.000679368	0.699342193	0.699342193	M1	Male	trans
cg20727187_RPS26P5	0.000449406	0.000679368	0.945789764	0.945789764	M1	Male	trans
cg26832639_GAPDHS	0.000449406	0.000679368	-0.617719763	0.617719763	M1	Male	trans
ch.17.1629120F_ENSG00000231454	0.000449407	0.000679368	1.156116248	1.156116248	M1	Male	trans
cg15469284_ENSG00000238166	0.000449407	0.000679368	-0.443986013	0.443986013	M1	Male	trans
cg05898161_ENSG00000233519	0.000449408	0.000679368	-0.687934053	0.687934053	M1	Male	trans
cg19526562_SNORD23	0.00044941	0.000679371	-0.555970725	0.555970725	M1	Male	trans
cg07532965_DLX6-AS1	0.000449411	0.000679371	-0.496066923	0.496066923	M1	Male	trans
cg01307861_TMEM79	0.000449415	0.000679375	-0.356170707	0.356170707	M1	Male	trans
cg16779158_RFX8	0.000449415	0.000679375	-0.347510178	0.347510178	M1	Male	trans
cg12750675_SMPD4BP	0.000449416	0.000679375	-0.477775616	0.477775616	M1	Male	trans
cg11171466_LZTR1	0.000449416	0.000679375	0.532446846	0.532446846	M1	Male	trans
cg11674404_ERMAP	0.000449417	0.000679375	-0.426140622	0.426140622	M1	Male	trans
cg20316901_ATP13A2	0.000449417	0.000679375	-0.484777278	0.484777278	M1	Male	trans
cg03582294_HNRNPA1P57	0.000449418	0.000679376	0.456858074	0.456858074	M1	Male	trans
cg22709100_PPY	0.000449427	0.000679388	-0.652609722	0.652609722	M1	Male	trans
cg04621455_SLC7A14	0.000449427	0.000679388	-0.546307783	0.546307783	M1	Male	trans
cg02931783_ENSG00000235858	0.000449431	0.000679393	-0.608011053	0.608011053	M1	Male	trans
cg16150798_HNF1A-AS1	0.000449432	0.000679393	0.511054071	0.511054071	M1	Male	trans
cg14409406_SNRPEP4	0.000449433	0.000679394	-0.548467496	0.548467496	M1	Male	trans
cg14994777_DDX6	0.000449434	0.000679394	-0.626657349	0.626657349	M1	Male	trans
cg23459160_ENSG00000239008	0.000449435	0.000679395	-0.665113055	0.665113055	M1	Male	trans
cg10905736_GALR1	0.000449435	0.000679395	-0.233148072	0.233148072	M1	Male	trans
cg19432198_KBTBD6	0.000449436	0.000679396	-0.634720045	0.634720045	M1	Male	trans
cg05091947_SNX18P13	0.000449438	0.000679396	-0.547797356	0.547797356	M1	Male	trans
cg13293729_HDAC9-AS1	0.000449439	0.000679397	-0.623055639	0.623055639	M1	Male	trans
cg02614372_ENSG00000239517	0.00044944	0.000679398	-0.519232829	0.519232829	M1	Male	trans
cg05836256_ENSG00000213414	0.000449442	0.0006794	-3.935496985	3.935496985	M1	Male	trans
cg26294955_KRTAP5-4	0.000449442	0.0006794	0.547843147	0.547843147	M1	Male	trans
cg06845853_ENSG00000225513	0.000449444	0.000679401	-0.489222329	0.489222329	M1	Male	trans
cg08579780_GPR150	0.000449444	0.000679401	-0.597589314	0.597589314	M1	Male	trans
cg02902649_AGGF1P1	0.000449446	0.000679403	-0.400213461	0.400213461	M1	Male	trans
cg09189551_LRRC9	0.000449448	0.000679406	-0.979148434	0.979148434	M1	Male	trans
cg19862307_ATG4D	0.000449449	0.000679406	0.5050307	0.5050307	M1	Male	trans
cg13027321_RNU5E-9P	0.00044945	0.000679406	-0.798324979	0.798324979	M1	Male	trans
cg21780600_RPL18AP14	0.000449452	0.000679408	-0.345415668	0.345415668	M1	Male	trans
cg16068431_HTR7	0.000449452	0.000679408	-0.681865209	0.681865209	M1	Male	trans
cg13355874_CTIF	0.000449455	0.000679412	0.558988187	0.558988187	M1	Male	trans
cg23401796_KNOP1P4	0.000449457	0.000679414	0.691023409	0.691023409	M1	Male	trans
cg17264779_RNU6-485P	0.000449459	0.000679416	-0.849968368	0.849968368	M1	Male	trans
cg23050890_ZNF729	0.000449461	0.000679417	-0.743486014	0.743486014	M1	Male	trans
cg03899772_ACTG1P10	0.000449462	0.000679418	-0.733589829	0.733589829	M1	Male	trans
cg08173216_FBXL13	0.000449464	0.00067942	-0.77567443	0.77567443	M1	Male	trans
cg09757838_SNORA63	0.000449465	0.000679421	0.615125697	0.615125697	M1	Male	trans
cg03655023_DPY19L3	0.000449466	0.000679421	-0.611070193	0.611070193	M1	Male	trans
cg08167250_GPAA1P1	0.000449468	0.000679423	-0.24935314	0.24935314	M1	Male	trans
cg10842456_OR2T5	0.000449473	0.00067943	-0.635246883	0.635246883	M1	Male	trans
cg09760986_ENSG00000205830	0.000449473	0.00067943	-0.98422243	0.98422243	M1	Male	trans
cg02792740_PREP	0.000449478	0.000679437	0.536363634	0.536363634	M1	Male	trans
cg11784564_RHOF	0.000449479	0.000679437	0.458541349	0.458541349	M1	Male	trans
cg03451395_UGT3A1	0.000449481	0.000679438	-0.326707723	0.326707723	M1	Male	trans
cg13660469_GLULP4	0.000449481	0.000679438	0.776741148	0.776741148	M1	Male	trans
cg05821615_TAZ	0.000449483	0.00067944	0.565084183	0.565084183	M1	Male	trans
cg05970080_KIAA1614-AS1	0.000449484	0.00067944	-0.683369467	0.683369467	M1	Male	trans
cg05651489_ACTR1A	0.000449485	0.000679441	0.424056122	0.424056122	M1	Male	trans
cg03699103_ENSG00000235815	0.000449487	0.000679442	-0.865190307	0.865190307	M1	Male	trans
cg07096305_SKA2	0.000449487	0.000679442	0.497105523	0.497105523	M1	Male	trans
cg06169910_C11orf52	0.000449487	0.000679442	-0.727993363	0.727993363	M1	Male	trans
cg24605553_ENSG00000223908	0.000449488	0.000679443	0.483982545	0.483982545	M1	Male	trans
cg02792740_PRR22	0.000449491	0.000679446	-0.488530583	0.488530583	M1	Male	trans
cg17271146_RN7SL566P	0.000449491	0.000679446	-0.379065483	0.379065483	M1	Male	trans
cg22626897_NEDD8P1	0.000449493	0.000679447	-0.472861021	0.472861021	M1	Male	trans
cg15151670_ENSG00000176320	0.000449499	0.000679455	-0.393124783	0.393124783	M1	Male	trans
cg09581100_RN7SL184P	0.000449501	0.000679457	-0.52675453	0.52675453	M1	Male	trans
cg03480243_EEF1A1	0.000449502	0.000679457	-0.398704547	0.398704547	M1	Male	trans
cg07261940_RNU6-1200P	0.000449508	0.000679466	-0.224506879	0.224506879	M1	Male	trans
cg11002721_BMP2	0.000449509	0.000679467	-0.98080329	0.98080329	M1	Male	trans
cg03900021_GDPD3	0.00044951	0.000679468	-0.467852668	0.467852668	M1	Male	trans
cg07601093_CCDC190	0.000449511	0.000679468	0.797447971	0.797447971	M1	Male	trans
cg24232693_CST11	0.000449513	0.00067947	0.638589609	0.638589609	M1	Male	trans
cg01630869_AQP1	0.000449514	0.00067947	0.634892948	0.634892948	M1	Male	trans
cg17633611_RNF212	0.000449516	0.000679473	0.81935506	0.81935506	M1	Male	trans
cg07327489_KRT24	0.000449517	0.000679474	0.471035703	0.471035703	M1	Male	trans
cg10183235_CELF3	0.000449518	0.000679474	-0.202598736	0.202598736	M1	Male	trans
cg05660893_ACTRT1P1	0.000449523	0.00067948	-0.979036785	0.979036785	M1	Male	trans
cg18655494_ENSG00000232905	0.000449527	0.000679485	0.735673194	0.735673194	M1	Male	trans
cg11366701_ENSG00000237268	0.000449528	0.000679485	0.713268495	0.713268495	M1	Male	trans
cg12398261_PSMB6	0.000449528	0.000679485	3.361617878	3.361617878	M1	Male	trans
cg03549208_ENSG00000238018	0.00044953	0.000679485	-0.502365053	0.502365053	M1	Male	trans
cg24007800_ENSG00000231662	0.00044953	0.000679485	-0.617987951	0.617987951	M1	Male	trans
cg06635478_RPS2P48	0.00044953	0.000679485	-0.533580859	0.533580859	M1	Male	trans
cg09380561_RTN2	0.00044953	0.000679485	-0.348220551	0.348220551	M1	Male	trans
cg05202629_SULT4A1	0.000449532	0.000679486	0.448259253	0.448259253	M1	Male	trans
cg10499042_ENSG00000215023	0.000449536	0.000679492	-0.715596075	0.715596075	M1	Male	trans
cg26509105_THOC6	0.000449537	0.000679493	0.637632631	0.637632631	M1	Male	trans
cg21613549_SOX2-OT	0.000449538	0.000679493	-0.610161405	0.610161405	M1	Male	trans
cg07264993_NLK	0.000449538	0.000679493	-0.439305937	0.439305937	M1	Male	trans
cg14846514_ZNF849P	0.00044954	0.000679494	-0.658790572	0.658790572	M1	Male	trans
cg00338529_SOX14	0.000449542	0.000679496	-0.833131966	0.833131966	M1	Male	trans
cg04387068_RDH13	0.000449542	0.000679496	0.658654104	0.658654104	M1	Male	trans
cg11056334_STK38L	0.000449543	0.000679496	-0.341847234	0.341847234	M1	Male	trans
cg14748151_SNORA63	0.000449543	0.000679496	-0.55003357	0.55003357	M1	Male	trans
cg17971947_GRIK5	0.000449544	0.000679496	-0.312581876	0.312581876	M1	Male	trans
cg20491223_MIR128-2	0.000449544	0.000679496	0.637263748	0.637263748	M1	Male	trans
cg25198316_CCL13	0.000449545	0.000679496	-0.304138849	0.304138849	M1	Male	trans
cg16402757_IZUMO1R	0.000449546	0.000679496	-0.568831492	0.568831492	M1	Male	trans
cg23307143_RFPL4A	0.000449548	0.000679498	-0.375135391	0.375135391	M1	Male	trans
cg20424854_PHF19	0.000449548	0.000679498	0.566681317	0.566681317	M1	Male	trans
cg15384772_STOML3	0.000449548	0.000679498	-0.482965542	0.482965542	M1	Male	trans
cg16618809_CT47A11	0.000449554	0.000679505	-0.934434278	0.934434278	M1	Male	trans
cg16413428_ENSG00000213184	0.000449556	0.000679507	-0.733298345	0.733298345	M1	Male	trans
cg08985601_KLHDC8A	0.000449558	0.000679509	-0.670299301	0.670299301	M1	Male	trans
cg19197744_RN7SL354P	0.00044956	0.000679512	0.399241005	0.399241005	M1	Male	trans
cg06060560_IGHV3-15	0.000449561	0.000679512	0.713705981	0.713705981	M1	Male	trans
cg19242610_LINC01981	0.000449562	0.000679512	-0.461146175	0.461146175	M1	Male	trans
cg08328441_LINC01241	0.000449562	0.000679512	-0.876994639	0.876994639	M1	Male	trans
cg10663442_MPC1L	0.000449563	0.000679512	-0.673477768	0.673477768	M1	Male	trans
cg11054680_DUX4L29	0.000449563	0.000679512	0.763014873	0.763014873	M1	Male	trans
cg07850274_COPA	0.000449564	0.000679512	-0.561709917	0.561709917	M1	Male	trans
cg18668020_PRKAR1B-AS1	0.000449565	0.000679513	-0.867836082	0.867836082	M1	Male	trans
cg00169694_ADAM1B	0.000449566	0.000679514	-0.867729322	0.867729322	M1	Male	trans
cg11681913_GAPDHP72	0.00044957	0.000679518	0.623044904	0.623044904	M1	Male	trans
cg03593181_PART1	0.000449573	0.000679522	0.495337059	0.495337059	M1	Male	trans
cg06502685_ZNF28	0.000449574	0.000679522	-0.385880299	0.385880299	M1	Male	trans
cg12721163_RPS15P9	0.000449575	0.000679522	1.077357173	1.077357173	M1	Male	trans
cg03559183_ENSG00000229424	0.000449575	0.000679522	-0.667704766	0.667704766	M1	Male	trans
cg16064295_BRCC3	0.000449576	0.000679522	-0.652676678	0.652676678	M1	Male	trans
cg12424577_MTA2	0.000449576	0.000679522	0.608709087	0.608709087	M1	Male	trans
cg06846895_ENSG00000226681	0.000449578	0.000679526	-0.452941391	0.452941391	M1	Male	trans
cg01018054_WSCD2	0.000449582	0.00067953	-0.513959924	0.513959924	M1	Male	trans
cg16189873_RNF212	0.000449583	0.00067953	-0.557991535	0.557991535	M1	Male	trans
cg06974249_CD300LG	0.000449583	0.00067953	0.697806707	0.697806707	M1	Male	trans
cg18055007_HSD17B3-AS1	0.000449586	0.000679533	0.895470742	0.895470742	M1	Male	trans
cg07793432_MRPL13	0.000449588	0.000679534	-0.636887539	0.636887539	M1	Male	trans
cg22876699_SNORA70B	0.000449588	0.000679534	0.435494526	0.435494526	M1	Male	trans
cg16064295_MFSD14C	0.000449588	0.000679534	-0.664286458	0.664286458	M1	Male	trans
cg04142998_RASGEF1B	0.000449591	0.000679536	-0.689887779	0.689887779	M1	Male	trans
cg23131393_ENSG00000226578	0.000449591	0.000679536	-0.670277598	0.670277598	M1	Male	trans
cg07850274_ARL14	0.000449598	0.000679546	-0.62687685	0.62687685	M1	Male	trans
cg14636575_KLK3	0.000449603	0.000679551	0.751620353	0.751620353	M1	Male	trans
cg06256937_ENSG00000234780	0.000449603	0.000679551	-0.64301539	0.64301539	M1	Male	trans
cg17031387_RNU6-865P	0.000449604	0.000679551	-0.44295593	0.44295593	M1	Male	trans
cg16692066_Y_RNA	0.000449606	0.000679553	-0.549153634	0.549153634	M1	Male	trans
cg24118983_ENSG00000226571	0.000449607	0.000679555	-0.606986131	0.606986131	M1	Male	trans
cg09103291_PPIAP81	0.000449608	0.000679556	1.022205152	1.022205152	M1	Male	trans
cg10111977_MIR877	0.00044961	0.000679557	0.468027517	0.468027517	M1	Male	trans
cg16863678_CCL22	0.000449611	0.000679559	0.675170316	0.675170316	M1	Male	trans
cg02656016_LINC01743	0.000449613	0.00067956	-0.55637366	0.55637366	M1	Male	trans
cg23617676_HLA-C	0.000449617	0.000679566	0.749636592	0.749636592	M1	Male	trans
cg15509969_ENSG00000214942	0.00044962	0.000679568	4.555687269	4.555687269	M1	Male	trans
cg03214444_SOCS5P3	0.00044962	0.000679568	-0.820266398	0.820266398	M1	Male	trans
cg24815934_MARCHF9	0.000449621	0.000679569	0.463691148	0.463691148	M1	Male	trans
cg21042265_MAN2A2	0.000449622	0.000679569	-0.511696156	0.511696156	M1	Male	trans
cg06405089_ENSG00000227680	0.000449625	0.000679573	-0.419082988	0.419082988	M1	Male	trans
cg05226043_CDH10	0.000449627	0.000679575	-0.171996072	0.171996072	M1	Male	trans
cg13360540_LINC01760	0.000449628	0.000679575	-0.805784092	0.805784092	M1	Male	trans
cg00935234_RPS29P2	0.000449628	0.000679575	-0.632775505	0.632775505	M1	Male	trans
cg25902146_RPS12P23	0.000449629	0.000679575	0.498361908	0.498361908	M1	Male	trans
cg05565355_B4GALT3	0.00044963	0.000679577	0.591489371	0.591489371	M1	Male	trans
cg23489671_BEGAIN	0.000449631	0.000679577	0.613277138	0.613277138	M1	Male	trans
cg20866389_PRXL2B	0.000449634	0.00067958	-0.743562604	0.743562604	M1	Male	trans
cg09835575_IL1A	0.000449637	0.000679583	0.249446929	0.249446929	M1	Male	trans
cg11529236_ENSG00000232259	0.000449637	0.000679583	-0.882395453	0.882395453	M1	Male	trans
cg12800122_AHRR	0.000449637	0.000679583	0.51162119	0.51162119	M1	Male	trans
cg25938960_TIPIN	0.000449638	0.000679583	-0.670255876	0.670255876	M1	Male	trans
cg00554858_RPL5P5	0.000449639	0.000679584	0.603215677	0.603215677	M1	Male	trans
cg11882358_RUFY4	0.000449641	0.000679585	-0.632204918	0.632204918	M1	Male	trans
cg25323530_RN7SKP127	0.000449641	0.000679585	-1.329030212	1.329030212	M1	Male	trans
cg22442897_OR52E7P	0.000449644	0.000679588	-0.746415836	0.746415836	M1	Male	trans
cg23404528_LINC01185	0.000449645	0.000679589	0.488278782	0.488278782	M1	Male	trans
cg15125801_ZNF503-AS1	0.000449649	0.000679593	-0.538108815	0.538108815	M1	Male	trans
cg00153831_RNU6-1248P	0.000449649	0.000679593	-0.570153485	0.570153485	M1	Male	trans
cg03655023_ANAPC4	0.000449651	0.000679595	-0.553061192	0.553061192	M1	Male	trans
cg02237629_ENSG00000242012	0.000449651	0.000679595	1.047841734	1.047841734	M1	Male	trans
cg16596598_SERINC4	0.000449652	0.000679595	-0.229242637	0.229242637	M1	Male	trans
cg26926221_NEK11	0.000449654	0.000679597	-0.613787904	0.613787904	M1	Male	trans
cg04092747_H3P11	0.000449655	0.000679597	0.889970641	0.889970641	M1	Male	trans
cg02307102_LINC01641	0.000449659	0.000679602	-0.737239698	0.737239698	M1	Male	trans
cg10533599_RN7SL107P	0.000449661	0.000679604	-0.106895649	0.106895649	M1	Male	trans
cg16078318_ENSG00000237094	0.000449661	0.000679604	-0.65750592	0.65750592	M1	Male	trans
cg07096305_CFAP97	0.000449662	0.000679604	0.445595095	0.445595095	M1	Male	trans
cg17509836_TDRD15	0.000449663	0.000679604	-0.521689203	0.521689203	M1	Male	trans
cg25849727_RNU6-324P	0.000449664	0.000679605	-0.207771195	0.207771195	M1	Male	trans
cg00894477_NRBP2	0.000449665	0.000679605	0.593992715	0.593992715	M1	Male	trans
cg09661713_FSD1L	0.000449667	0.000679605	-0.838127448	0.838127448	M1	Male	trans
cg04001978_RPS7P6	0.000449667	0.000679605	-0.504686731	0.504686731	M1	Male	trans
cg00171290_TRDJ3	0.000449668	0.000679605	1.644262569	1.644262569	M1	Male	trans
cg26482585_PEDS1	0.000449668	0.000679605	-0.711631625	0.711631625	M1	Male	trans
cg07659624_ENSG00000235400	0.000449669	0.000679605	0.723722466	0.723722466	M1	Male	trans
cg17097571_ENSG00000237851	0.000449669	0.000679605	0.665324175	0.665324175	M1	Male	trans
cg03393769_YAP1P1	0.000449672	0.000679608	-0.790647728	0.790647728	M1	Male	trans
cg20652607_ENSG00000231760	0.000449673	0.000679609	0.702066658	0.702066658	M1	Male	trans
cg10064029_ING5	0.000449676	0.000679612	-0.830811398	0.830811398	M1	Male	trans
cg25364009_ANHX	0.000449676	0.000679613	-0.406630664	0.406630664	M1	Male	trans
cg15025375_ENSG00000227072	0.000449679	0.000679615	-0.58009222	0.58009222	M1	Male	trans
cg17730176_MED22	0.000449682	0.000679618	0.598835956	0.598835956	M1	Male	trans
cg03286510_ENSG00000236154	0.000449682	0.000679618	0.385250848	0.385250848	M1	Male	trans
cg16873130_LINC01305	0.000449682	0.000679618	-0.444618291	0.444618291	M1	Male	trans
cg00490039_OR9G4	0.000449685	0.000679621	-0.05504295	0.05504295	M1	Male	trans
cg20695805_MIR597	0.000449686	0.000679622	0.465742106	0.465742106	M1	Male	trans
cg05715751_MIR103A2	0.000449689	0.000679625	-0.794296018	0.794296018	M1	Male	trans
cg14449263_NECTIN1	0.00044969	0.000679626	0.375823261	0.375823261	M1	Male	trans
cg05387905_ENSG00000217130	0.00044969	0.000679626	-0.370152636	0.370152636	M1	Male	trans
cg16064295_ZFP14	0.000449692	0.000679627	-0.625907653	0.625907653	M1	Male	trans
cg07150342_FAM47A	0.000449692	0.000679627	0.477235469	0.477235469	M1	Male	trans
cg26002138_FAM90A13P	0.000449694	0.000679628	-0.466487268	0.466487268	M1	Male	trans
cg08985142_ENSG00000213956	0.000449694	0.000679628	-0.70084997	0.70084997	M1	Male	trans
cg02792740_NME5	0.0004497	0.000679634	0.491959789	0.491959789	M1	Male	trans
cg16255663_RAD23BP1	0.000449701	0.000679634	-0.384972857	0.384972857	M1	Male	trans
cg12551233_ENSG00000229964	0.000449701	0.000679634	-0.647886003	0.647886003	M1	Male	trans
cg06502685_PLPBP	0.000449702	0.000679634	-0.403078764	0.403078764	M1	Male	trans
cg02782331_LINC00280	0.000449702	0.000679634	-0.655218326	0.655218326	M1	Male	trans
cg17051704_NDUFA13	0.000449703	0.000679634	-0.435144492	0.435144492	M1	Male	trans
cg08307434_LINC00269	0.000449704	0.000679634	-0.418014898	0.418014898	M1	Male	trans
cg14685796_ENSG00000235426	0.000449705	0.000679635	0.522506417	0.522506417	M1	Male	trans
cg25395304_ACO1	0.000449705	0.000679635	-0.566798374	0.566798374	M1	Male	trans
cg27513510_RGPD2	0.000449706	0.000679635	-0.601042188	0.601042188	M1	Male	trans
cg25989755_ENSG00000203402	0.000449708	0.000679637	0.388574006	0.388574006	M1	Male	trans
cg26659805_Y_RNA	0.000449709	0.000679638	0.731429554	0.731429554	M1	Male	trans
cg20968717_ENSG00000232930	0.000449709	0.000679638	-0.369801472	0.369801472	M1	Male	trans
cg26474203_ENSG00000229365	0.000449711	0.000679639	-0.117610286	0.117610286	M1	Male	trans
cg19203369_ZNF469	0.000449712	0.000679639	0.851560061	0.851560061	M1	Male	trans
cg06491827_SPATA17	0.000449712	0.000679639	-0.687715705	0.687715705	M1	Male	trans
cg12560896_KRTAP5-4	0.000449714	0.000679641	0.64011404	0.64011404	M1	Male	trans
cg06721912_GRHL3	0.000449715	0.000679642	0.456360801	0.456360801	M1	Male	trans
cg23034799_HSF2BP	0.000449717	0.000679644	0.363505337	0.363505337	M1	Male	trans
cg24114899_XXYLT1-AS1	0.00044972	0.000679647	-0.633666112	0.633666112	M1	Male	trans
cg07637672_ENSG00000229060	0.000449725	0.000679654	-0.613196588	0.613196588	M1	Male	trans
cg19024056_BPIFB6	0.000449727	0.000679657	0.596048423	0.596048423	M1	Male	trans
cg08524072_AP3B2	0.000449728	0.000679657	-0.515863629	0.515863629	M1	Male	trans
cg16652920_HS3ST1	0.00044973	0.000679658	0.425076558	0.425076558	M1	Male	trans
cg24831391_CCDC18-AS1	0.000449731	0.000679658	-0.611529212	0.611529212	M1	Male	trans
cg01612891_ARF1P2	0.000449731	0.000679658	-0.388184746	0.388184746	M1	Male	trans
cg14924064_ENSG00000236489	0.000449731	0.000679658	0.500307963	0.500307963	M1	Male	trans
cg09558975_EMX2OS	0.000449731	0.000679658	-0.293047339	0.293047339	M1	Male	trans
cg05144042_LACTB2	0.000449733	0.000679658	0.645749155	0.645749155	M1	Male	trans
cg10669142_MARK2P6	0.000449733	0.000679658	0.696380069	0.696380069	M1	Male	trans
cg21042265_CLN6	0.000449738	0.000679665	-0.495022443	0.495022443	M1	Male	trans
cg12623735_DVL3	0.000449739	0.000679665	0.673845183	0.673845183	M1	Male	trans
cg16309990_ENSG00000226426	0.000449739	0.000679665	-0.899042193	0.899042193	M1	Male	trans
cg16999170_HECTD1	0.000449742	0.000679668	-0.747925385	0.747925385	M1	Male	trans
cg06502685_CHUK	0.000449743	0.000679669	-0.354520465	0.354520465	M1	Male	trans
cg19214868_HTR1D	0.000449744	0.000679669	-0.631678889	0.631678889	M1	Male	trans
cg22052629_MERTK	0.000449745	0.000679669	-0.580867096	0.580867096	M1	Male	trans
cg25477542_FAM155A	0.000449745	0.000679669	0.44690116	0.44690116	M1	Male	trans
cg10946263_RNU7-23P	0.000449745	0.000679669	-0.920718237	0.920718237	M1	Male	trans
cg08733159_NR0B2	0.000449748	0.000679672	0.523641227	0.523641227	M1	Male	trans
cg09757838_ENSG00000233571	0.000449749	0.000679672	0.451533356	0.451533356	M1	Male	trans
cg01973605_CNTN3	0.000449749	0.000679672	-0.560990571	0.560990571	M1	Male	trans
cg11056334_SPCS1	0.00044975	0.000679672	-0.339700153	0.339700153	M1	Male	trans
cg11478335_HLA-DQA2	0.00044975	0.000679672	-0.453594799	0.453594799	M1	Male	trans
cg05821771_ENSG00000228360	0.000449755	0.000679677	-0.508571514	0.508571514	M1	Male	trans
cg11382248_CDK2AP2P3	0.000449756	0.000679677	-0.486109472	0.486109472	M1	Male	trans
cg08124553_A4GALT	0.000449756	0.000679677	0.4841024	0.4841024	M1	Male	trans
cg24650279_FAM155A-IT1	0.000449757	0.000679677	-1.026446364	1.026446364	M1	Male	trans
cg08229224_MED1	0.000449757	0.000679677	-0.445320399	0.445320399	M1	Male	trans
cg22770916_COX5BP3	0.000449757	0.000679677	-0.891021278	0.891021278	M1	Male	trans
cg12163800_NDUFB5	0.000449758	0.000679677	-2.347778182	2.347778182	M1	Male	trans
cg07330196_ENSG00000229190	0.000449758	0.000679677	-0.702062464	0.702062464	M1	Male	trans
cg10888830_NUMBL	0.000449759	0.000679678	-0.588250558	0.588250558	M1	Male	trans
cg09298313_CASK-AS1	0.000449762	0.000679681	0.484750368	0.484750368	M1	Male	trans
cg07129104_IL31RA	0.000449763	0.000679682	0.322429889	0.322429889	M1	Male	trans
cg22052629_PPP1R12B	0.000449765	0.000679684	-0.47586595	0.47586595	M1	Male	trans
cg01909993_ADORA2A-AS1	0.000449766	0.000679685	0.64994386	0.64994386	M1	Male	trans
cg17233160_OCLNP1	0.000449767	0.000679685	-0.554739784	0.554739784	M1	Male	trans
cg22168087_CTAG2	0.00044977	0.000679688	0.056622742	0.056622742	M1	Male	trans
cg17096979_KDM4A-AS1	0.000449773	0.000679692	-1.000994704	1.000994704	M1	Male	trans
cg25243455_USP17L15	0.000449776	0.000679696	0.41697594	0.41697594	M1	Male	trans
cg25928510_FOLR2	0.000449777	0.000679697	3.50864769	3.50864769	M1	Male	trans
cg03758684_ENSG00000227910	0.000449778	0.000679697	-0.409616594	0.409616594	M1	Male	trans
cg04711294_PDIA3P2	0.000449778	0.000679697	0.740894208	0.740894208	M1	Male	trans
cg24913907_RNY1	0.00044978	0.000679699	-0.435207236	0.435207236	M1	Male	trans
cg14409406_ENSG00000228505	0.000449783	0.000679702	-0.553891349	0.553891349	M1	Male	trans
cg09947311_FTH1P3	0.000449784	0.000679702	0.592061308	0.592061308	M1	Male	trans
ch.22.48274842R_CASS4	0.000449784	0.000679703	0.488150054	0.488150054	M1	Male	trans
cg25319337_TUSC8	0.000449785	0.000679703	-0.178622049	0.178622049	M1	Male	trans
cg12732766_MIR1180	0.000449787	0.000679703	-0.510525152	0.510525152	M1	Male	trans
cg12845678_APOE	0.000449787	0.000679703	0.554085848	0.554085848	M1	Male	trans
cg16815625_SHISA5P2	0.000449788	0.000679703	-0.530282788	0.530282788	M1	Male	trans
cg09777042_ENSG00000236069	0.000449788	0.000679703	-0.451510877	0.451510877	M1	Male	trans
cg05970080_KCND2	0.000449789	0.000679704	-0.615349932	0.615349932	M1	Male	trans
cg03378057_RNU6-1189P	0.000449791	0.000679705	-0.376091653	0.376091653	M1	Male	trans
cg11889058_FDPSP7	0.000449791	0.000679705	-0.850633811	0.850633811	M1	Male	trans
cg05056349_ENSG00000226871	0.000449793	0.000679707	0.779682678	0.779682678	M1	Male	trans
cg20614067_LINC00482	0.000449795	0.000679709	-0.404449342	0.404449342	M1	Male	trans
cg05493727_SCGB2A2	0.000449796	0.000679711	-0.722829524	0.722829524	M1	Male	trans
cg07656719_ENSG00000226097	0.000449798	0.000679712	-0.417248245	0.417248245	M1	Male	trans
cg08844974_KDM3AP1	0.000449799	0.000679713	-0.456422343	0.456422343	M1	Male	trans
cg10045861_MAGEA9	0.0004498	0.000679714	-0.514197032	0.514197032	M1	Male	trans
cg04136018_ENSG00000230725	0.000449801	0.000679714	0.461785829	0.461785829	M1	Male	trans
cg17323715_RNA5SP25	0.000449803	0.000679715	-0.394829647	0.394829647	M1	Male	trans
cg27558387_XPOTP1	0.000449804	0.000679715	-0.710430497	0.710430497	M1	Male	trans
cg03710364_WDR82P2	0.000449804	0.000679715	-0.696605002	0.696605002	M1	Male	trans
cg20137750_SEMA6C	0.000449804	0.000679715	-0.452198661	0.452198661	M1	Male	trans
cg14267705_ZNF644	0.000449804	0.000679715	-0.751032885	0.751032885	M1	Male	trans
cg18690735_FAM183BP	0.000449805	0.000679715	-0.683703655	0.683703655	M1	Male	trans
cg02913884_FAM24A	0.000449806	0.000679716	0.687312274	0.687312274	M1	Male	trans
cg19232395_EMX1	0.000449807	0.000679716	0.673119709	0.673119709	M1	Male	trans
cg04430228_MIR219A1	0.000449808	0.000679716	-0.616582318	0.616582318	M1	Male	trans
cg17806866_LINC01149	0.000449808	0.000679717	-0.389994206	0.389994206	M1	Male	trans
cg17129519_RPS12P2	0.000449809	0.000679717	-0.436405092	0.436405092	M1	Male	trans
cg11056334_TRIM59	0.000449813	0.000679721	-0.331533374	0.331533374	M1	Male	trans
cg13892635_HMGB4	0.000449814	0.000679721	-0.254160803	0.254160803	M1	Male	trans
cg08229224_CEP97	0.000449814	0.000679721	-0.413515987	0.413515987	M1	Male	trans
cg04414539_CICP26	0.000449815	0.000679721	-0.647069617	0.647069617	M1	Male	trans
cg17324671_PDE4DIPP9	0.000449815	0.000679721	-0.485941094	0.485941094	M1	Male	trans
cg18339359_CLDN15	0.000449817	0.000679724	-0.954754129	0.954754129	M1	Male	trans
cg06761167_ENSG00000226854	0.000449819	0.000679724	-0.216599743	0.216599743	M1	Male	trans
cg11983006_HMGN1P35	0.000449819	0.000679724	0.612229703	0.612229703	M1	Male	trans
cg10274208_PREX2	0.000449819	0.000679724	0.656447889	0.656447889	M1	Male	trans
cg10141352_KRT8P17	0.00044982	0.000679725	-0.638391028	0.638391028	M1	Male	trans
cg07588569_RPL23AP12	0.000449822	0.000679726	0.557020472	0.557020472	M1	Male	trans
cg20495843_MOGAT2	0.000449823	0.000679726	0.636656104	0.636656104	M1	Male	trans
cg07187521_KRT24	0.000449823	0.000679726	0.620945296	0.620945296	M1	Male	trans
cg14409406_COG6	0.000449824	0.000679726	-0.534335421	0.534335421	M1	Male	trans
cg21032074_ENSG00000243378	0.000449825	0.000679726	-0.533332781	0.533332781	M1	Male	trans
cg01915688_RAMP3	0.000449825	0.000679726	-0.693028899	0.693028899	M1	Male	trans
cg00545295_SMTNL1	0.000449826	0.000679726	0.489473517	0.489473517	M1	Male	trans
cg10991855_PTPN2	0.000449826	0.000679726	-0.444482528	0.444482528	M1	Male	trans
cg26464626_U2AF2	0.000449828	0.000679728	0.473009262	0.473009262	M1	Male	trans
cg18941079_ENSG00000231454	0.000449828	0.000679728	-1.013233392	1.013233392	M1	Male	trans
cg01062838_FMO1	0.00044983	0.000679728	-0.947730209	0.947730209	M1	Male	trans
cg04905636_ENSG00000226594	0.00044983	0.000679728	-0.72991917	0.72991917	M1	Male	trans
cg24027302_NMUR2	0.000449831	0.000679728	0.357672955	0.357672955	M1	Male	trans
cg24169118_PRKAR1B-AS1	0.000449831	0.000679728	-0.424312836	0.424312836	M1	Male	trans
cg18301136_TAS1R2	0.000449839	0.000679737	-0.377630848	0.377630848	M1	Male	trans
cg05761355_BICDL1	0.000449839	0.000679737	-0.543455341	0.543455341	M1	Male	trans
cg06902555_RGS7BP	0.000449839	0.000679737	-0.637486989	0.637486989	M1	Male	trans
cg12307698_WASIR1	0.000449839	0.000679737	0.796020974	0.796020974	M1	Male	trans
cg22453488_ZC2HC1B	0.00044984	0.000679738	0.556989726	0.556989726	M1	Male	trans
cg15021670_OR6T1	0.000449841	0.000679738	-0.183597075	0.183597075	M1	Male	trans
cg15577010_STEAP1	0.000449846	0.000679745	0.524747319	0.524747319	M1	Male	trans
cg24836506_BMP2	0.000449846	0.000679745	0.564104551	0.564104551	M1	Male	trans
cg22618164_ANKRD29	0.000449848	0.000679746	0.468500876	0.468500876	M1	Male	trans
cg18693421_LAPTM5	0.000449855	0.000679756	0.327659596	0.327659596	M1	Male	trans
cg22253653_MLYCD	0.000449855	0.000679756	-0.38845943	0.38845943	M1	Male	trans
cg22539670_ENSG00000236376	0.000449862	0.000679765	-0.748439927	0.748439927	M1	Male	trans
cg26791660_KANK4	0.000449866	0.00067977	0.397385648	0.397385648	M1	Male	trans
cg13176198_AHCYP5	0.000449866	0.00067977	-0.621126695	0.621126695	M1	Male	trans
cg00819420_ENSG00000231024	0.000449869	0.000679773	-0.524359665	0.524359665	M1	Male	trans
cg04600055_RN7SL416P	0.000449871	0.000679775	0.607125457	0.607125457	M1	Male	trans
cg00268219_NBPF1	0.000449872	0.000679775	-0.717705305	0.717705305	M1	Male	trans
cg16999170_ANKRD28	0.000449872	0.000679775	-0.74100997	0.74100997	M1	Male	trans
cg16037947_ENSG00000212458	0.000449875	0.000679778	0.448797301	0.448797301	M1	Male	trans
cg14409406_SERPINB13	0.000449876	0.000679778	-0.4232352	0.4232352	M1	Male	trans
cg05651489_DUSP10	0.000449876	0.000679779	0.435692216	0.435692216	M1	Male	trans
cg06320570_EML4-AS1	0.000449878	0.00067978	-0.909470164	0.909470164	M1	Male	trans
cg19704554_PSG2	0.000449879	0.00067978	-0.590799033	0.590799033	M1	Male	trans
cg24387367_RNU1-91P	0.00044988	0.00067978	0.585610254	0.585610254	M1	Male	trans
cg18972013_ATP13A2	0.00044988	0.00067978	0.518817123	0.518817123	M1	Male	trans
cg08869231_ELOCP36	0.000449881	0.00067978	-0.478764099	0.478764099	M1	Male	trans
cg08869231_ELOCP26	0.000449881	0.00067978	-0.489065944	0.489065944	M1	Male	trans
cg04329977_ENSG00000228345	0.000449883	0.000679781	0.435314093	0.435314093	M1	Male	trans
cg02705619_CD99	0.000449883	0.000679781	-0.742661449	0.742661449	M1	Male	trans
cg02761839_KRTAP5-8	0.000449884	0.000679781	-0.485745053	0.485745053	M1	Male	trans
cg09081941_UNC45B	0.000449884	0.000679781	-0.551079388	0.551079388	M1	Male	trans
cg18311413_IFNL2	0.000449884	0.000679781	0.335845483	0.335845483	M1	Male	trans
cg03655023_BOD1L1	0.000449886	0.000679781	-0.508479923	0.508479923	M1	Male	trans
cg16064295_EEF1A1P29	0.000449886	0.000679781	-0.769885138	0.769885138	M1	Male	trans
cg15001471_JCAD	0.000449886	0.000679781	-0.835618888	0.835618888	M1	Male	trans
cg27421102_ENSG00000226643	0.000449887	0.000679781	0.806741928	0.806741928	M1	Male	trans
cg03644281_MIR1255B2	0.000449888	0.000679782	-0.329648368	0.329648368	M1	Male	trans
cg04000274_NDUFAF4	0.000449889	0.000679782	-0.951345104	0.951345104	M1	Male	trans
cg11263225_ENSG00000240174	0.000449889	0.000679782	-0.536557523	0.536557523	M1	Male	trans
cg27459981_ERCC3	0.000449889	0.000679782	0.500860286	0.500860286	M1	Male	trans
cg00920736_ENSG00000227851	0.000449892	0.000679783	-1.436925157	1.436925157	M1	Male	trans
cg24604310_SPDYE12P	0.000449892	0.000679783	0.593528177	0.593528177	M1	Male	trans
cg01128039_RCAN2	0.000449893	0.000679783	-0.393349673	0.393349673	M1	Male	trans
cg23422763_LIPC	0.000449893	0.000679783	-0.476582405	0.476582405	M1	Male	trans
cg02129159_ATP6V1G3	0.000449895	0.000679785	-0.603373948	0.603373948	M1	Male	trans
cg24334259_SERPINA1	0.000449896	0.000679785	-0.452260919	0.452260919	M1	Male	trans
cg21689511_KCNQ4	0.000449896	0.000679785	0.65100257	0.65100257	M1	Male	trans
cg25959474_RNU2-59P	0.000449896	0.000679785	-0.707737987	0.707737987	M1	Male	trans
cg26162637_ENSG00000225676	0.000449899	0.000679788	-0.432787513	0.432787513	M1	Male	trans
cg19703425_RN7SL481P	0.000449902	0.000679792	-0.950003225	0.950003225	M1	Male	trans
cg21016503_DHRS13	0.000449903	0.000679792	0.368210074	0.368210074	M1	Male	trans
cg16391801_RTN2	0.000449905	0.000679793	-0.338195934	0.338195934	M1	Male	trans
cg01349063_PLAUR	0.000449905	0.000679793	-0.70571087	0.70571087	M1	Male	trans
cg12925689_MXRA8	0.000449905	0.000679793	0.502789038	0.502789038	M1	Male	trans
cg24170716_ENSG00000219314	0.000449908	0.000679796	-0.472457959	0.472457959	M1	Male	trans
cg21129360_RN7SKP76	0.000449909	0.000679796	-0.604495674	0.604495674	M1	Male	trans
cg14409406_ZCCHC14	0.00044991	0.000679797	-0.528146228	0.528146228	M1	Male	trans
cg09399707_MAGEA9	0.00044991	0.000679797	-0.671036253	0.671036253	M1	Male	trans
cg12403996_EIF4A1P13	0.000449912	0.000679799	-0.475565366	0.475565366	M1	Male	trans
cg24051234_SOX5	0.000449914	0.0006798	-1.011622963	1.011622963	M1	Male	trans
cg07275606_MXRA5Y	0.000449914	0.0006798	-0.496224053	0.496224053	M1	Male	trans
cg13916261_ZDHHC2	0.000449919	0.000679807	0.738896786	0.738896786	M1	Male	trans
cg08324397_GLIPR1L2	0.00044992	0.000679807	0.555968868	0.555968868	M1	Male	trans
cg10664162_NEGR1-IT1	0.00044992	0.000679807	-0.347533255	0.347533255	M1	Male	trans
cg03872677_SLC6A19	0.000449921	0.000679807	0.645402707	0.645402707	M1	Male	trans
cg27345524_ENSG00000239291	0.000449922	0.000679808	0.80494955	0.80494955	M1	Male	trans
cg04748098_ENSG00000236957	0.000449923	0.000679808	-0.496783159	0.496783159	M1	Male	trans
cg25261181_ATP13A2	0.000449927	0.000679813	0.419013035	0.419013035	M1	Male	trans
cg11056334_IL5RA	0.000449927	0.000679813	-0.311905907	0.311905907	M1	Male	trans
cg04601510_A4GALT	0.000449929	0.000679815	0.482416067	0.482416067	M1	Male	trans
cg08319936_ENSG00000224330	0.000449929	0.000679815	-0.936485466	0.936485466	M1	Male	trans
cg21592087_GNG5	0.000449934	0.000679821	0.579081259	0.579081259	M1	Male	trans
cg12664780_ADCYAP1	0.000449935	0.000679822	-0.655499125	0.655499125	M1	Male	trans
cg13085030_KIAA1614-AS1	0.000449937	0.000679823	-0.671466462	0.671466462	M1	Male	trans
cg26031613_LINC01918	0.000449938	0.000679824	0.671466105	0.671466105	M1	Male	trans
cg16141652_MSH4	0.000449939	0.000679824	-0.632579297	0.632579297	M1	Male	trans
cg05597431_RNU6-1248P	0.00044994	0.000679825	-0.533894983	0.533894983	M1	Male	trans
cg06745740_NAV3	0.00044994	0.000679825	0.332937966	0.332937966	M1	Male	trans
cg07110166_PADI1	0.000449944	0.00067983	-0.404600636	0.404600636	M1	Male	trans
cg12237289_RPL35P1	0.000449947	0.000679833	0.6094828	0.6094828	M1	Male	trans
cg19219998_RNA5SP319	0.00044995	0.000679836	-0.678729278	0.678729278	M1	Male	trans
cg17233160_ENSG00000214970	0.00044995	0.000679836	-0.750000161	0.750000161	M1	Male	trans
cg01790920_RPS3	0.000449953	0.00067984	-0.456163967	0.456163967	M1	Male	trans
cg05173913_ATP11A-AS1	0.000449955	0.00067984	-0.678074414	0.678074414	M1	Male	trans
cg11960435_SLC7A3	0.000449955	0.00067984	-0.750001703	0.750001703	M1	Male	trans
cg24180723_REN	0.000449956	0.00067984	-0.458855071	0.458855071	M1	Male	trans
cg01145661_CEACAMP8	0.000449956	0.00067984	0.617408053	0.617408053	M1	Male	trans
cg15251010_HELLS	0.000449957	0.000679841	-0.780199416	0.780199416	M1	Male	trans
cg23151860_SLC30A6	0.000449957	0.000679841	0.904290872	0.904290872	M1	Male	trans
cg15927196_ENSG00000236676	0.000449958	0.000679841	0.597265961	0.597265961	M1	Male	trans
cg04071398_RPL35AP28	0.000449959	0.000679842	-0.638129026	0.638129026	M1	Male	trans
cg18160046_CLEC4G	0.000449962	0.000679845	-0.350817002	0.350817002	M1	Male	trans
cg12203985_PCDH11Y	0.000449962	0.000679845	-0.365688245	0.365688245	M1	Male	trans
cg07264993_KIAA1143	0.000449968	0.000679852	-0.420551027	0.420551027	M1	Male	trans
cg03639782_MAB21L1	0.000449971	0.000679856	-0.676783021	0.676783021	M1	Male	trans
cg03966685_TTLL12	0.000449971	0.000679856	0.508421605	0.508421605	M1	Male	trans
cg11171466_VAPA	0.000449973	0.000679856	-0.569406204	0.569406204	M1	Male	trans
cg02117609_ICAM1	0.000449973	0.000679856	0.64237772	0.64237772	M1	Male	trans
cg19592252_TENM2	0.000449974	0.000679856	-0.474060109	0.474060109	M1	Male	trans
cg19217778_LINC01381	0.000449974	0.000679856	-0.432178491	0.432178491	M1	Male	trans
cg13237080_ENSG00000234513	0.000449974	0.000679856	-0.840394588	0.840394588	M1	Male	trans
cg22871801_XRCC3	0.000449975	0.000679856	0.600234267	0.600234267	M1	Male	trans
cg17468665_RPL14P6	0.000449975	0.000679856	-0.436879767	0.436879767	M1	Male	trans
cg15120247_SRSF11	0.000449979	0.000679859	-0.500401558	0.500401558	M1	Male	trans
cg00758881_NMBR	0.000449979	0.000679859	0.453963355	0.453963355	M1	Male	trans
cg27108281_ZNF396	0.000449981	0.000679862	-0.523680426	0.523680426	M1	Male	trans
cg22491001_WFDC5	0.000449983	0.000679864	-0.423669786	0.423669786	M1	Male	trans
cg12579198_ENSG00000231454	0.000449984	0.000679864	-1.312281134	1.312281134	M1	Male	trans
cg19579176_OR2V2	0.000449984	0.000679864	-0.053709898	0.053709898	M1	Male	trans
cg09057080_SLC5A9	0.000449986	0.000679865	-0.557423129	0.557423129	M1	Male	trans
cg00413587_ZNF835	0.000449986	0.000679865	-0.455331913	0.455331913	M1	Male	trans
cg03989273_KCNV2	0.000449987	0.000679866	0.485798301	0.485798301	M1	Male	trans
cg19005485_CICP5	0.00044999	0.000679868	-0.50633391	0.50633391	M1	Male	trans
cg02792740_DYNC1LI2	0.00044999	0.000679868	0.50753708	0.50753708	M1	Male	trans
cg19679651_GOLT1A	0.000449991	0.000679868	-0.388735911	0.388735911	M1	Male	trans
cg11850659_CATSPERZ	0.000449991	0.000679868	-0.365215338	0.365215338	M1	Male	trans
cg22646311_OR52N3P	0.000449992	0.000679868	0.490355281	0.490355281	M1	Male	trans
cg17896072_LINC01921	0.000449993	0.000679869	-0.496711902	0.496711902	M1	Male	trans
cg02949296_GBX2	0.000449993	0.000679869	-1.023526035	1.023526035	M1	Male	trans
cg02147041_ENSG00000229913	0.000449994	0.000679869	-0.476027511	0.476027511	M1	Male	trans
cg17334266_HAND2-AS1	0.000449994	0.000679869	-0.532677926	0.532677926	M1	Male	trans
cg02792740_ENSG00000234287	0.000449996	0.00067987	0.098957947	0.098957947	M1	Male	trans
cg27272853_SNX15	0.000449997	0.000679871	0.509897699	0.509897699	M1	Male	trans
cg22351216_ENSG00000235785	0.000449998	0.000679871	0.571509103	0.571509103	M1	Male	trans
cg09607298_PM20D1	0.000449998	0.000679871	-0.421684326	0.421684326	M1	Male	trans
cg05081674_RNU6-200P	0.000450001	0.000679874	-0.799355019	0.799355019	M1	Male	trans
cg10157663_RN7SKP119	0.000450002	0.000679874	-0.52303675	0.52303675	M1	Male	trans
cg09108044_GGT2	0.000450004	0.000679877	0.969112236	0.969112236	M1	Male	trans
cg00857302_TP53I3	0.000450009	0.000679884	0.743851717	0.743851717	M1	Male	trans
cg11022062_OR52N2	0.00045001	0.000679885	-1.153399934	1.153399934	M1	Male	trans
cg15074728_TNNI2	0.000450015	0.000679889	-0.459581345	0.459581345	M1	Male	trans
cg15933501_ITPRID1	0.000450015	0.000679889	0.549094731	0.549094731	M1	Male	trans
cg10172250_MRGPRG-AS1	0.000450016	0.000679889	-0.497606619	0.497606619	M1	Male	trans
cg14994777_SUZ12	0.000450016	0.000679889	-0.658003948	0.658003948	M1	Male	trans
cg07096305_MPHOSPH10	0.000450016	0.000679889	0.452422029	0.452422029	M1	Male	trans
cg13765695_RNU6-447P	0.000450017	0.000679889	0.244198374	0.244198374	M1	Male	trans
cg02671217_ARL1	0.000450017	0.000679889	-0.542236046	0.542236046	M1	Male	trans
cg21890303_A3GALT2	0.000450023	0.000679897	-0.418781926	0.418781926	M1	Male	trans
cg05153416_RPL7AP14	0.00045003	0.000679906	0.667760435	0.667760435	M1	Male	trans
cg07850274_BCAS2	0.000450033	0.00067991	-0.591076045	0.591076045	M1	Male	trans
cg26073061_MIR30C2	0.000450036	0.000679914	-0.587216257	0.587216257	M1	Male	trans
cg01301741_RPL19P16	0.000450037	0.000679914	-0.403593261	0.403593261	M1	Male	trans
cg21171335_RPL37P3	0.000450039	0.000679916	0.555144347	0.555144347	M1	Male	trans
cg02488517_POLR3KP1	0.000450039	0.000679916	-0.520711862	0.520711862	M1	Male	trans
cg06836895_ENSG00000242186	0.00045004	0.000679916	-1.382533181	1.382533181	M1	Male	trans
cg26548239_OR4X2	0.000450043	0.00067992	-0.53074702	0.53074702	M1	Male	trans
cg27132391_ENSG00000232807	0.000450048	0.000679926	0.343099425	0.343099425	M1	Male	trans
cg05138064_SNORA23	0.000450051	0.000679931	-0.460383292	0.460383292	M1	Male	trans
cg25069157_LINC02784	0.000450054	0.000679933	0.3219191	0.3219191	M1	Male	trans
cg04060288_ENSG00000230188	0.000450055	0.000679934	-0.768141316	0.768141316	M1	Male	trans
cg26832639_RNU6-324P	0.000450055	0.000679934	-0.160019185	0.160019185	M1	Male	trans
cg25716065_SNORA66	0.000450055	0.000679934	0.547885489	0.547885489	M1	Male	trans
cg14851271_RNF212	0.000450057	0.000679935	-0.365899261	0.365899261	M1	Male	trans
cg08065101_DDX39AP1	0.000450058	0.000679936	0.648370961	0.648370961	M1	Male	trans
cg15113413_ENSG00000242861	0.000450061	0.000679939	-0.949708017	0.949708017	M1	Male	trans
cg02680566_SIAH3	0.000450062	0.00067994	0.429796905	0.429796905	M1	Male	trans
cg18980548_LINC00943	0.000450063	0.00067994	-0.392318532	0.392318532	M1	Male	trans
cg23404528_DPY19L2P1	0.000450063	0.00067994	0.480762564	0.480762564	M1	Male	trans
cg03272310_MEIS1-AS2	0.000450065	0.000679942	0.567463889	0.567463889	M1	Male	trans
cg14780957_ENSG00000236665	0.000450067	0.000679942	-0.504448567	0.504448567	M1	Male	trans
cg04577715_MIR33A	0.000450067	0.000679942	0.85880904	0.85880904	M1	Male	trans
cg07656719_SERPINA10	0.000450068	0.000679942	-0.442864633	0.442864633	M1	Male	trans
cg00873648_SUMF2	0.000450068	0.000679942	-0.501169204	0.501169204	M1	Male	trans
cg06103624_RGS5	0.000450068	0.000679942	-0.63620778	0.63620778	M1	Male	trans
cg12931756_RPL21P126	0.000450068	0.000679942	-0.37094174	0.37094174	M1	Male	trans
cg04738355_RNU1-1	0.00045007	0.000679944	-0.567665126	0.567665126	M1	Male	trans
cg22052629_CPEB3	0.000450072	0.000679945	-0.507855817	0.507855817	M1	Male	trans
cg22730047_CORO7-PAM16	0.000450072	0.000679945	0.754523785	0.754523785	M1	Male	trans
cg21816330_RPL23AP28	0.000450075	0.000679948	0.357080674	0.357080674	M1	Male	trans
cg27135799_MYOC	0.000450076	0.000679948	-0.4849168	0.4849168	M1	Male	trans
cg26897236_PRR5	0.000450076	0.000679948	-1.009921729	1.009921729	M1	Male	trans
cg07073755_TCAP	0.000450078	0.00067995	0.753964665	0.753964665	M1	Male	trans
cg17146522_ENSG00000226770	0.000450079	0.000679951	-0.672117298	0.672117298	M1	Male	trans
cg12836961_PEAR1	0.000450081	0.000679952	-0.511866784	0.511866784	M1	Male	trans
cg10959048_ENSG00000232208	0.000450083	0.000679956	-0.866193156	0.866193156	M1	Male	trans
cg13419774_RPL39P16	0.000450086	0.000679959	-0.798875979	0.798875979	M1	Male	trans
cg12769996_CACNG8	0.000450087	0.00067996	-0.549002097	0.549002097	M1	Male	trans
cg15877096_TATDN1P1	0.000450088	0.00067996	-1.150179181	1.150179181	M1	Male	trans
cg02363010_GPR35	0.000450089	0.00067996	0.653775428	0.653775428	M1	Male	trans
cg13410725_LINC01055	0.00045009	0.00067996	-0.575599132	0.575599132	M1	Male	trans
cg02305803_ANKS1B	0.00045009	0.00067996	-0.619951756	0.619951756	M1	Male	trans
cg17802005_PSG9	0.000450092	0.000679962	-0.483868442	0.483868442	M1	Male	trans
cg04479876_ANKAR	0.000450095	0.000679966	0.531018013	0.531018013	M1	Male	trans
cg07390647_SNORD42B	0.000450097	0.000679967	0.614534606	0.614534606	M1	Male	trans
cg14267705_CIP2A	0.000450097	0.000679967	-0.659021974	0.659021974	M1	Male	trans
cg13999965_NCKAP5-IT1	0.000450098	0.000679968	-0.311990171	0.311990171	M1	Male	trans
cg05092860_ENSG00000230739	0.000450098	0.000679968	-0.640434302	0.640434302	M1	Male	trans
cg05541722_SUMO1P4	0.000450101	0.00067997	-0.393232633	0.393232633	M1	Male	trans
