## Supplementary Tables for "Sex-stratified and interaction multi-omics analysis of DNA methylation and gene expression in asthma": Table_Supplementary Table S2f.csv (part 61 of 85)

Pair_clean	pvalue	FDR	beta	abs_beta	Model	Sex	Type	Table S2f. Asthma-specific trans-expression quantitative trait methylation (trans-eQTM) associations identified in the male-specific analysis
cg10812016_IFIT1	0.000450103	0.000679973	-0.468831953	0.468831953	M1	Male	trans
cg23290207_SLAMF1	0.000450108	0.000679979	0.514344427	0.514344427	M1	Male	trans
cg09855983_ENSG00000225386	0.000450108	0.000679979	-0.398995809	0.398995809	M1	Male	trans
cg17723355_VGLL1	0.000450109	0.000679979	0.336735712	0.336735712	M1	Male	trans
cg06379731_ZNF114P1	0.000450111	0.000679981	0.95443192	0.95443192	M1	Male	trans
cg23617676_SRRM3	0.000450114	0.000679986	0.561752156	0.561752156	M1	Male	trans
cg07774680_ACTG1P10	0.000450116	0.000679986	0.702438398	0.702438398	M1	Male	trans
cg16863678_LRFN2	0.000450117	0.000679988	0.488974341	0.488974341	M1	Male	trans
cg21731721_NANOGP9	0.000450119	0.00067999	-1.140807495	1.140807495	M1	Male	trans
cg21803139_ENSG00000223905	0.00045012	0.000679991	-0.551323807	0.551323807	M1	Male	trans
cg17233160_ZFP82	0.000450121	0.000679991	-0.645495606	0.645495606	M1	Male	trans
cg20748012_FCGR1A	0.000450123	0.000679993	-0.3236909	0.3236909	M1	Male	trans
cg14513900_LINC01399	0.000450127	0.000679997	-0.557374054	0.557374054	M1	Male	trans
cg21668166_SFMBT2	0.000450127	0.000679997	-0.440808082	0.440808082	M1	Male	trans
cg00264578_DAB1	0.000450131	0.000680003	-0.322900505	0.322900505	M1	Male	trans
cg22052629_MRPS27	0.000450133	0.000680005	-0.498708968	0.498708968	M1	Male	trans
cg11269444_CLDN6	0.000450134	0.000680005	-0.359838781	0.359838781	M1	Male	trans
cg02671217_C1GALT1	0.000450134	0.000680005	-0.586810615	0.586810615	M1	Male	trans
cg11086960_NHS	0.000450137	0.000680008	-0.658642427	0.658642427	M1	Male	trans
cg17417926_FEM1AP1	0.000450138	0.000680009	-0.318120777	0.318120777	M1	Male	trans
cg15251010_PNPT1	0.000450139	0.000680009	-0.819155568	0.819155568	M1	Male	trans
cg26767387_SECTM1	0.00045014	0.00068001	0.437526557	0.437526557	M1	Male	trans
cg14147151_KCNT1	0.00045014	0.00068001	0.442707212	0.442707212	M1	Male	trans
cg20516643_SLC25A3P1	0.000450143	0.000680012	-0.726169729	0.726169729	M1	Male	trans
cg07073755_RN7SKP90	0.000450144	0.000680013	0.611632117	0.611632117	M1	Male	trans
cg00192952_RNU6-268P	0.000450145	0.000680013	-0.499135071	0.499135071	M1	Male	trans
cg11056334_C20orf194	0.000450145	0.000680013	-0.335309165	0.335309165	M1	Male	trans
cg14170504_TM4SF1	0.000450151	0.000680021	0.283633174	0.283633174	M1	Male	trans
cg25479848_ENSG00000237293	0.000450151	0.000680021	-0.651574549	0.651574549	M1	Male	trans
cg03226204_ENSG00000224532	0.000450153	0.000680023	0.682584188	0.682584188	M1	Male	trans
cg02716388_SNORA32	0.000450156	0.000680026	0.567604982	0.567604982	M1	Male	trans
cg02363010_ZNF546	0.000450157	0.000680027	-0.632055224	0.632055224	M1	Male	trans
cg20967739_SNRPCP9	0.000450158	0.000680028	0.626357531	0.626357531	M1	Male	trans
cg01617432_OR4F7P	0.000450159	0.000680028	0.286625901	0.286625901	M1	Male	trans
cg03549208_SNRK-AS1	0.000450162	0.000680031	-0.577503899	0.577503899	M1	Male	trans
cg06112554_SNORA22B	0.000450162	0.000680031	-0.864070536	0.864070536	M1	Male	trans
cg25938960_INPP5B	0.000450163	0.000680031	-0.744158485	0.744158485	M1	Male	trans
cg20615820_CAMK2A	0.000450164	0.000680032	-0.542009997	0.542009997	M1	Male	trans
cg26307193_MIR93	0.000450166	0.000680034	-0.953373026	0.953373026	M1	Male	trans
cg05708441_C12orf42	0.000450169	0.000680037	-0.737020296	0.737020296	M1	Male	trans
cg05821771_SERTAD4-AS1	0.000450169	0.000680037	-0.421699633	0.421699633	M1	Male	trans
cg07110659_ENSG00000229066	0.000450173	0.000680041	0.763783167	0.763783167	M1	Male	trans
cg19285799_UBE2J1	0.000450173	0.000680041	0.843445661	0.843445661	M1	Male	trans
cg26893816_ENSG00000231863	0.000450175	0.000680044	-0.470660955	0.470660955	M1	Male	trans
cg04140807_POM121L9P	0.000450176	0.000680044	0.663800737	0.663800737	M1	Male	trans
cg06379731_SYT8	0.000450177	0.000680045	0.856580499	0.856580499	M1	Male	trans
cg24604127_MIXL1	0.000450178	0.000680045	-0.428717087	0.428717087	M1	Male	trans
cg20045882_TATDN2	0.000450179	0.000680045	0.439414576	0.439414576	M1	Male	trans
cg09929408_RNU6-836P	0.000450179	0.000680045	-0.498457744	0.498457744	M1	Male	trans
cg05218362_LMX1A-AS1	0.000450179	0.000680045	-1.57984994	1.57984994	M1	Male	trans
cg08176762_ENSG00000222966	0.000450181	0.000680046	-0.531206911	0.531206911	M1	Male	trans
cg13234367_VENTX	0.000450182	0.000680046	-0.312570056	0.312570056	M1	Male	trans
cg04452065_SPINK7	0.000450183	0.000680046	0.324546774	0.324546774	M1	Male	trans
cg17666981_ENSG00000198358	0.000450183	0.000680046	-0.843459095	0.843459095	M1	Male	trans
cg15025375_MIR559	0.000450184	0.000680046	-0.702751708	0.702751708	M1	Male	trans
cg09833720_CD200R1	0.000450185	0.000680046	-0.288369823	0.288369823	M1	Male	trans
cg19973291_GAPDHP25	0.000450185	0.000680046	-0.756286851	0.756286851	M1	Male	trans
cg23208176_ENSG00000218766	0.000450185	0.000680046	0.827767687	0.827767687	M1	Male	trans
cg20041670_ENSG00000232098	0.000450185	0.000680046	0.719830753	0.719830753	M1	Male	trans
cg17477995_NOL7	0.000450186	0.000680046	-0.420889714	0.420889714	M1	Male	trans
cg07793432_SERTAD2	0.000450187	0.000680047	-0.639509303	0.639509303	M1	Male	trans
cg07793432_UBE2V2	0.000450188	0.000680048	-0.644439175	0.644439175	M1	Male	trans
cg07209338_FOXN1	0.00045019	0.000680048	-0.457002404	0.457002404	M1	Male	trans
cg14584450_CDY2A	0.000450191	0.000680048	-0.343020128	0.343020128	M1	Male	trans
cg22595719_ABAT	0.000450191	0.000680049	-0.477624147	0.477624147	M1	Male	trans
cg09671109_ARHGEF7-AS1	0.000450193	0.000680051	0.300239473	0.300239473	M1	Male	trans
cg07898743_TUBB8P9	0.000450194	0.000680051	0.671075498	0.671075498	M1	Male	trans
cg01174235_SNORD115-36	0.000450195	0.000680052	-0.50689834	0.50689834	M1	Male	trans
cg23151860_LRPPRC	0.000450196	0.000680052	0.81474776	0.81474776	M1	Male	trans
cg09073052_MUPP	0.000450196	0.000680052	0.422149097	0.422149097	M1	Male	trans
cg09483607_TRIM33	0.000450202	0.00068006	-0.564879315	0.564879315	M1	Male	trans
cg22280068_ARHGDIB	0.000450205	0.000680062	-0.494753859	0.494753859	M1	Male	trans
cg10959048_TRBV12-2	0.000450205	0.000680062	-0.819502158	0.819502158	M1	Male	trans
cg02165747_RNU6-1245P	0.000450208	0.000680065	-0.396335612	0.396335612	M1	Male	trans
cg14846514_NFYBP1	0.000450208	0.000680066	-0.548399626	0.548399626	M1	Male	trans
cg17897187_NUTM2B	0.000450209	0.000680066	-0.500441534	0.500441534	M1	Male	trans
cg05884167_LINC02096	0.00045021	0.000680067	-0.389928676	0.389928676	M1	Male	trans
cg21849790_RNU6-19P	0.000450212	0.000680068	0.428082082	0.428082082	M1	Male	trans
cg12398261_SMIM1	0.000450214	0.000680071	3.277768151	3.277768151	M1	Male	trans
cg06619156_ENSG00000219404	0.000450215	0.000680072	-0.399366557	0.399366557	M1	Male	trans
cg09215601_GRIN2C	0.000450217	0.000680072	-0.55379348	0.55379348	M1	Male	trans
cg20821566_DHRS3	0.000450217	0.000680072	0.446619559	0.446619559	M1	Male	trans
cg14050009_KRT18P13	0.000450218	0.000680073	-0.932639828	0.932639828	M1	Male	trans
cg10096139_ENSG00000231982	0.000450222	0.000680078	0.552149933	0.552149933	M1	Male	trans
cg11308394_PGLYRP4	0.000450223	0.000680078	-0.46654761	0.46654761	M1	Male	trans
cg08823359_KCNQ3	0.000450226	0.000680081	0.453092178	0.453092178	M1	Male	trans
cg17477995_OSBPL6	0.000450226	0.000680081	-0.378858325	0.378858325	M1	Male	trans
cg05172956_FXYD6P2	0.000450227	0.000680081	0.384845397	0.384845397	M1	Male	trans
cg16237262_FOXI1	0.000450227	0.000680081	-0.533012037	0.533012037	M1	Male	trans
cg07793432_ARPP19	0.000450227	0.000680081	-0.633302895	0.633302895	M1	Male	trans
cg12837306_MRGPRG	0.000450228	0.000680081	0.610433926	0.610433926	M1	Male	trans
cg14970550_ANO1	0.000450229	0.000680082	0.646342057	0.646342057	M1	Male	trans
cg13703714_ENSG00000225181	0.000450233	0.000680087	-0.654350153	0.654350153	M1	Male	trans
cg06102764_TSSK4	0.000450234	0.000680087	0.630066213	0.630066213	M1	Male	trans
cg07096305_PLEKHB2	0.000450234	0.000680087	0.423885032	0.423885032	M1	Male	trans
cg22193691_S1PR1	0.000450236	0.000680088	-0.655259932	0.655259932	M1	Male	trans
cg15335251_APOC1P1	0.000450236	0.000680088	-0.323583537	0.323583537	M1	Male	trans
cg24855134_ENSG00000240097	0.000450237	0.000680088	-0.732564056	0.732564056	M1	Male	trans
cg06376782_RNA5SP225	0.00045024	0.000680092	0.498295261	0.498295261	M1	Male	trans
cg13228701_BEGAIN	0.000450242	0.000680094	-0.539319342	0.539319342	M1	Male	trans
cg01658354_RPL26P37	0.000450243	0.000680095	-0.665353759	0.665353759	M1	Male	trans
cg03517724_COL21A1	0.000450244	0.000680095	-0.713336241	0.713336241	M1	Male	trans
cg06571405_PHF8	0.000450244	0.000680095	0.501540591	0.501540591	M1	Male	trans
cg07357091_KRT24	0.000450245	0.000680096	0.431760818	0.431760818	M1	Male	trans
cg13752562_APEX2	0.000450254	0.000680108	0.312106785	0.312106785	M1	Male	trans
cg14320054_SNORD115-17	0.000450257	0.00068011	0.224505445	0.224505445	M1	Male	trans
cg22699768_USP9YP32	0.000450257	0.00068011	-0.878602119	0.878602119	M1	Male	trans
cg22883893_DLEC1P1	0.000450259	0.000680112	0.428764285	0.428764285	M1	Male	trans
cg06282009_HSPE1P22	0.000450262	0.000680116	-0.988854174	0.988854174	M1	Male	trans
cg13180375_ENSG00000236510	0.000450263	0.000680116	0.649260837	0.649260837	M1	Male	trans
cg06256937_CCDC192	0.000450263	0.000680116	-0.429527661	0.429527661	M1	Male	trans
cg02388587_ENSG00000231815	0.000450265	0.000680118	0.826903679	0.826903679	M1	Male	trans
cg06103624_IFTAP	0.000450266	0.000680118	-0.516060128	0.516060128	M1	Male	trans
cg13468092_ENSG00000239715	0.000450268	0.00068012	-0.283127348	0.283127348	M1	Male	trans
cg23246499_TRPA1	0.000450271	0.000680124	0.819557321	0.819557321	M1	Male	trans
cg14409406_FRYL	0.000450273	0.000680127	-0.572932195	0.572932195	M1	Male	trans
cg04750027_SSTR1	0.000450276	0.000680129	-0.535679716	0.535679716	M1	Male	trans
cg17388638_PYGM	0.000450276	0.000680129	-0.319311817	0.319311817	M1	Male	trans
cg02345572_ENSG00000243705	0.000450276	0.000680129	-0.45057672	0.45057672	M1	Male	trans
cg00256632_OR2M3	0.000450278	0.00068013	-0.024579222	0.024579222	M1	Male	trans
cg00999469_EIF2B3	0.000450279	0.00068013	0.642173878	0.642173878	M1	Male	trans
cg08664874_FAM138C	0.000450279	0.00068013	-0.57318331	0.57318331	M1	Male	trans
cg09450660_PSRC1	0.000450281	0.000680132	0.621463422	0.621463422	M1	Male	trans
cg08229224_TTC41P	0.000450284	0.000680136	-0.380486268	0.380486268	M1	Male	trans
cg19082069_COMTD1	0.000450285	0.000680136	0.499107952	0.499107952	M1	Male	trans
cg12579198_ENSG00000237031	0.000450286	0.000680136	-0.880923496	0.880923496	M1	Male	trans
cg07307760_PYCR1	0.000450287	0.000680138	-0.692915932	0.692915932	M1	Male	trans
cg03079497_CCDC27	0.00045029	0.000680141	0.375388945	0.375388945	M1	Male	trans
cg18199132_LMAN1L	0.000450291	0.000680142	0.54218903	0.54218903	M1	Male	trans
cg16135755_LINC01079	0.000450292	0.000680142	-0.269259113	0.269259113	M1	Male	trans
cg02024241_ENSG00000111788	0.000450293	0.000680142	-0.502670616	0.502670616	M1	Male	trans
cg16792044_RPL13AP20	0.000450293	0.000680142	-0.550257632	0.550257632	M1	Male	trans
cg25459558_PDIA3P2	0.000450293	0.000680142	0.514105801	0.514105801	M1	Male	trans
cg15458571_DHDH	0.000450294	0.000680142	-0.487094989	0.487094989	M1	Male	trans
cg26223536_ENSG00000232751	0.000450294	0.000680142	-0.546688889	0.546688889	M1	Male	trans
cg13419774_ADGB	0.000450295	0.000680142	-0.719303329	0.719303329	M1	Male	trans
cg16653703_CDH12	0.000450297	0.000680145	-0.814352972	0.814352972	M1	Male	trans
cg03485681_ENSG00000237212	0.0004503	0.000680148	-0.673706745	0.673706745	M1	Male	trans
cg01994308_MTND5P8	0.000450305	0.000680153	0.232584982	0.232584982	M1	Male	trans
cg15488978_LRRC30	0.000450305	0.000680153	-0.436103057	0.436103057	M1	Male	trans
cg14562619_EDAR	0.000450305	0.000680153	-0.350545988	0.350545988	M1	Male	trans
cg11444278_ENSG00000227413	0.00045031	0.000680157	0.390306195	0.390306195	M1	Male	trans
cg02934649_CELA2B	0.000450311	0.000680157	-0.667933718	0.667933718	M1	Male	trans
cg23104824_RPS2P7	0.000450312	0.000680158	-0.559408885	0.559408885	M1	Male	trans
cg17032858_OR1I1	0.000450312	0.000680158	-0.524196374	0.524196374	M1	Male	trans
cg22637024_DUSP5P2	0.000450313	0.000680158	-0.614216495	0.614216495	M1	Male	trans
cg17365391_MPDZ	0.000450316	0.000680162	-0.574715502	0.574715502	M1	Male	trans
cg19159404_ENSG00000240996	0.000450317	0.000680162	-0.822656671	0.822656671	M1	Male	trans
cg11786255_LOXHD1	0.000450318	0.000680163	0.336536403	0.336536403	M1	Male	trans
cg07601093_TCFL5	0.000450319	0.000680164	0.752838953	0.752838953	M1	Male	trans
cg26967619_TNFSF18	0.00045032	0.000680164	0.781790499	0.781790499	M1	Male	trans
cg06420764_RNU6-1091P	0.000450321	0.000680165	-0.666930023	0.666930023	M1	Male	trans
cg14615905_YAP1P1	0.000450322	0.000680165	-0.527689358	0.527689358	M1	Male	trans
cg11600326_MTND6P6	0.000450323	0.000680165	-0.750784179	0.750784179	M1	Male	trans
cg04517903_PPP2R5B	0.000450323	0.000680165	0.441610748	0.441610748	M1	Male	trans
cg08063911_RNU4-7P	0.000450323	0.000680165	1.005809975	1.005809975	M1	Male	trans
cg12398261_GUCD1	0.000450324	0.000680165	3.187824526	3.187824526	M1	Male	trans
cg24604214_ENSG00000223536	0.000450325	0.000680165	-0.456237544	0.456237544	M1	Male	trans
cg24659501_RN7SL132P	0.000450327	0.000680167	0.533884543	0.533884543	M1	Male	trans
cg21613549_ALMS1	0.000450327	0.000680167	-0.592037857	0.592037857	M1	Male	trans
cg03764791_CRIP1P2	0.000450327	0.000680167	-1.003802852	1.003802852	M1	Male	trans
cg16569309_LRRC74B	0.000450333	0.000680169	-0.433355782	0.433355782	M1	Male	trans
cg16141652_ENSG00000203520	0.000450333	0.000680169	-0.505232738	0.505232738	M1	Male	trans
cg03958512_ENSG00000226770	0.000450334	0.000680169	-0.769616122	0.769616122	M1	Male	trans
cg18910298_ENSG00000218410	0.000450337	0.000680169	0.904522376	0.904522376	M1	Male	trans
cg27383607_LINC02832	0.000450338	0.000680169	-0.635432401	0.635432401	M1	Male	trans
cg02606480_USP27X-DT	0.000450341	0.000680169	-0.37057568	0.37057568	M1	Male	trans
cg22162544_NOD2	0.000450342	0.000680169	0.482028841	0.482028841	M1	Male	trans
cg02385593_ATP6V0E1	0.000450343	0.000680169	-0.378426966	0.378426966	M1	Male	trans
cg03549208_LGI1	0.000450346	0.000680169	-0.366161671	0.366161671	M1	Male	trans
cg08941533_LCA5	0.000450346	0.000680169	-0.614902845	0.614902845	M1	Male	trans
cg02385593_MGST3	0.000450348	0.000680169	-0.360976624	0.360976624	M1	Male	trans
cg07050033_APCS	0.000450348	0.000680169	0.759734328	0.759734328	M1	Male	trans
cg03591123_TRAJ25	0.000450349	0.000680169	-0.34105838	0.34105838	M1	Male	trans
cg27459981_LIMS1	0.00045035	0.000680169	0.449526478	0.449526478	M1	Male	trans
cg14181112_SFR1P2	0.00045035	0.000680169	-0.483654105	0.483654105	M1	Male	trans
cg11130915_RNU6-532P	0.00045035	0.000680169	0.523440848	0.523440848	M1	Male	trans
cg11130915_FBLIM1P1	0.00045035	0.000680169	0.707599368	0.707599368	M1	Male	trans
cg11130915_LINC01736	0.00045035	0.000680169	0.545464589	0.545464589	M1	Male	trans
cg11130915_EHHADH-AS1	0.00045035	0.000680169	0.99698345	0.99698345	M1	Male	trans
cg11130915_RNU4-69P	0.00045035	0.000680169	0.558787768	0.558787768	M1	Male	trans
cg11130915_NPVF	0.00045035	0.000680169	0.99698345	0.99698345	M1	Male	trans
cg11130915_RNY4P18	0.00045035	0.000680169	0.428153297	0.428153297	M1	Male	trans
cg11130915_OR56A5	0.00045035	0.000680169	0.452620462	0.452620462	M1	Male	trans
cg11130915_RNA5SP347	0.00045035	0.000680169	0.760930447	0.760930447	M1	Male	trans
cg11130915_RN7SL50P	0.00045035	0.000680169	0.99698345	0.99698345	M1	Male	trans
cg11130915_ENSG00000108516	0.00045035	0.000680169	0.409552744	0.409552744	M1	Male	trans
cg11130915_ENSG00000229116	0.00045035	0.000680169	0.558787768	0.558787768	M1	Male	trans
cg11130915_ENSG00000234406	0.00045035	0.000680169	0.279393884	0.279393884	M1	Male	trans
cg11130915_ENSG00000239870	0.00045035	0.000680169	0.443002486	0.443002486	M1	Male	trans
cg11130915_ENSG00000242364	0.00045035	0.000680169	0.490495518	0.490495518	M1	Male	trans
cg11130915_RPSAP48	0.00045035	0.000680169	0.447191534	0.447191534	M1	Male	trans
cg11130915_RPSAP59	0.00045035	0.000680169	0.447191534	0.447191534	M1	Male	trans
cg11130915_ENSG00000235024	0.00045035	0.000680169	0.307947451	0.307947451	M1	Male	trans
cg11130915_CTBP2P5	0.00045035	0.000680169	0.894383068	0.894383068	M1	Male	trans
cg11130915_RPL29P28	0.00045035	0.000680169	0.579920399	0.579920399	M1	Male	trans
cg11130915_ENSG00000226829	0.00045035	0.000680169	0.894383068	0.894383068	M1	Male	trans
cg11130915_ENSG00000232444	0.00045035	0.000680169	0.146843569	0.146843569	M1	Male	trans
cg16368004_SNORD54	0.000450352	0.00068017	0.333355138	0.333355138	M1	Male	trans
cg19285799_GTF2A2	0.000450353	0.00068017	0.929636259	0.929636259	M1	Male	trans
cg13293729_MTCO2P11	0.000450353	0.00068017	-0.628376046	0.628376046	M1	Male	trans
cg09161832_FAM47A	0.000450356	0.000680173	0.608766577	0.608766577	M1	Male	trans
cg22791879_TYRO3	0.000450358	0.000680174	-0.455688084	0.455688084	M1	Male	trans
cg11674404_ALKBH1	0.00045036	0.000680175	-0.386683196	0.386683196	M1	Male	trans
cg13718972_ANPEP	0.00045036	0.000680175	-0.460132687	0.460132687	M1	Male	trans
cg15109916_ENSG00000232334	0.000450362	0.000680177	-0.593296073	0.593296073	M1	Male	trans
cg08743896_RAB40AL	0.000450365	0.000680181	-0.489683756	0.489683756	M1	Male	trans
cg06382930_FBXW4P1	0.000450366	0.000680181	0.549561867	0.549561867	M1	Male	trans
cg16977073_TNF	0.000450366	0.000680181	-0.392642376	0.392642376	M1	Male	trans
cg15781397_OR1E1	0.000450367	0.000680181	-0.383152082	0.383152082	M1	Male	trans
cg19077165_PAPPA	0.000450367	0.000680181	-0.352383358	0.352383358	M1	Male	trans
cg16111704_BOLA2P3	0.000450369	0.000680183	0.57546388	0.57546388	M1	Male	trans
cg03697766_F7	0.00045037	0.000680183	-0.728754413	0.728754413	M1	Male	trans
cg11056334_ECPAS	0.000450371	0.000680184	-0.319787939	0.319787939	M1	Male	trans
cg23475480_OTUD7A	0.000450372	0.000680184	-0.372258527	0.372258527	M1	Male	trans
cg07123865_SCML4	0.000450375	0.000680188	-0.475760489	0.475760489	M1	Male	trans
cg21200382_PCDH9-AS2	0.000450376	0.000680189	0.286779321	0.286779321	M1	Male	trans
cg24299929_ATP5PBP4	0.000450377	0.000680189	-0.585852043	0.585852043	M1	Male	trans
cg01614839_KLRK1	0.000450377	0.000680189	0.492802885	0.492802885	M1	Male	trans
cg24711324_ARL6	0.000450378	0.000680189	-0.498704535	0.498704535	M1	Male	trans
cg07472332_SNHG15	0.000450379	0.000680189	-0.551024145	0.551024145	M1	Male	trans
cg22871801_CRAT	0.00045038	0.000680189	0.550733765	0.550733765	M1	Male	trans
cg17751220_ENSG00000234513	0.00045038	0.000680189	-0.679924489	0.679924489	M1	Male	trans
cg19082069_IMPDH1	0.000450381	0.000680189	0.409896162	0.409896162	M1	Male	trans
cg21907113_KLHL14	0.000450382	0.000680189	-0.393222522	0.393222522	M1	Male	trans
cg21167956_IGLV1-36	0.000450383	0.000680189	-0.576819663	0.576819663	M1	Male	trans
cg27594583_ENSG00000225420	0.000450383	0.000680189	1.347198292	1.347198292	M1	Male	trans
cg05304815_GPR25	0.000450383	0.000680189	0.461622693	0.461622693	M1	Male	trans
cg03524173_IQCF4P	0.000450384	0.000680189	-0.387967952	0.387967952	M1	Male	trans
cg04319694_KRT8P14	0.000450384	0.000680189	0.285787556	0.285787556	M1	Male	trans
cg24347251_MSRB1P1	0.000450385	0.000680191	-0.766966883	0.766966883	M1	Male	trans
cg24290948_ACP5	0.000450388	0.000680193	0.428692806	0.428692806	M1	Male	trans
cg04684504_DRD4	0.000450389	0.000680195	0.524993625	0.524993625	M1	Male	trans
cg07096305_LBR	0.00045039	0.000680195	0.467970797	0.467970797	M1	Male	trans
cg02013018_RNA5SP202	0.000450391	0.000680195	-0.323881178	0.323881178	M1	Male	trans
cg18634516_FBXO47	0.000450391	0.000680195	-0.73152021	0.73152021	M1	Male	trans
cg26058289_RNU6-1144P	0.000450394	0.000680198	-1.009723499	1.009723499	M1	Male	trans
cg16792044_RNA5SP453	0.000450398	0.000680203	-0.411110666	0.411110666	M1	Male	trans
cg02216951_STAU2	0.000450398	0.000680203	0.61089482	0.61089482	M1	Male	trans
cg01164221_ENSG00000224658	0.0004504	0.000680204	-0.315558749	0.315558749	M1	Male	trans
cg14155246_U3	0.0004504	0.000680204	-0.403408505	0.403408505	M1	Male	trans
cg04639241_RNA5S13	0.000450401	0.000680205	-0.597946983	0.597946983	M1	Male	trans
cg20866389_MECP2	0.000450407	0.000680212	-0.722938935	0.722938935	M1	Male	trans
cg11086960_ANAPC13	0.000450407	0.000680212	-0.58201996	0.58201996	M1	Male	trans
cg00842351_SLC22A11	0.000450409	0.000680213	0.729291932	0.729291932	M1	Male	trans
cg01844751_LINC01527	0.00045041	0.000680213	-0.309077128	0.309077128	M1	Male	trans
cg08662043_HMGB1P37	0.000450411	0.000680215	-0.488723693	0.488723693	M1	Male	trans
cg02671217_TMEM9B	0.00045042	0.000680227	-0.529253819	0.529253819	M1	Male	trans
cg26862316_ENSG00000228162	0.000450422	0.000680229	-0.597285723	0.597285723	M1	Male	trans
cg08382137_FANCC	0.000450423	0.000680229	0.401385921	0.401385921	M1	Male	trans
cg14668447_JPT2	0.000450424	0.00068023	-0.639722661	0.639722661	M1	Male	trans
cg25979180_ENSG00000237921	0.000450425	0.000680232	-0.795981662	0.795981662	M1	Male	trans
cg16278496_REN	0.000450428	0.000680235	0.467843181	0.467843181	M1	Male	trans
cg15976390_NPAS3	0.000450431	0.000680238	-0.340890267	0.340890267	M1	Male	trans
cg13973727_RHOXF2B	0.000450432	0.000680239	-0.586649414	0.586649414	M1	Male	trans
cg09456758_LAPTM4BP1	0.000450433	0.000680239	-0.509674691	0.509674691	M1	Male	trans
cg24027302_PIMREG	0.000450435	0.000680241	0.525375894	0.525375894	M1	Male	trans
cg00473045_ENSG00000213296	0.000450436	0.000680243	-0.614007534	0.614007534	M1	Male	trans
cg18269756_MGC27382	0.000450441	0.000680249	0.514529617	0.514529617	M1	Male	trans
cg20816047_NGFR	0.000450441	0.000680249	-0.614893745	0.614893745	M1	Male	trans
cg10856455_USP9YP15	0.000450443	0.00068025	0.88495404	0.88495404	M1	Male	trans
cg13556387_CXCL3	0.000450446	0.000680253	-0.266013066	0.266013066	M1	Male	trans
cg16413428_ANKAR	0.000450446	0.000680253	-0.626867332	0.626867332	M1	Male	trans
cg18875551_ENSG00000234918	0.000450447	0.000680253	-0.625854987	0.625854987	M1	Male	trans
cg00999469_WDR92	0.000450447	0.000680253	0.706400837	0.706400837	M1	Male	trans
cg15082166_CENPVL3	0.000450449	0.000680255	-0.381469092	0.381469092	M1	Male	trans
cg06747314_ALOX12	0.000450451	0.000680257	-0.461994744	0.461994744	M1	Male	trans
cg11229715_PGAM1P4	0.000450456	0.000680264	0.629043038	0.629043038	M1	Male	trans
cg08124553_KIF1C	0.000450457	0.000680264	0.497938886	0.497938886	M1	Male	trans
cg01764107_RPS4XP19	0.00045046	0.000680268	-0.647259942	0.647259942	M1	Male	trans
cg01457547_YWHAQP5	0.000450461	0.000680268	0.537383713	0.537383713	M1	Male	trans
cg11171466_THG1L	0.000450462	0.000680269	-0.592787072	0.592787072	M1	Male	trans
cg24052964_H2BW3P	0.000450463	0.000680269	-0.420619781	0.420619781	M1	Male	trans
cg07264993_KBTBD2	0.000450463	0.00068027	-0.403239847	0.403239847	M1	Male	trans
cg14366117_HCK	0.000450466	0.000680273	-0.227685345	0.227685345	M1	Male	trans
cg09480417_ENSG00000226089	0.00045047	0.000680278	-0.613516535	0.613516535	M1	Male	trans
cg24525967_ENSG00000234639	0.000450471	0.000680278	-0.568658356	0.568658356	M1	Male	trans
cg15830792_PPIAP64	0.000450472	0.000680279	0.783286406	0.783286406	M1	Male	trans
cg27204205_MAP3K6	0.000450473	0.00068028	0.815718397	0.815718397	M1	Male	trans
cg22231244_DLX5	0.000450475	0.000680282	-0.544334055	0.544334055	M1	Male	trans
cg17709804_Y_RNA	0.00045048	0.000680288	-0.597534471	0.597534471	M1	Male	trans
cg09603381_COX17P1	0.000450482	0.000680291	-0.732562861	0.732562861	M1	Male	trans
cg24334648_MIR361	0.000450483	0.000680291	0.598732692	0.598732692	M1	Male	trans
cg03966685_NUPR1	0.00045049	0.000680301	0.494069032	0.494069032	M1	Male	trans
cg10515528_NANOGP9	0.000450491	0.000680302	1.038166144	1.038166144	M1	Male	trans
cg14384303_HMGB3P10	0.000450492	0.000680302	-0.499641791	0.499641791	M1	Male	trans
cg08679502_ENSG00000228015	0.000450492	0.000680302	0.387052336	0.387052336	M1	Male	trans
cg13129612_TCEAL5	0.000450496	0.000680306	0.347189175	0.347189175	M1	Male	trans
cg04060288_RPS2P35	0.000450499	0.000680306	-0.975880595	0.975880595	M1	Male	trans
cg11189272_ENSG00000219284	0.000450499	0.000680306	-0.554505772	0.554505772	M1	Male	trans
cg19181996_RPL36P16	0.000450499	0.000680306	-1.313403541	1.313403541	M1	Male	trans
cg12481893_CDYL-AS1	0.0004505	0.000680306	-0.868844872	0.868844872	M1	Male	trans
cg23034799_NBR2	0.000450501	0.000680306	0.360082947	0.360082947	M1	Male	trans
cg24427216_SRRM3	0.000450501	0.000680306	0.494213478	0.494213478	M1	Male	trans
cg01344644_MIR676	0.000450501	0.000680306	-0.419940883	0.419940883	M1	Male	trans
cg00046336_ADM	0.000450501	0.000680306	-0.233983688	0.233983688	M1	Male	trans
cg16181002_MGC27382	0.000450503	0.000680306	-0.512244067	0.512244067	M1	Male	trans
cg11380577_KCNAB1-AS1	0.000450503	0.000680306	0.64337818	0.64337818	M1	Male	trans
cg14994777_ACVR2B	0.000450503	0.000680306	-0.654056633	0.654056633	M1	Male	trans
cg08392495_VDAC2P1	0.000450504	0.000680306	-0.610330557	0.610330557	M1	Male	trans
cg13716788_PCOTH	0.000450504	0.000680306	1.368893177	1.368893177	M1	Male	trans
cg22163037_RHOXF1P1	0.000450504	0.000680306	0.591984365	0.591984365	M1	Male	trans
cg09774124_LINC00513	0.000450506	0.000680308	-0.51535804	0.51535804	M1	Male	trans
cg26770051_NMNAT1P3	0.000450507	0.000680308	0.971501907	0.971501907	M1	Male	trans
cg26770051_ENSG00000219273	0.000450507	0.000680308	0.587533544	0.587533544	M1	Male	trans
cg25040746_ENSG00000242197	0.00045051	0.00068031	-1.730345192	1.730345192	M1	Male	trans
cg12149851_GGT5	0.00045051	0.00068031	-0.454727181	0.454727181	M1	Male	trans
cg22168087_RN7SKP143	0.000450511	0.00068031	0.598944342	0.598944342	M1	Male	trans
cg24072600_LIPC	0.000450511	0.00068031	-0.529044847	0.529044847	M1	Male	trans
cg25104868_KCNC1	0.000450511	0.00068031	-0.77373823	0.77373823	M1	Male	trans
cg08033998_RPL35AP13	0.000450512	0.00068031	-0.42556992	0.42556992	M1	Male	trans
cg07474672_DMXL1	0.000450513	0.000680311	-0.651527962	0.651527962	M1	Male	trans
cg20652607_ENSG00000242586	0.000450516	0.000680312	0.803341577	0.803341577	M1	Male	trans
cg13159372_RN7SL352P	0.000450516	0.000680312	-0.547420609	0.547420609	M1	Male	trans
cg15160746_DBIP1	0.000450517	0.000680312	-0.556372408	0.556372408	M1	Male	trans
cg16309990_RPSAP10	0.000450517	0.000680312	-0.684497267	0.684497267	M1	Male	trans
cg03214444_TMEM64	0.000450517	0.000680312	-0.781039495	0.781039495	M1	Male	trans
cg15025375_AGXT2	0.000450521	0.000680316	-0.342838869	0.342838869	M1	Male	trans
cg18404559_CMKLR1	0.000450522	0.000680318	0.332223831	0.332223831	M1	Male	trans
cg05313197_LINC02832	0.000450523	0.000680319	-0.844645498	0.844645498	M1	Male	trans
cg12925689_CRADD	0.000450528	0.000680325	-0.507313838	0.507313838	M1	Male	trans
cg01403504_RAET1K	0.00045053	0.000680325	0.5547297	0.5547297	M1	Male	trans
cg05005609_EMP2P1	0.000450531	0.000680326	0.58100469	0.58100469	M1	Male	trans
cg15664152_SPATA19	0.000450532	0.000680326	0.483921521	0.483921521	M1	Male	trans
cg25320763_UTS2	0.000450532	0.000680326	-0.474059021	0.474059021	M1	Male	trans
cg09391279_NBEA	0.000450532	0.000680326	-0.541779813	0.541779813	M1	Male	trans
cg20356147_MIR421	0.000450534	0.000680328	-0.521121902	0.521121902	M1	Male	trans
cg26550235_SIGLEC11	0.000450539	0.000680334	0.51370641	0.51370641	M1	Male	trans
cg20017123_LRFN2	0.00045054	0.000680335	-0.359994456	0.359994456	M1	Male	trans
cg10417809_COL1A1	0.000450541	0.000680335	0.581444329	0.581444329	M1	Male	trans
cg12470036_RNU1-151P	0.000450541	0.000680335	-0.682050817	0.682050817	M1	Male	trans
cg10030633_RNU6-1204P	0.000450543	0.000680337	-0.320168628	0.320168628	M1	Male	trans
cg09483607_ZNF519	0.000450544	0.000680337	-0.419776322	0.419776322	M1	Male	trans
cg22232119_HMGN1P35	0.000450545	0.000680337	0.674692434	0.674692434	M1	Male	trans
cg00270291_CMTM4	0.000450548	0.00068034	0.413163343	0.413163343	M1	Male	trans
cg04387068_PITPNM2	0.000450548	0.00068034	0.543351234	0.543351234	M1	Male	trans
cg26972832_KRT37	0.000450548	0.00068034	-0.373374363	0.373374363	M1	Male	trans
cg01596995_UBE2C	0.000450549	0.00068034	-0.251248564	0.251248564	M1	Male	trans
cg21942823_PPIAP78	0.000450549	0.00068034	1.095506072	1.095506072	M1	Male	trans
cg16589950_DCAF12L1	0.000450551	0.000680342	-0.311925811	0.311925811	M1	Male	trans
cg21021608_RPS8P10	0.000450555	0.000680345	-0.631894946	0.631894946	M1	Male	trans
cg03697541_GAGE12H	0.000450555	0.000680345	-0.347236157	0.347236157	M1	Male	trans
cg04060288_GSTCD	0.000450555	0.000680345	-0.870346641	0.870346641	M1	Male	trans
cg03655023_SMURF2	0.000450556	0.000680345	-0.543566129	0.543566129	M1	Male	trans
cg26170855_LINC00692	0.000450556	0.000680345	-0.512756097	0.512756097	M1	Male	trans
cg00306267_XPNPEP2	0.000450557	0.000680345	-0.258889005	0.258889005	M1	Male	trans
cg09410045_RNU6-517P	0.000450557	0.000680345	-0.441079047	0.441079047	M1	Male	trans
cg24413826_DYRK4	0.000450561	0.000680346	0.470116827	0.470116827	M1	Male	trans
cg13360249_ENSG00000227021	0.000450561	0.000680346	-0.554888579	0.554888579	M1	Male	trans
cg05884167_FOXN3P1	0.000450562	0.000680346	-0.622629685	0.622629685	M1	Male	trans
cg27015302_ENSG00000229961	0.000450563	0.000680346	-0.750152733	0.750152733	M1	Male	trans
cg13311549_HDAC3	0.000450567	0.000680346	0.531027815	0.531027815	M1	Male	trans
cg01354090_TREML5P	0.000450568	0.000680346	-0.305384118	0.305384118	M1	Male	trans
cg19316173_PRUNEP1	0.000450568	0.000680346	-1.641698233	1.641698233	M1	Male	trans
cg12751966_HMGN2P19	0.000450568	0.000680346	0.552728066	0.552728066	M1	Male	trans
cg01543583_DENND2C	0.000450571	0.000680346	-0.464766742	0.464766742	M1	Male	trans
cg18014437_COMMD3	0.000450573	0.000680346	0.511528662	0.511528662	M1	Male	trans
cg22226438_LINC01923	0.000450574	0.000680346	-0.677078981	0.677078981	M1	Male	trans
cg22226438_MIR202HG	0.000450574	0.000680346	-0.640216899	0.640216899	M1	Male	trans
cg22226438_RPL18P11	0.000450574	0.000680346	-0.677078981	0.677078981	M1	Male	trans
cg22226438_CABP5	0.000450574	0.000680346	-0.677078981	0.677078981	M1	Male	trans
cg22226438_SNORA72	0.000450574	0.000680346	-0.677078981	0.677078981	M1	Male	trans
cg22226438_ENSG00000225583	0.000450574	0.000680346	-0.677078981	0.677078981	M1	Male	trans
cg22226438_RNU6-629P	0.000450574	0.000680346	-0.256459206	0.256459206	M1	Male	trans
cg22226438_H3P9	0.000450574	0.000680346	-0.433097901	0.433097901	M1	Male	trans
cg22226438_RNU6-457P	0.000450574	0.000680346	-0.85698112	0.85698112	M1	Male	trans
cg22226438_ENSG00000237390	0.000450574	0.000680346	-0.292121274	0.292121274	M1	Male	trans
cg22226438_ENSG00000201009	0.000450574	0.000680346	-0.5549071	0.5549071	M1	Male	trans
cg22226438_RPL5P6	0.000450574	0.000680346	-0.225692994	0.225692994	M1	Male	trans
cg22226438_OR51S1	0.000450574	0.000680346	-0.953981263	0.953981263	M1	Male	trans
cg22226438_OR4K15	0.000450574	0.000680346	-0.953981263	0.953981263	M1	Male	trans
cg22226438_ZNF92P1Y	0.000450574	0.000680346	-0.953981263	0.953981263	M1	Male	trans
cg22226438_ENSG00000220918	0.000450574	0.000680346	-0.953981263	0.953981263	M1	Male	trans
cg22226438_ENSG00000231489	0.000450574	0.000680346	-0.953981263	0.953981263	M1	Male	trans
cg22226438_ENSG00000234448	0.000450574	0.000680346	-0.953981263	0.953981263	M1	Male	trans
cg15120247_SYTL2	0.000450577	0.000680349	-0.519009954	0.519009954	M1	Male	trans
cg01091514_RNF44	0.000450579	0.000680352	0.476418722	0.476418722	M1	Male	trans
cg13703714_OR51E2	0.000450581	0.000680354	-0.229459909	0.229459909	M1	Male	trans
cg00766146_CNTNAP5	0.000450582	0.000680354	-0.471970216	0.471970216	M1	Male	trans
cg07405255_KNTC1	0.000450582	0.000680354	-0.75593363	0.75593363	M1	Male	trans
cg14267705_U2SURP	0.000450585	0.000680356	-0.742773265	0.742773265	M1	Male	trans
cg27663756_TACR3	0.000450585	0.000680356	-0.625187908	0.625187908	M1	Male	trans
cg07777115_LARP1P1	0.000450586	0.000680356	-1.550879585	1.550879585	M1	Male	trans
cg07850274_EXOC5	0.000450587	0.000680358	-0.635750517	0.635750517	M1	Male	trans
cg01479031_DDN	0.000450595	0.000680366	-0.605154086	0.605154086	M1	Male	trans
cg00999469_TTLL4	0.000450595	0.000680366	0.721239519	0.721239519	M1	Male	trans
cg03480243_UBQLN1	0.000450595	0.000680366	-0.459867211	0.459867211	M1	Male	trans
cg09926389_FN1	0.000450597	0.000680368	-0.298648298	0.298648298	M1	Male	trans
cg14223866_FEM1AP4	0.0004506	0.000680369	1.188246705	1.188246705	M1	Male	trans
cg01536547_ENSG00000203402	0.0004506	0.000680369	0.517992004	0.517992004	M1	Male	trans
cg13249146_GAGE12G	0.0004506	0.000680369	-0.668946112	0.668946112	M1	Male	trans
cg24855134_FOXR1	0.0004506	0.000680369	-0.771352763	0.771352763	M1	Male	trans
cg17779085_LAMA5	0.0004506	0.000680369	-1.451540735	1.451540735	M1	Male	trans
cg14924064_ILKAP	0.000450602	0.00068037	0.461674617	0.461674617	M1	Male	trans
cg12607106_CLC	0.000450602	0.00068037	-0.991162855	0.991162855	M1	Male	trans
cg07243941_ENSG00000224595	0.000450608	0.000680378	0.268634215	0.268634215	M1	Male	trans
cg10100831_ENSG00000236643	0.000450615	0.000680388	-0.518649486	0.518649486	M1	Male	trans
cg07969669_ENSG00000186076	0.000450617	0.000680388	-0.416208226	0.416208226	M1	Male	trans
cg00935234_TLX3	0.000450617	0.000680388	-0.725174629	0.725174629	M1	Male	trans
cg03832965_RPSAP4	0.000450617	0.000680388	-0.62441554	0.62441554	M1	Male	trans
cg01442214_RNU6-702P	0.000450619	0.000680389	-0.279216029	0.279216029	M1	Male	trans
cg03479209_EGFR-AS1	0.00045062	0.000680389	0.603526107	0.603526107	M1	Male	trans
cg02149500_ENSG00000221300	0.00045062	0.000680389	-0.515215924	0.515215924	M1	Male	trans
cg22871801_GAK	0.000450621	0.00068039	0.593453211	0.593453211	M1	Male	trans
cg13566468_ENSG00000223838	0.000450624	0.000680392	-0.343803281	0.343803281	M1	Male	trans
cg13746813_IFNA22P	0.000450625	0.000680392	-0.299508501	0.299508501	M1	Male	trans
cg25122934_ASS1	0.000450625	0.000680392	0.395306318	0.395306318	M1	Male	trans
cg08343671_ENSG00000229178	0.000450625	0.000680392	-0.449348518	0.449348518	M1	Male	trans
cg07020979_SUCLA2P3	0.000450625	0.000680392	-0.399359746	0.399359746	M1	Male	trans
cg15110238_IQANK1	0.000450627	0.000680394	-0.516564309	0.516564309	M1	Male	trans
cg05806115_TPI1P3	0.000450628	0.000680394	-0.792449524	0.792449524	M1	Male	trans
cg09774124_MED28P3	0.000450629	0.000680394	-0.53426445	0.53426445	M1	Male	trans
cg23314071_ENSG00000231100	0.000450629	0.000680394	0.895124966	0.895124966	M1	Male	trans
cg05715751_RNA5S5	0.00045063	0.000680394	-0.379061877	0.379061877	M1	Male	trans
cg25958241_DLX2-DT	0.000450632	0.000680396	-0.62535239	0.62535239	M1	Male	trans
cg19932577_ENSG00000243445	0.000450632	0.000680396	-0.699897043	0.699897043	M1	Male	trans
cg16336121_TTTY13	0.000450632	0.000680396	-0.368107898	0.368107898	M1	Male	trans
cg00038503_ENSG00000222031	0.000450633	0.000680396	0.605912354	0.605912354	M1	Male	trans
cg10872106_SLC14A2	0.000450633	0.000680396	-0.842768328	0.842768328	M1	Male	trans
cg02705444_ENSG00000231100	0.000450636	0.000680399	1.447676101	1.447676101	M1	Male	trans
cg21144161_ENSG00000225864	0.000450638	0.000680401	0.600079074	0.600079074	M1	Male	trans
cg02931783_KCNQ4	0.000450639	0.000680401	0.581606	0.581606	M1	Male	trans
cg08561442_LINC00397	0.00045064	0.000680402	0.470030557	0.470030557	M1	Male	trans
cg02604403_UACA	0.000450641	0.000680402	-0.608278207	0.608278207	M1	Male	trans
cg01416479_VPREB3	0.000450643	0.000680402	-0.716161625	0.716161625	M1	Male	trans
cg05541722_ZNF826P	0.000450643	0.000680402	-0.331724863	0.331724863	M1	Male	trans
cg26319363_RNU6-462P	0.000450643	0.000680402	-0.75592611	0.75592611	M1	Male	trans
cg12623735_NFKBIB	0.000450644	0.000680402	0.539844702	0.539844702	M1	Male	trans
cg02931193_PLA2G4D	0.000450645	0.000680402	-0.360066957	0.360066957	M1	Male	trans
cg12034111_HES7	0.000450646	0.000680402	-0.299223397	0.299223397	M1	Male	trans
cg06147194_ZNF114	0.000450646	0.000680402	-0.50228907	0.50228907	M1	Male	trans
cg24525578_ENSG00000224348	0.000450647	0.000680402	-0.392044149	0.392044149	M1	Male	trans
cg25588120_METTL18	0.000450647	0.000680402	-0.296821645	0.296821645	M1	Male	trans
cg20333288_CNTNAP5	0.000450648	0.000680402	-0.409229409	0.409229409	M1	Male	trans
cg00725690_SNX18P13	0.000450648	0.000680402	-0.519358248	0.519358248	M1	Male	trans
cg13022784_RGS5-AS1	0.000450652	0.000680406	-0.647886705	0.647886705	M1	Male	trans
cg08229224_TBCEL	0.000450652	0.000680406	-0.465422574	0.465422574	M1	Male	trans
cg14585118_PRB4	0.000450653	0.000680406	-0.844660692	0.844660692	M1	Male	trans
cg00935234_CD81-AS1	0.000450653	0.000680406	-0.514985006	0.514985006	M1	Male	trans
cg05744146_LCE1F	0.000450654	0.000680406	0.608330075	0.608330075	M1	Male	trans
cg09480190_ENSG00000226594	0.000450655	0.000680406	-0.536870046	0.536870046	M1	Male	trans
cg19082069_CDK5	0.000450655	0.000680406	0.517804645	0.517804645	M1	Male	trans
cg24110229_SLC39A14	0.00045066	0.000680412	0.568756183	0.568756183	M1	Male	trans
cg18014437_COX7A2L	0.000450661	0.000680412	0.459333322	0.459333322	M1	Male	trans
cg10723869_GTF2IP23	0.000450663	0.000680414	-0.381677771	0.381677771	M1	Male	trans
cg26337592_GEMIN8P4	0.000450664	0.000680414	0.379462394	0.379462394	M1	Male	trans
cg12607106_CST2	0.000450664	0.000680414	-0.557259475	0.557259475	M1	Male	trans
cg09241561_SNORA25	0.000450664	0.000680414	-0.563179599	0.563179599	M1	Male	trans
cg05389984_FAM83C	0.000450667	0.000680416	0.625263516	0.625263516	M1	Male	trans
cg11086960_MAPKAPK5	0.000450668	0.000680416	-0.627195719	0.627195719	M1	Male	trans
cg05970080_ENSG00000226661	0.000450668	0.000680416	-0.819642454	0.819642454	M1	Male	trans
cg21149639_L1TD1	0.000450668	0.000680416	0.453257213	0.453257213	M1	Male	trans
cg24289553_MIR101-1	0.00045067	0.000680417	-0.483525306	0.483525306	M1	Male	trans
cg15998629_RAD23BP3	0.00045067	0.000680418	-0.344226233	0.344226233	M1	Male	trans
cg08380910_PIEZO1P2	0.000450672	0.000680419	-0.823984272	0.823984272	M1	Male	trans
cg12192529_MST1L	0.000450673	0.00068042	0.461307266	0.461307266	M1	Male	trans
cg01347798_KRTAP5-8	0.000450677	0.000680425	-0.618903503	0.618903503	M1	Male	trans
cg11635483_RPS24P1	0.000450679	0.000680426	-0.838273474	0.838273474	M1	Male	trans
cg11086960_DLGAP5	0.000450679	0.000680426	-0.518589459	0.518589459	M1	Male	trans
cg09480190_BPIFB4	0.00045068	0.000680426	-0.270473503	0.270473503	M1	Male	trans
cg17730176_FAM66C	0.00045068	0.000680426	-0.684884313	0.684884313	M1	Male	trans
cg25323530_RNU4-39P	0.000450681	0.000680427	-0.968057027	0.968057027	M1	Male	trans
cg14073423_SYT4	0.000450682	0.000680427	-0.104167116	0.104167116	M1	Male	trans
cg01466133_EIF4EBP3	0.000450682	0.000680427	-0.495672985	0.495672985	M1	Male	trans
cg14924064_ENSG00000235742	0.000450689	0.000680435	0.500141453	0.500141453	M1	Male	trans
cg17372378_ELOCP30	0.00045069	0.000680435	-1.136575462	1.136575462	M1	Male	trans
cg00575227_MAGEA9	0.00045069	0.000680435	0.604845174	0.604845174	M1	Male	trans
cg19661478_KRT71	0.000450691	0.000680435	0.423801398	0.423801398	M1	Male	trans
cg12800122_PLCG1	0.000450691	0.000680435	0.551034911	0.551034911	M1	Male	trans
cg13556387_LAPTM5	0.000450692	0.000680435	-0.368014783	0.368014783	M1	Male	trans
cg24913342_GPR21	0.000450693	0.000680435	0.630118868	0.630118868	M1	Male	trans
cg24756631_RNA5SP139	0.000450694	0.000680435	0.525803351	0.525803351	M1	Male	trans
cg26837508_SDCBPP1	0.000450694	0.000680435	-1.305678367	1.305678367	M1	Male	trans
cg10207609_LINC02667	0.000450695	0.000680435	-0.40367972	0.40367972	M1	Male	trans
cg14357008_ENSG00000243314	0.000450695	0.000680435	-0.396058343	0.396058343	M1	Male	trans
cg03734225_RUFY2	0.000450696	0.000680435	-0.417471937	0.417471937	M1	Male	trans
cg14783993_RPL7P4	0.000450697	0.000680435	0.673434095	0.673434095	M1	Male	trans
cg11674404_SNW1	0.000450697	0.000680435	-0.396188442	0.396188442	M1	Male	trans
cg22114242_RASAL3	0.000450697	0.000680435	0.582833454	0.582833454	M1	Male	trans
cg09073052_JAKMIP3	0.000450698	0.000680435	0.40318615	0.40318615	M1	Male	trans
cg20882490_IGKV1D-17	0.000450698	0.000680435	-0.438055024	0.438055024	M1	Male	trans
cg03179052_ZRANB3	0.000450699	0.000680435	-1.18444913	1.18444913	M1	Male	trans
cg25591377_FUT6	0.0004507	0.000680436	0.708037255	0.708037255	M1	Male	trans
cg23214464_ENSG00000223669	0.000450701	0.000680436	0.609706319	0.609706319	M1	Male	trans
cg14691886_SEC14L6	0.000450701	0.000680436	-0.368315733	0.368315733	M1	Male	trans
cg11809638_ENSG00000229393	0.000450702	0.000680436	0.643133323	0.643133323	M1	Male	trans
cg16444255_TRBV24-1	0.000450707	0.000680442	-0.594470858	0.594470858	M1	Male	trans
cg06103624_TENT4B	0.000450707	0.000680442	-0.523594389	0.523594389	M1	Male	trans
cg06503255_SLC13A5	0.00045071	0.000680446	-0.561380636	0.561380636	M1	Male	trans
cg14691266_RPL23AP12	0.000450712	0.000680448	0.55819953	0.55819953	M1	Male	trans
cg06502685_UTP6	0.000450713	0.000680448	-0.405222121	0.405222121	M1	Male	trans
cg13360263_XAGE3	0.000450715	0.000680448	-1.018916026	1.018916026	M1	Male	trans
cg13316433_MTND2P12	0.000450715	0.000680448	0.581498623	0.581498623	M1	Male	trans
cg11047442_ART2P	0.000450715	0.000680448	-0.672858449	0.672858449	M1	Male	trans
cg04482748_KRBOX1	0.000450716	0.000680448	-0.517730344	0.517730344	M1	Male	trans
cg18243536_ZNF781	0.000450716	0.000680448	-0.724332525	0.724332525	M1	Male	trans
cg20821566_MCTS1	0.000450718	0.000680448	-0.544089973	0.544089973	M1	Male	trans
cg10827754_PSCA	0.000450719	0.000680448	-0.454371007	0.454371007	M1	Male	trans
cg08838447_PCDH1	0.00045072	0.000680448	-0.413205653	0.413205653	M1	Male	trans
cg25713657_CRABP1	0.000450723	0.000680448	-0.442036619	0.442036619	M1	Male	trans
cg10653573_ENSG00000241838	0.000450726	0.000680448	-0.0996928	0.0996928	M1	Male	trans
cg10653573_LINC01776	0.000450726	0.000680448	-0.455888648	0.455888648	M1	Male	trans
cg10653573_RPL27AP3	0.000450726	0.000680448	-0.190419817	0.190419817	M1	Male	trans
cg10653573_ENSG00000227206	0.000450726	0.000680448	-0.32195875	0.32195875	M1	Male	trans
cg10653573_RNU6-281P	0.000450726	0.000680448	-0.783751422	0.783751422	M1	Male	trans
cg10653573_RNU6-1074P	0.000450726	0.000680448	-0.556259997	0.556259997	M1	Male	trans
cg10653573_HAND1	0.000450726	0.000680448	-0.355815265	0.355815265	M1	Male	trans
cg10653573_LINC02632	0.000450726	0.000680448	-0.783751422	0.783751422	M1	Male	trans
cg10653573_OR4C6	0.000450726	0.000680448	-0.783751422	0.783751422	M1	Male	trans
cg10653573_PPIAP24	0.000450726	0.000680448	-0.783751422	0.783751422	M1	Male	trans
cg10653573_ENSG00000224477	0.000450726	0.000680448	-0.495366955	0.495366955	M1	Male	trans
cg10653573_ENSG00000230960	0.000450726	0.000680448	-0.351547461	0.351547461	M1	Male	trans
cg10653573_ENSG00000232058	0.000450726	0.000680448	-0.783751422	0.783751422	M1	Male	trans
cg23695794_ENSG00000241180	0.000450727	0.000680449	-0.45406067	0.45406067	M1	Male	trans
cg07474672_IL9RP2	0.000450731	0.000680454	-0.683392343	0.683392343	M1	Male	trans
cg13079150_HOXC9	0.000450731	0.000680454	-0.666765948	0.666765948	M1	Male	trans
cg23404528_FAM72B	0.000450732	0.000680454	0.433461463	0.433461463	M1	Male	trans
cg14409406_HERC1	0.000450733	0.000680455	-0.527614241	0.527614241	M1	Male	trans
cg22286640_SLC16A12	0.000450736	0.000680458	0.352695014	0.352695014	M1	Male	trans
cg10034640_INTS6L-AS1	0.000450737	0.000680458	-0.399292142	0.399292142	M1	Male	trans
cg19493077_RPL7P48	0.000450737	0.000680458	0.720967291	0.720967291	M1	Male	trans
cg24117274_DUSP7	0.000450737	0.000680458	0.484116485	0.484116485	M1	Male	trans
cg08534653_HNRNPA1P3	0.000450745	0.000680468	0.71248171	0.71248171	M1	Male	trans
cg20114890_RNU6-112P	0.000450746	0.000680469	0.222941811	0.222941811	M1	Male	trans
cg07096305_CDK17	0.000450746	0.000680469	0.455497534	0.455497534	M1	Male	trans
cg27501748_IFNA13	0.000450748	0.00068047	0.412550602	0.412550602	M1	Male	trans
cg02917143_LINC02610	0.00045075	0.000680473	-0.604674389	0.604674389	M1	Male	trans
cg16237565_TRIM72	0.000450753	0.000680477	-0.635742406	0.635742406	M1	Male	trans
cg00545295_ENSG00000225339	0.000450754	0.000680477	0.589473623	0.589473623	M1	Male	trans
cg10478035_RN7SL817P	0.000450757	0.00068048	-0.480931534	0.480931534	M1	Male	trans
cg01387220_SPANXA2	0.000450759	0.000680481	-0.224633339	0.224633339	M1	Male	trans
cg07043863_PIWIL1	0.000450759	0.000680481	0.928500601	0.928500601	M1	Male	trans
cg14544216_LEMD1	0.000450759	0.000680481	0.292919382	0.292919382	M1	Male	trans
cg20388707_ASMT	0.00045076	0.000680481	0.623953001	0.623953001	M1	Male	trans
cg02062451_ELOA2	0.00045076	0.000680481	-0.605949999	0.605949999	M1	Male	trans
cg17139095_RNF122	0.000450761	0.000680481	0.708167386	0.708167386	M1	Male	trans
cg05821633_FGF13-AS1	0.000450762	0.000680481	-1.442803975	1.442803975	M1	Male	trans
cg10956335_ENSG00000234773	0.000450762	0.000680481	-0.669183203	0.669183203	M1	Male	trans
cg01935840_ENSG00000239005	0.000450762	0.000680481	0.624156086	0.624156086	M1	Male	trans
cg01650480_IFNA13	0.000450766	0.000680485	-0.420966635	0.420966635	M1	Male	trans
cg10654648_LRFN2	0.000450767	0.000680486	-0.569189631	0.569189631	M1	Male	trans
cg19014289_ENSG00000233775	0.000450769	0.000680487	-0.741263466	0.741263466	M1	Male	trans
cg06502685_ZNF470	0.000450769	0.000680487	-0.374871469	0.374871469	M1	Male	trans
cg23464327_NAMPTP1	0.00045077	0.000680487	0.417825695	0.417825695	M1	Male	trans
cg14646974_HTRA4	0.00045077	0.000680488	-0.343243686	0.343243686	M1	Male	trans
cg06103624_NEK11	0.000450772	0.000680488	-0.469858076	0.469858076	M1	Male	trans
cg08828819_CCNYL2	0.000450773	0.00068049	0.695040108	0.695040108	M1	Male	trans
cg20821566_NMBR	0.000450774	0.00068049	-0.387530311	0.387530311	M1	Male	trans
cg16963484_ENSG00000239219	0.000450775	0.000680491	-0.448570584	0.448570584	M1	Male	trans
cg07701610_Y_RNA	0.000450776	0.000680491	-0.74046051	0.74046051	M1	Male	trans
cg11987596_LINC00375	0.000450777	0.000680492	-0.581205361	0.581205361	M1	Male	trans
cg27256177_ENSG00000214870	0.000450779	0.000680495	0.92078951	0.92078951	M1	Male	trans
cg10548700_OR7E125P	0.00045078	0.000680495	0.462412677	0.462412677	M1	Male	trans
cg16999170_SLX4IP	0.000450783	0.000680498	-0.854460575	0.854460575	M1	Male	trans
cg14623264_KRT24	0.000450783	0.000680498	0.498521456	0.498521456	M1	Male	trans
cg15523852_ZNF849P	0.000450784	0.000680498	-0.716438201	0.716438201	M1	Male	trans
cg19767548_ANKRD20A19P	0.000450784	0.000680498	-0.65716901	0.65716901	M1	Male	trans
cg17553854_MIR1226	0.000450788	0.000680502	-0.630027265	0.630027265	M1	Male	trans
cg12352902_DEFB124	0.000450789	0.000680503	-0.536148167	0.536148167	M1	Male	trans
cg00028598_TMEM174	0.000450791	0.000680505	-0.709326937	0.709326937	M1	Male	trans
cg26816564_LYVE1	0.000450792	0.000680506	1.217507428	1.217507428	M1	Male	trans
cg04508044_IGLON5	0.000450793	0.000680506	0.575408737	0.575408737	M1	Male	trans
cg25181525_ENSG00000241473	0.000450794	0.000680507	-0.646321573	0.646321573	M1	Male	trans
cg25914433_EGFR-AS1	0.000450796	0.000680509	0.565409478	0.565409478	M1	Male	trans
cg07793432_SEC22A	0.000450797	0.00068051	-0.655546117	0.655546117	M1	Male	trans
cg08151654_C9	0.000450799	0.000680512	-0.448715741	0.448715741	M1	Male	trans
cg06502685_SGMS1-AS1	0.0004508	0.000680512	-0.394327741	0.394327741	M1	Male	trans
cg06602454_TFCP2L1	0.0004508	0.000680512	-0.507036059	0.507036059	M1	Male	trans
cg18100127_ACAT2	0.000450801	0.000680512	-0.371527463	0.371527463	M1	Male	trans
cg07793432_B4GALT7	0.000450801	0.000680512	0.542281851	0.542281851	M1	Male	trans
cg05471495_AGER	0.000450802	0.000680513	0.551988228	0.551988228	M1	Male	trans
cg02949296_CLC	0.000450804	0.000680514	-0.931779897	0.931779897	M1	Male	trans
cg15494366_KCNMA1-AS1	0.000450805	0.000680514	0.577239445	0.577239445	M1	Male	trans
cg16348536_RN7SL614P	0.000450805	0.000680514	-0.640953449	0.640953449	M1	Male	trans
cg05226685_SDHDP2	0.000450806	0.000680514	-0.539024008	0.539024008	M1	Male	trans
cg05984244_LINC01559	0.000450806	0.000680514	0.662434456	0.662434456	M1	Male	trans
cg11674404_SAP30L	0.000450807	0.000680514	-0.417392191	0.417392191	M1	Male	trans
cg27278810_CNNM1	0.000450807	0.000680514	0.531785137	0.531785137	M1	Male	trans
cg14504586_ZNF890P	0.00045081	0.000680517	0.878704076	0.878704076	M1	Male	trans
cg09450660_ENSG00000228401	0.000450813	0.00068052	0.851434711	0.851434711	M1	Male	trans
cg01878308_ENSG00000236886	0.000450813	0.00068052	-0.8231604	0.8231604	M1	Male	trans
cg25591377_USP35	0.000450817	0.000680525	0.714290885	0.714290885	M1	Male	trans
cg10459493_VAX1	0.000450818	0.000680525	-0.3826316	0.3826316	M1	Male	trans
cg02096758_MIR548L	0.000450818	0.000680525	-0.410768817	0.410768817	M1	Male	trans
cg02650964_HEATR4	0.000450819	0.000680526	-0.759385115	0.759385115	M1	Male	trans
cg11514698_STATH	0.00045082	0.000680527	0.757531816	0.757531816	M1	Male	trans
cg14864044_C17orf64	0.000450822	0.000680528	-0.413008853	0.413008853	M1	Male	trans
cg16626067_CFL1P2	0.000450823	0.000680528	1.067009116	1.067009116	M1	Male	trans
cg18890249_RPSAP20	0.000450823	0.000680528	-0.531836324	0.531836324	M1	Male	trans
cg19735532_LNCARSR	0.000450825	0.00068053	0.696307076	0.696307076	M1	Male	trans
cg14930498_IRX1	0.000450827	0.000680531	-0.803078262	0.803078262	M1	Male	trans
cg06752779_ENSG00000236998	0.000450828	0.000680531	-0.537667605	0.537667605	M1	Male	trans
cg17324588_ASB4	0.000450828	0.000680531	-0.61997762	0.61997762	M1	Male	trans
cg25529321_SELENOKP3	0.000450829	0.000680531	0.71578351	0.71578351	M1	Male	trans
cg01660000_PTGER4P2	0.000450829	0.000680531	-0.518351092	0.518351092	M1	Male	trans
cg04043873_LRRC3B	0.00045083	0.000680531	-0.386329694	0.386329694	M1	Male	trans
cg17051704_NHLRC2	0.00045083	0.000680531	0.505374948	0.505374948	M1	Male	trans
cg22964985_GRIA3	0.000450832	0.000680534	0.440426603	0.440426603	M1	Male	trans
cg08959314_RPL21P18	0.000450833	0.000680534	-0.490493168	0.490493168	M1	Male	trans
cg21668166_NCOA7	0.000450833	0.000680534	-0.423215056	0.423215056	M1	Male	trans
cg05884167_CNKSR2	0.000450834	0.000680534	-0.800991179	0.800991179	M1	Male	trans
cg01786048_MIR95	0.000450835	0.000680534	0.831215634	0.831215634	M1	Male	trans
cg00726615_RPS18P1	0.000450835	0.000680534	0.59619622	0.59619622	M1	Male	trans
ch.22.734399R_MRGPRX4	0.000450837	0.000680536	1.026758163	1.026758163	M1	Male	trans
cg17830140_BOD1L2	0.000450838	0.000680536	-0.458781456	0.458781456	M1	Male	trans
cg13370086_ENSG00000237922	0.00045084	0.000680539	-0.589967295	0.589967295	M1	Male	trans
cg01861555_PGLYRP3	0.000450841	0.000680539	-1.712226617	1.712226617	M1	Male	trans
cg10991855_SREK1	0.000450842	0.000680539	-0.462998749	0.462998749	M1	Male	trans
cg14042541_MMP8	0.000450845	0.000680543	0.313452646	0.313452646	M1	Male	trans
cg06103624_ABITRAM	0.000450847	0.000680546	-0.558508746	0.558508746	M1	Male	trans
cg07116010_ZP4	0.000450849	0.000680548	0.452968421	0.452968421	M1	Male	trans
cg25052523_LINC00028	0.000450853	0.000680553	-0.697334947	0.697334947	M1	Male	trans
cg21236655_CHST12	0.000450854	0.000680554	0.569554271	0.569554271	M1	Male	trans
cg12724384_ENSG00000233342	0.000450856	0.000680556	0.652309902	0.652309902	M1	Male	trans
cg26096415_RPL27AP	0.000450857	0.000680556	-0.615945624	0.615945624	M1	Male	trans
cg16122423_OTUD7A	0.000450857	0.000680556	-0.465873407	0.465873407	M1	Male	trans
cg06884304_NKX3-1	0.000450864	0.000680565	-0.569347111	0.569347111	M1	Male	trans
cg19564375_QRSL1P1	0.000450864	0.000680565	-0.444838731	0.444838731	M1	Male	trans
cg04767834_HEXIM1	0.000450868	0.000680568	0.550701562	0.550701562	M1	Male	trans
cg02792740_C12orf76	0.000450868	0.000680568	0.565518839	0.565518839	M1	Male	trans
cg27484662_PPP1R14BP2	0.000450872	0.000680574	-0.446946015	0.446946015	M1	Male	trans
cg13440924_PGM5	0.000450873	0.000680574	-0.486959142	0.486959142	M1	Male	trans
cg05248860_ACVR2B	0.000450873	0.000680574	-0.699532948	0.699532948	M1	Male	trans
cg27478167_GPR156	0.000450874	0.000680574	-0.515337322	0.515337322	M1	Male	trans
cg24543939_RPL32P9	0.000450874	0.000680574	-0.504201907	0.504201907	M1	Male	trans
cg14409406_TYW3	0.000450875	0.000680574	-0.534014404	0.534014404	M1	Male	trans
cg07198994_PKMP5	0.000450876	0.000680574	-0.331026533	0.331026533	M1	Male	trans
cg07994735_PSMC1P12	0.000450876	0.000680574	-0.361420707	0.361420707	M1	Male	trans
cg01346252_ENSG00000232806	0.00045088	0.000680579	-0.603373432	0.603373432	M1	Male	trans
cg02849754_KRT78	0.000450882	0.00068058	-0.400152993	0.400152993	M1	Male	trans
cg11086960_GANC	0.000450882	0.00068058	-0.712255781	0.712255781	M1	Male	trans
cg20571761_DDX39AP1	0.000450885	0.000680584	-0.468346531	0.468346531	M1	Male	trans
cg13127920_JAKMIP3	0.000450887	0.000680586	-0.416691898	0.416691898	M1	Male	trans
cg26369418_FAM47A	0.000450889	0.000680587	0.603012806	0.603012806	M1	Male	trans
cg25270819_RNF212	0.000450889	0.000680587	-0.568601104	0.568601104	M1	Male	trans
cg07850274_DYNC1I2P1	0.00045089	0.000680587	-0.575867899	0.575867899	M1	Male	trans
cg21575308_SMO	0.00045089	0.000680587	0.398863463	0.398863463	M1	Male	trans
cg16072192_POTEM	0.000450891	0.000680587	0.862410558	0.862410558	M1	Male	trans
cg06803201_LINC02257	0.000450891	0.000680587	0.486521092	0.486521092	M1	Male	trans
cg05152764_OR10V1	0.000450894	0.00068059	-0.604820969	0.604820969	M1	Male	trans
cg18180710_PSG7	0.000450895	0.00068059	0.42619487	0.42619487	M1	Male	trans
cg22451117_LINC01492	0.000450896	0.00068059	-0.431161648	0.431161648	M1	Male	trans
cg12837306_FOXQ1	0.000450896	0.00068059	-0.543131371	0.543131371	M1	Male	trans
cg07330196_SMIM2-AS1	0.000450897	0.00068059	-0.67317913	0.67317913	M1	Male	trans
cg06803261_GOLGA8A	0.000450897	0.00068059	-0.575659947	0.575659947	M1	Male	trans
cg23177772_KIAA1614-AS1	0.000450899	0.000680591	-0.497128676	0.497128676	M1	Male	trans
cg21417545_CYGB	0.000450899	0.000680591	-0.566492624	0.566492624	M1	Male	trans
cg27030245_CDY2A	0.0004509	0.000680591	0.417976916	0.417976916	M1	Male	trans
cg14409406_MFAP3	0.0004509	0.000680591	-0.537784108	0.537784108	M1	Male	trans
cg06530081_HOATZ	0.000450906	0.000680598	-0.632606511	0.632606511	M1	Male	trans
cg23634134_ANKRD6	0.000450906	0.000680598	-0.373682418	0.373682418	M1	Male	trans
cg21520564_RNU6-258P	0.000450908	0.0006806	-0.810200984	0.810200984	M1	Male	trans
cg11738485_INO80B	0.000450909	0.000680601	0.639354088	0.639354088	M1	Male	trans
cg09282660_TH	0.00045091	0.000680601	-0.429317432	0.429317432	M1	Male	trans
cg17661045_DGAT2	0.000450911	0.000680601	-0.315312749	0.315312749	M1	Male	trans
cg15635341_RNU6-46P	0.000450911	0.000680601	0.552086386	0.552086386	M1	Male	trans
cg22797031_CST2	0.000450912	0.000680601	0.303017518	0.303017518	M1	Male	trans
cg04430228_CAMKK1	0.000450914	0.000680604	-0.431985352	0.431985352	M1	Male	trans
cg02849754_RNA5SP29	0.000450919	0.000680608	-0.488485588	0.488485588	M1	Male	trans
cg06556435_ENSG00000230739	0.000450919	0.000680608	-0.576876763	0.576876763	M1	Male	trans
cg17764057_CCR1	0.00045092	0.000680608	-0.30138073	0.30138073	M1	Male	trans
cg12675571_RNY1P4	0.00045092	0.000680608	0.530418077	0.530418077	M1	Male	trans
cg21259115_OR51N1P	0.000450921	0.000680608	-0.739074249	0.739074249	M1	Male	trans
cg03868943_APOC1	0.000450921	0.000680608	0.550251163	0.550251163	M1	Male	trans
cg14409406_CDK19	0.000450922	0.000680608	-0.590768112	0.590768112	M1	Male	trans
cg02401524_RHEBP3	0.000450922	0.000680608	-0.699604502	0.699604502	M1	Male	trans
cg05201777_THBS1	0.000450922	0.000680608	-0.389666918	0.389666918	M1	Male	trans
cg16999170_CARF	0.000450925	0.000680611	-0.866358733	0.866358733	M1	Male	trans
cg22595719_LMX1A	0.000450925	0.000680611	-0.502493947	0.502493947	M1	Male	trans
cg08662043_SNORA19	0.000450927	0.000680611	-0.375878144	0.375878144	M1	Male	trans
cg20127288_SLC35G5	0.000450927	0.000680611	0.463623163	0.463623163	M1	Male	trans
cg06578063_TRAV20	0.000450928	0.000680611	-0.728960467	0.728960467	M1	Male	trans
cg05144042_PLIN4	0.000450928	0.000680611	-0.629542026	0.629542026	M1	Male	trans
cg01844751_OR10H5	0.000450929	0.000680611	-0.028789656	0.028789656	M1	Male	trans
cg15296799_SOX15	0.00045093	0.000680611	-0.422128103	0.422128103	M1	Male	trans
cg06711306_RPL10AP2	0.00045093	0.000680611	0.697966891	0.697966891	M1	Male	trans
cg11861487_TAZ	0.000450934	0.000680618	0.577381019	0.577381019	M1	Male	trans
cg04661358_RAPGEFL1	0.000450936	0.000680619	0.607254339	0.607254339	M1	Male	trans
cg11086960_MSANTD4	0.000450937	0.00068062	-0.592527251	0.592527251	M1	Male	trans
cg20067334_SERINC2	0.000450938	0.00068062	-0.48611736	0.48611736	M1	Male	trans
cg26393871_TNFRSF8	0.000450939	0.000680621	0.348454226	0.348454226	M1	Male	trans
cg11501596_RNA5SP218	0.000450941	0.000680623	-0.600021255	0.600021255	M1	Male	trans
cg24605553_RPS23P6	0.000450943	0.000680624	0.558830795	0.558830795	M1	Male	trans
cg06502685_ACTL6A	0.000450944	0.000680624	-0.364079075	0.364079075	M1	Male	trans
cg08245275_RNU6-1200P	0.000450944	0.000680624	1.958338497	1.958338497	M1	Male	trans
cg27053177_ENSG00000231863	0.000450944	0.000680624	-0.466797578	0.466797578	M1	Male	trans
cg21890303_BCRP6	0.000450945	0.000680624	-0.255238149	0.255238149	M1	Male	trans
cg08662043_PKN2-AS1	0.000450946	0.000680625	-0.373553349	0.373553349	M1	Male	trans
cg23025893_ADAM5	0.000450949	0.000680628	-0.335718551	0.335718551	M1	Male	trans
cg22166914_SIRPB1	0.000450949	0.000680628	-0.329739151	0.329739151	M1	Male	trans
cg08841544_ULK1	0.00045095	0.000680628	0.564703331	0.564703331	M1	Male	trans
cg13079150_ENSG00000228392	0.00045095	0.000680628	-0.430133298	0.430133298	M1	Male	trans
cg07944745_RNU6-992P	0.000450951	0.000680629	-0.504194692	0.504194692	M1	Male	trans
cg10767420_CALM1P2	0.000450954	0.000680631	-0.589806665	0.589806665	M1	Male	trans
cg06256937_TNFRSF19	0.000450954	0.000680631	-0.388704423	0.388704423	M1	Male	trans
cg22350135_C19orf67	0.000450954	0.000680631	-0.67658784	0.67658784	M1	Male	trans
cg01160724_ARR3	0.000450957	0.000680634	-0.485194511	0.485194511	M1	Male	trans
cg13817083_MIR140	0.000450961	0.000680639	-0.558332969	0.558332969	M1	Male	trans
cg17098965_USP17L4	0.000450962	0.000680639	0.604110498	0.604110498	M1	Male	trans
cg24429037_KRTAP3-1	0.000450962	0.000680639	-0.780310625	0.780310625	M1	Male	trans
cg23492225_TRIM31	0.000450963	0.000680639	-0.55815079	0.55815079	M1	Male	trans
cg13172076_APOE	0.000450963	0.000680639	0.713859796	0.713859796	M1	Male	trans
cg10061851_LINC02653	0.000450964	0.00068064	0.235183936	0.235183936	M1	Male	trans
cg27459981_NDUFB8	0.000450965	0.00068064	0.457337347	0.457337347	M1	Male	trans
cg22253653_TSC2	0.000450967	0.000680642	-0.363795124	0.363795124	M1	Male	trans
cg25591868_KRTAP5-4	0.000450969	0.000680644	0.573541426	0.573541426	M1	Male	trans
cg18209470_ENSG00000237760	0.000450969	0.000680644	-0.610445971	0.610445971	M1	Male	trans
cg13229245_SERPINI1	0.00045097	0.000680644	0.363674754	0.363674754	M1	Male	trans
cg26376241_IFNA4	0.000450971	0.000680645	0.44101518	0.44101518	M1	Male	trans
cg24525967_RPL13AP3	0.000450972	0.000680645	-0.471536969	0.471536969	M1	Male	trans
cg14924064_FOXR1	0.000450974	0.000680647	0.503655636	0.503655636	M1	Male	trans
cg16873130_ENSG00000225339	0.000450974	0.000680647	-0.463102054	0.463102054	M1	Male	trans
cg09450660_MYBPHL	0.000450981	0.000680655	0.648861983	0.648861983	M1	Male	trans
cg09739726_MTCO1P19	0.000450981	0.000680655	-0.587042381	0.587042381	M1	Male	trans
cg06320570_ENSG00000226193	0.000450982	0.000680656	-1.16984638	1.16984638	M1	Male	trans
cg10039163_UBE2D3P2	0.000450985	0.00068066	-0.485001355	0.485001355	M1	Male	trans
cg18754417_ENSG00000226963	0.000450987	0.000680661	-0.524198472	0.524198472	M1	Male	trans
cg25588120_SHTN1	0.000450987	0.000680661	-0.308343295	0.308343295	M1	Male	trans
cg20448053_CD99	0.000450996	0.000680673	0.6169726	0.6169726	M1	Male	trans
cg06741645_GDPD3	0.000450999	0.000680677	0.753784883	0.753784883	M1	Male	trans
cg07068354_ENSG00000223859	0.000451001	0.000680679	0.906792719	0.906792719	M1	Male	trans
cg12083775_FTH1P12	0.000451002	0.000680679	0.65921813	0.65921813	M1	Male	trans
cg16888658_ENSG00000213514	0.000451004	0.000680681	0.672087312	0.672087312	M1	Male	trans
cg05446475_ACSBG1	0.000451004	0.000680681	-0.487192705	0.487192705	M1	Male	trans
cg06346667_NUDT19P2	0.000451006	0.000680682	1.028931663	1.028931663	M1	Male	trans
cg14281092_PLPPR1	0.000451006	0.000680682	-0.478665788	0.478665788	M1	Male	trans
cg16838132_KRT8P14	0.000451007	0.000680683	-0.403445481	0.403445481	M1	Male	trans
cg21407000_LINC01630	0.000451009	0.000680683	-0.458936847	0.458936847	M1	Male	trans
cg02877478_IFITM3P4	0.000451009	0.000680683	0.953575736	0.953575736	M1	Male	trans
cg16747922_MIR583	0.000451009	0.000680683	0.644111419	0.644111419	M1	Male	trans
cg02121773_ENSG00000240426	0.00045101	0.000680683	-0.885168918	0.885168918	M1	Male	trans
cg13884871_SPDYC	0.000451014	0.000680688	0.948749323	0.948749323	M1	Male	trans
cg26453023_PGGT1BP2	0.000451015	0.000680689	-0.743448149	0.743448149	M1	Male	trans
cg07814260_CYP4F2	0.000451017	0.000680691	0.317828242	0.317828242	M1	Male	trans
cg17764057_DGAT2	0.000451017	0.000680691	-0.375452432	0.375452432	M1	Male	trans
cg22791879_TAS1R3	0.000451019	0.000680691	-0.434375963	0.434375963	M1	Male	trans
cg16068431_CCL13	0.000451019	0.000680691	-0.52299253	0.52299253	M1	Male	trans
cg06338987_IMPG1	0.000451019	0.000680691	-0.50136899	0.50136899	M1	Male	trans
cg14409406_ZC3H8	0.000451024	0.000680697	-0.559668508	0.559668508	M1	Male	trans
cg12398261_MVB12A	0.000451025	0.000680697	3.112343002	3.112343002	M1	Male	trans
cg17693878_FGFR3P1	0.000451026	0.000680698	-0.648259005	0.648259005	M1	Male	trans
cg21999471_DMRTC1B	0.000451027	0.000680699	-0.36715525	0.36715525	M1	Male	trans
cg00264578_H2AZP5	0.000451029	0.0006807	-0.459175645	0.459175645	M1	Male	trans
cg12845678_FHOD1	0.000451029	0.0006807	0.609541857	0.609541857	M1	Male	trans
cg25588120_DTWD1	0.00045103	0.0006807	-0.32119189	0.32119189	M1	Male	trans
cg10552523_PSRC1	0.00045103	0.0006807	0.593441788	0.593441788	M1	Male	trans
cg15718583_DRGX	0.000451031	0.000680701	0.331821837	0.331821837	M1	Male	trans
cg10991855_SNORD12B	0.000451034	0.000680704	-0.443044749	0.443044749	M1	Male	trans
cg25159207_TMEM79	0.000451035	0.000680705	0.494997227	0.494997227	M1	Male	trans
cg02391250_HTR1B	0.000451038	0.000680709	-0.783945287	0.783945287	M1	Male	trans
cg24347251_IGLV2-11	0.00045104	0.000680711	-0.623841863	0.623841863	M1	Male	trans
cg10662221_HNRNPA1P60	0.000451041	0.000680711	0.789853351	0.789853351	M1	Male	trans
cg12291533_ITPRID1	0.000451042	0.000680711	0.401028828	0.401028828	M1	Male	trans
cg01255527_ENSG00000236724	0.000451043	0.000680713	-0.533826674	0.533826674	M1	Male	trans
cg12781136_ENSG00000213514	0.000451047	0.000680717	0.605186065	0.605186065	M1	Male	trans
cg17896072_ENSG00000230248	0.000451048	0.000680718	-0.428100394	0.428100394	M1	Male	trans
cg04858096_BCO1	0.000451049	0.000680718	-0.569339429	0.569339429	M1	Male	trans
cg04833819_ENSG00000226770	0.000451049	0.000680718	-0.546926355	0.546926355	M1	Male	trans
cg23840219_ENSG00000236246	0.00045105	0.000680718	0.398916184	0.398916184	M1	Male	trans
cg20221650_MTND4P1	0.00045105	0.000680718	-0.529732693	0.529732693	M1	Male	trans
cg00866836_RPL5P35	0.000451051	0.000680718	-0.311826183	0.311826183	M1	Male	trans
cg12537688_SCHIP1	0.000451051	0.000680718	-0.48311615	0.48311615	M1	Male	trans
cg19010807_RPL37P2	0.000451056	0.000680723	-0.724350233	0.724350233	M1	Male	trans
cg06980654_TNRC18P2	0.000451057	0.000680723	0.540461798	0.540461798	M1	Male	trans
cg20079129_MRGPRX3	0.000451057	0.000680723	0.453924588	0.453924588	M1	Male	trans
cg24524451_LINC00382	0.000451059	0.000680724	0.626849017	0.626849017	M1	Male	trans
cg14924064_SNORD17	0.00045106	0.000680724	0.482810674	0.482810674	M1	Male	trans
cg17537073_ENSG00000217120	0.00045106	0.000680724	0.643860725	0.643860725	M1	Male	trans
cg17730176_PCDH19	0.00045106	0.000680724	-0.711472725	0.711472725	M1	Male	trans
cg20219329_LOXL4	0.00045106	0.000680724	0.459608732	0.459608732	M1	Male	trans
cg03404726_RPS2P35	0.000451061	0.000680724	0.88555801	0.88555801	M1	Male	trans
cg18349911_ENSG00000230194	0.000451062	0.000680725	0.758795577	0.758795577	M1	Male	trans
cg06502685_NKAP	0.000451062	0.000680725	-0.358544562	0.358544562	M1	Male	trans
cg06502685_RMDN1	0.000451066	0.000680729	-0.383896194	0.383896194	M1	Male	trans
cg08285570_PLSCR4	0.000451067	0.00068073	-0.718537051	0.718537051	M1	Male	trans
cg13646510_ENSG00000230343	0.00045107	0.000680733	-0.504356644	0.504356644	M1	Male	trans
cg10888830_H1-7	0.000451072	0.000680735	-0.590218561	0.590218561	M1	Male	trans
cg27614177_C1orf105	0.000451072	0.000680735	0.614948766	0.614948766	M1	Male	trans
cg17158894_RNF113B	0.000451073	0.000680736	-0.649745576	0.649745576	M1	Male	trans
cg16191174_AMH	0.000451074	0.000680736	0.876737346	0.876737346	M1	Male	trans
cg08229224_ZNF184	0.000451075	0.000680736	-0.446627038	0.446627038	M1	Male	trans
cg06817609_KMT2D	0.000451075	0.000680736	-0.611189298	0.611189298	M1	Male	trans
cg23579481_IGLV1-44	0.000451078	0.000680739	-1.106192722	1.106192722	M1	Male	trans
cg13262723_ENSG00000173366	0.000451078	0.000680739	-1.178989322	1.178989322	M1	Male	trans
cg05505459_KCNK15	0.000451081	0.000680743	0.619231488	0.619231488	M1	Male	trans
cg05564760_CAPZA1P3	0.000451082	0.000680743	-0.330302533	0.330302533	M1	Male	trans
cg08897368_ENSG00000227818	0.000451084	0.000680745	-0.411398585	0.411398585	M1	Male	trans
cg17324671_ENSG00000227033	0.000451085	0.000680745	-0.496370159	0.496370159	M1	Male	trans
cg26282508_Y_RNA	0.000451086	0.000680745	-0.545033296	0.545033296	M1	Male	trans
cg14863074_KIF25-AS1	0.000451087	0.000680745	1.54714057	1.54714057	M1	Male	trans
cg08764590_PLPPR4	0.000451087	0.000680745	-0.654985235	0.654985235	M1	Male	trans
cg09073539_DNAJA4	0.000451087	0.000680745	-0.545906097	0.545906097	M1	Male	trans
cg02302000_ENSG00000235615	0.000451089	0.000680745	-0.506501568	0.506501568	M1	Male	trans
cg04510815_ENSG00000227741	0.000451089	0.000680745	-0.385013836	0.385013836	M1	Male	trans
cg03545635_LINC01067	0.00045109	0.000680745	-0.494796734	0.494796734	M1	Male	trans
cg11689493_PSRC1	0.00045109	0.000680745	0.625849694	0.625849694	M1	Male	trans
cg01008267_SNORA81	0.00045109	0.000680745	-0.559484278	0.559484278	M1	Male	trans
cg00132509_ARHGDIG	0.000451098	0.000680755	-0.165028687	0.165028687	M1	Male	trans
cg05513157_RNU6-574P	0.000451098	0.000680755	-0.608972405	0.608972405	M1	Male	trans
cg04737166_H2BW3P	0.000451101	0.000680759	0.464064028	0.464064028	M1	Male	trans
cg24019999_ENSG00000184115	0.000451104	0.000680761	-0.416068073	0.416068073	M1	Male	trans
cg00829646_ENSG00000224992	0.000451104	0.000680761	-0.553542691	0.553542691	M1	Male	trans
cg13457165_PYDC1	0.000451104	0.000680761	0.396992617	0.396992617	M1	Male	trans
cg07264993_TRAJ8	0.000451106	0.000680762	-0.475424979	0.475424979	M1	Male	trans
cg11382248_OR4S1	0.000451109	0.000680766	-0.761538007	0.761538007	M1	Male	trans
cg06499214_PSMG3	0.000451111	0.000680768	0.610331788	0.610331788	M1	Male	trans
cg06031041_PALM3	0.000451112	0.000680768	0.557774596	0.557774596	M1	Male	trans
cg24744258_ENSG00000233457	0.000451112	0.000680768	-0.537483037	0.537483037	M1	Male	trans
cg12749468_P3H2-AS1	0.000451113	0.000680769	0.470928264	0.470928264	M1	Male	trans
cg19082069_TSPAN9	0.000451115	0.00068077	0.393412394	0.393412394	M1	Male	trans
cg23741364_PF4	0.000451115	0.00068077	-0.451401799	0.451401799	M1	Male	trans
cg26287474_DEFB136	0.000451117	0.000680772	-0.574677444	0.574677444	M1	Male	trans
cg16920238_RPL39	0.000451118	0.000680773	-0.585510153	0.585510153	M1	Male	trans
cg24092000_AKAP14	0.000451119	0.000680773	-0.569546402	0.569546402	M1	Male	trans
cg06846495_RPL23AP12	0.000451121	0.000680775	0.624097063	0.624097063	M1	Male	trans
cg20859095_ENSG00000235237	0.000451127	0.000680783	0.692044927	0.692044927	M1	Male	trans
cg12917531_ENSG00000227723	0.000451129	0.000680786	1.097170429	1.097170429	M1	Male	trans
cg03214444_CCZ1B	0.000451135	0.000680794	-0.83834892	0.83834892	M1	Male	trans
cg06986779_LINC01679	0.000451136	0.000680794	-0.392762488	0.392762488	M1	Male	trans
cg23065100_RPL7P36	0.000451139	0.000680799	0.567841468	0.567841468	M1	Male	trans
cg05688588_UCA1	0.000451141	0.0006808	0.53963789	0.53963789	M1	Male	trans
cg16077168_HTR2A-AS1	0.000451144	0.000680804	-0.50236468	0.50236468	M1	Male	trans
cg27195402_CDH23-AS1	0.000451146	0.000680806	-0.625031336	0.625031336	M1	Male	trans
cg06654936_ANPEP	0.000451147	0.000680806	0.67923863	0.67923863	M1	Male	trans
cg08321127_CACNG2	0.000451147	0.000680806	-0.551677771	0.551677771	M1	Male	trans
cg09282500_GTF2H2B	0.000451149	0.000680806	-0.505636737	0.505636737	M1	Male	trans
cg14795409_CDY17P	0.000451149	0.000680806	-0.485035334	0.485035334	M1	Male	trans
cg03961510_ACTL11P	0.000451149	0.000680806	-0.480201855	0.480201855	M1	Male	trans
cg19389001_ENSG00000235008	0.00045115	0.000680806	-0.408759612	0.408759612	M1	Male	trans
cg27664783_C8B	0.00045115	0.000680806	-0.930321767	0.930321767	M1	Male	trans
cg20821566_PLD1	0.000451151	0.000680806	-0.522143745	0.522143745	M1	Male	trans
cg03482558_RPL29P7	0.000451151	0.000680806	-0.805231133	0.805231133	M1	Male	trans
cg23099959_MYOZ3	0.000451152	0.000680806	0.624573798	0.624573798	M1	Male	trans
cg27204205_PDE8B	0.000451155	0.000680808	-1.001763972	1.001763972	M1	Male	trans
cg01538049_ACTL7B	0.000451155	0.000680808	-0.598690168	0.598690168	M1	Male	trans
cg11086960_SLC35D1	0.000451155	0.000680808	-0.633479429	0.633479429	M1	Male	trans
cg11851382_PEDS1-UBE2V1	0.000451156	0.000680809	-0.395296521	0.395296521	M1	Male	trans
cg26380562_LRRC3	0.000451157	0.000680809	-0.523507288	0.523507288	M1	Male	trans
cg11880551_ADORA1	0.000451157	0.000680809	0.537946656	0.537946656	M1	Male	trans
cg16775224_EN2	0.000451158	0.00068081	0.402542358	0.402542358	M1	Male	trans
cg08551547_KLK2	0.00045116	0.000680812	-0.800119071	0.800119071	M1	Male	trans
cg20816047_DIRAS1	0.000451162	0.000680813	-0.838625423	0.838625423	M1	Male	trans
cg20150659_TMEM147-AS1	0.000451163	0.000680814	-0.413866776	0.413866776	M1	Male	trans
cg20821566_FBXL17	0.000451165	0.000680814	-0.510364824	0.510364824	M1	Male	trans
cg05398648_SIRPB2	0.000451165	0.000680814	-0.812172481	0.812172481	M1	Male	trans
cg06726118_TRBV5-6	0.000451165	0.000680814	-0.821195065	0.821195065	M1	Male	trans
cg24290948_HLA-E	0.000451166	0.000680814	0.446066829	0.446066829	M1	Male	trans
cg17535278_PIK3R2	0.000451167	0.000680815	0.654398038	0.654398038	M1	Male	trans
cg18180710_RPL22P21	0.000451167	0.000680815	0.678956693	0.678956693	M1	Male	trans
cg11056334_NSMAF	0.00045117	0.000680819	-0.343182398	0.343182398	M1	Male	trans
cg13738155_IFNA13	0.000451172	0.00068082	-0.389536213	0.389536213	M1	Male	trans
cg03966322_RN7SL278P	0.000451172	0.00068082	0.383006189	0.383006189	M1	Male	trans
cg15209419_ENSG00000214278	0.000451174	0.000680822	-0.386779946	0.386779946	M1	Male	trans
cg05389984_ENSG00000225005	0.000451175	0.000680822	-0.848375163	0.848375163	M1	Male	trans
cg23564471_SNORD115-29	0.000451175	0.000680822	-0.5950746	0.5950746	M1	Male	trans
cg07793432_DHX9	0.000451177	0.000680824	-0.606133638	0.606133638	M1	Male	trans
cg14409406_TPP2	0.000451179	0.000680826	-0.589213423	0.589213423	M1	Male	trans
cg16092347_ENSG00000235615	0.00045118	0.000680826	-1.03082259	1.03082259	M1	Male	trans
cg21059060_ENSG00000234425	0.00045118	0.000680826	-0.473292141	0.473292141	M1	Male	trans
cg15251010_MTCO2P23	0.000451181	0.000680826	-1.033287279	1.033287279	M1	Male	trans
cg24413826_PSMC5	0.000451182	0.000680826	0.53761552	0.53761552	M1	Male	trans
cg08229224_PRKX	0.000451182	0.000680826	-0.411779209	0.411779209	M1	Male	trans
cg20055392_SLC35C2P1	0.000451185	0.000680829	-0.410287582	0.410287582	M1	Male	trans
cg16503053_DNAJC11	0.000451185	0.000680829	0.38077607	0.38077607	M1	Male	trans
cg15877096_PSMC1P10	0.000451188	0.000680833	-1.002825328	1.002825328	M1	Male	trans
cg07888738_RNU6-946P	0.000451189	0.000680833	0.508251696	0.508251696	M1	Male	trans
cg12420787_OR11H6	0.00045119	0.000680834	-0.714026313	0.714026313	M1	Male	trans
cg13237021_SRD5A2P1	0.000451191	0.000680834	-0.739966301	0.739966301	M1	Male	trans
cg02310191_OR6M1	0.000451194	0.000680837	-0.827405406	0.827405406	M1	Male	trans
cg21408460_ENSG00000176349	0.000451194	0.000680837	0.576497651	0.576497651	M1	Male	trans
cg07900617_ENSG00000231863	0.000451197	0.000680841	-0.541460266	0.541460266	M1	Male	trans
cg22193691_KLHL33	0.000451199	0.000680843	-0.440041167	0.440041167	M1	Male	trans
cg10459493_RN7SL767P	0.000451201	0.000680845	-0.555084089	0.555084089	M1	Male	trans
cg21711368_NDUFA4	0.000451204	0.000680848	0.732368612	0.732368612	M1	Male	trans
cg15151670_LINC02471	0.000451207	0.000680853	-0.510038527	0.510038527	M1	Male	trans
cg23933252_RN7SL677P	0.00045121	0.000680856	0.343927895	0.343927895	M1	Male	trans
cg07886337_RN7SL26P	0.000451213	0.000680857	-0.842257778	0.842257778	M1	Male	trans
cg23151860_PTCH2	0.000451213	0.000680857	-0.801267221	0.801267221	M1	Male	trans
cg05861871_TRBV4-2	0.000451213	0.000680857	-0.716903875	0.716903875	M1	Male	trans
cg12353589_BEGAIN	0.000451214	0.000680857	0.627159906	0.627159906	M1	Male	trans
cg19299096_RPS11P7	0.000451214	0.000680857	2.029887181	2.029887181	M1	Male	trans
cg06640662_CSPG4	0.000451214	0.000680857	-0.813866048	0.813866048	M1	Male	trans
cg14509967_RASD2	0.000451217	0.000680859	0.947172706	0.947172706	M1	Male	trans
cg09983196_ENSG00000235010	0.000451217	0.000680859	-0.680612199	0.680612199	M1	Male	trans
cg04571903_PPP1R12BP1	0.000451222	0.000680865	-0.485737458	0.485737458	M1	Male	trans
cg20866389_TJAP1	0.000451222	0.000680865	-0.698535479	0.698535479	M1	Male	trans
cg14004768_GIMAP3P	0.000451223	0.000680865	0.520210778	0.520210778	M1	Male	trans
cg02365754_ATP11A-AS1	0.000451223	0.000680865	0.402951618	0.402951618	M1	Male	trans
cg19039809_DPY19L1P2	0.000451225	0.000680867	0.63867721	0.63867721	M1	Male	trans
cg18455405_ENSG00000228488	0.000451225	0.000680867	-1.738050022	1.738050022	M1	Male	trans
cg00270291_CCDC121	0.000451226	0.000680867	0.395714621	0.395714621	M1	Male	trans
cg02378006_SECTM1	0.000451227	0.000680867	0.406468247	0.406468247	M1	Male	trans
cg15082166_TFDP1P1	0.000451228	0.000680867	-0.8956726	0.8956726	M1	Male	trans
cg03480243_MIR331	0.000451228	0.000680867	-0.439107602	0.439107602	M1	Male	trans
cg21494722_TRIP10	0.000451229	0.000680868	0.534157718	0.534157718	M1	Male	trans
cg14035247_LINC00115	0.000451231	0.00068087	-0.537840743	0.537840743	M1	Male	trans
cg10924050_FAM151B	0.000451233	0.000680872	-0.552415223	0.552415223	M1	Male	trans
cg19964403_ENSG00000220139	0.000451234	0.000680873	-0.474265022	0.474265022	M1	Male	trans
cg08898155_CRYAA	0.000451236	0.000680873	0.521895235	0.521895235	M1	Male	trans
cg24892948_ENSG00000182776	0.000451236	0.000680873	-0.562003665	0.562003665	M1	Male	trans
cg02340312_ENSG00000227965	0.000451236	0.000680873	-0.49900025	0.49900025	M1	Male	trans
cg13883633_REN	0.000451237	0.000680873	-0.440316758	0.440316758	M1	Male	trans
cg09757838_ENSG00000237434	0.000451238	0.000680874	0.535577015	0.535577015	M1	Male	trans
cg16064295_SMIM19	0.000451239	0.000680874	-0.686128302	0.686128302	M1	Male	trans
cg20127288_ENSG00000241269	0.00045124	0.000680875	0.512181102	0.512181102	M1	Male	trans
cg21118618_ENSG00000226455	0.00045124	0.000680875	3.638088453	3.638088453	M1	Male	trans
cg20025711_ZNF584	0.000451241	0.000680876	-0.643366416	0.643366416	M1	Male	trans
cg05901196_U3	0.000451243	0.000680877	0.453918417	0.453918417	M1	Male	trans
cg12163800_IREB2	0.000451248	0.000680884	-2.310526272	2.310526272	M1	Male	trans
cg23634134_ENSG00000234686	0.00045125	0.000680885	0.503392842	0.503392842	M1	Male	trans
cg23634134_NOX3	0.00045125	0.000680885	0.1395505	0.1395505	M1	Male	trans
cg15798563_ENSG00000241612	0.000451253	0.000680888	-0.779186786	0.779186786	M1	Male	trans
cg23891611_LINC02142	0.000451253	0.000680888	-0.260610643	0.260610643	M1	Male	trans
cg11821302_ENSG00000240996	0.000451255	0.000680891	-1.991656781	1.991656781	M1	Male	trans
cg23309512_ACTB	0.000451257	0.000680892	0.366328039	0.366328039	M1	Male	trans
cg01420711_ENSG00000242140	0.000451258	0.000680892	-0.955003298	0.955003298	M1	Male	trans
cg12877532_TMEM82	0.000451259	0.000680892	-0.719098085	0.719098085	M1	Male	trans
cg19899008_ENSG00000218418	0.00045126	0.000680892	-0.646918856	0.646918856	M1	Male	trans
cg16873130_RNU5E-9P	0.000451261	0.000680892	-0.434413383	0.434413383	M1	Male	trans
cg23542328_ENSG00000239544	0.000451261	0.000680892	0.600101403	0.600101403	M1	Male	trans
cg22714776_ULBP2	0.000451262	0.000680892	-0.328546837	0.328546837	M1	Male	trans
cg22855933_S100A2	0.000451263	0.000680892	0.242553158	0.242553158	M1	Male	trans
cg11196529_ENSG00000223859	0.000451264	0.000680892	-0.721288665	0.721288665	M1	Male	trans
cg02514711_ENSG00000233423	0.000451267	0.000680892	0.378713668	0.378713668	M1	Male	trans
cg27207809_ENSG00000213851	0.000451268	0.000680892	0.950577924	0.950577924	M1	Male	trans
cg24358599_VDAC1P3	0.000451269	0.000680892	-0.293714289	0.293714289	M1	Male	trans
cg10590338_ENSG00000234938	0.000451269	0.000680892	0.560041935	0.560041935	M1	Male	trans
cg01611524_LINC02370	0.000451271	0.000680892	-0.661163255	0.661163255	M1	Male	trans
cg18014437_ATRAID	0.000451271	0.000680892	0.512934928	0.512934928	M1	Male	trans
cg03309791_ENSG00000236676	0.000451273	0.000680892	-0.757855584	0.757855584	M1	Male	trans
cg08293824_RN7SL263P	0.000451274	0.000680892	0.534986389	0.534986389	M1	Male	trans
cg09189551_PGM5	0.000451275	0.000680892	-0.717206832	0.717206832	M1	Male	trans
cg12149851_PPP1R3G	0.000451276	0.000680892	-0.313650319	0.313650319	M1	Male	trans
cg11139108_H3P44	0.000451278	0.000680892	-0.722271082	0.722271082	M1	Male	trans
cg11703222_ENSG00000223859	0.000451279	0.000680892	-0.800637797	0.800637797	M1	Male	trans
cg24169118_ENSG00000229976	0.000451279	0.000680892	-0.402170058	0.402170058	M1	Male	trans
cg20057147_OR11L1	0.000451279	0.000680892	-0.192014705	0.192014705	M1	Male	trans
cg01403557_ENSG00000229836	0.00045128	0.000680892	-0.64591746	0.64591746	M1	Male	trans
cg14019746_CHMP1AP1	0.00045128	0.000680892	0.394355558	0.394355558	M1	Male	trans
cg14019746_RN7SL797P	0.00045128	0.000680892	0.201268725	0.201268725	M1	Male	trans
cg14019746_IFNA17	0.00045128	0.000680892	0.623996033	0.623996033	M1	Male	trans
cg14019746_GPHB5	0.00045128	0.000680892	0.623996033	0.623996033	M1	Male	trans
cg14019746_ENSG00000232408	0.00045128	0.000680892	0.788711115	0.788711115	M1	Male	trans
cg14019746_H2BP3	0.00045128	0.000680892	0.238144367	0.238144367	M1	Male	trans
cg14019746_RN7SKP226	0.00045128	0.000680892	0.879189194	0.879189194	M1	Male	trans
cg14019746_OR4C10P	0.00045128	0.000680892	0.879189194	0.879189194	M1	Male	trans
cg14019746_RNU4-65P	0.00045128	0.000680892	0.421628709	0.421628709	M1	Male	trans
cg14019746_SNORD114-9	0.00045128	0.000680892	0.803699338	0.803699338	M1	Male	trans
cg14019746_MIR654	0.00045128	0.000680892	0.879189194	0.879189194	M1	Male	trans
cg14019746_RPS26P54	0.00045128	0.000680892	0.589348464	0.589348464	M1	Male	trans
cg14019746_LINC01665	0.00045128	0.000680892	0.879189194	0.879189194	M1	Male	trans
cg14019746_ENSG00000216811	0.00045128	0.000680892	0.295011968	0.295011968	M1	Male	trans
cg14019746_ENSG00000236075	0.00045128	0.000680892	0.511402419	0.511402419	M1	Male	trans
cg13172076_TSPAN4	0.000451281	0.000680892	0.721279478	0.721279478	M1	Male	trans
cg12395926_EXOSC10	0.000451283	0.000680894	0.561677464	0.561677464	M1	Male	trans
cg07679492_ACP5	0.000451284	0.000680895	0.425698426	0.425698426	M1	Male	trans
cg18014437_CAPZA1	0.000451291	0.000680904	0.492191848	0.492191848	M1	Male	trans
cg23151860_ATPAF2	0.000451293	0.000680907	-0.739393433	0.739393433	M1	Male	trans
cg07833852_RPL17P19	0.000451294	0.000680908	-0.313629192	0.313629192	M1	Male	trans
cg00545295_ARF4P4	0.000451295	0.000680908	0.626054749	0.626054749	M1	Male	trans
cg20748012_LILRA2	0.000451296	0.000680908	-0.286556726	0.286556726	M1	Male	trans
cg10115321_ENSG00000232675	0.000451296	0.000680908	-0.466860375	0.466860375	M1	Male	trans
cg27135799_CXCL10	0.000451297	0.000680908	-0.098916912	0.098916912	M1	Male	trans
cg09855983_GABRD	0.000451297	0.000680908	-0.514871158	0.514871158	M1	Male	trans
cg02868976_TNFRSF12A	0.000451299	0.00068091	0.542518859	0.542518859	M1	Male	trans
cg06754924_FABP7P2	0.0004513	0.000680911	-0.35908164	0.35908164	M1	Male	trans
cg00804694_MYBPHL	0.000451301	0.000680912	0.589854175	0.589854175	M1	Male	trans
cg04457964_SPAAR	0.000451304	0.000680914	-0.767880509	0.767880509	M1	Male	trans
cg01543583_CXorf38	0.000451304	0.000680914	-0.528928219	0.528928219	M1	Male	trans
cg26040952_CAMKV	0.000451306	0.000680914	-0.111223166	0.111223166	M1	Male	trans
cg25938960_PPA2	0.000451306	0.000680914	-0.686261604	0.686261604	M1	Male	trans
cg12606911_ENSG00000233757	0.000451307	0.000680914	0.43133795	0.43133795	M1	Male	trans
cg03351580_CALCA	0.000451307	0.000680914	-0.614309019	0.614309019	M1	Male	trans
cg08229224_C4orf46	0.000451309	0.000680916	-0.425893027	0.425893027	M1	Male	trans
cg05073233_DYNC1I1	0.000451309	0.000680916	0.948748965	0.948748965	M1	Male	trans
cg12934884_DMBT1	0.00045131	0.000680916	1.122971576	1.122971576	M1	Male	trans
cg10243609_CSP1	0.000451312	0.000680918	0.533842122	0.533842122	M1	Male	trans
cg16798839_ENSG00000230628	0.000451312	0.000680918	-0.543563424	0.543563424	M1	Male	trans
cg22253653_KRT8P18	0.000451313	0.000680919	-0.460426236	0.460426236	M1	Male	trans
cg00758881_LRRIQ1	0.000451319	0.000680927	0.585214667	0.585214667	M1	Male	trans
cg04105065_SNORD116-18	0.00045132	0.000680927	-0.537863845	0.537863845	M1	Male	trans
cg07424927_ENSG00000224046	0.000451324	0.000680932	0.577606289	0.577606289	M1	Male	trans
cg11426344_SPEM2	0.000451327	0.000680936	-0.418998874	0.418998874	M1	Male	trans
cg03986691_RNU6-1027P	0.000451329	0.000680938	-0.778874321	0.778874321	M1	Male	trans
cg07096305_HADH	0.00045133	0.000680939	0.440757838	0.440757838	M1	Male	trans
cg27294209_CNIH2	0.000451331	0.000680939	-0.927245101	0.927245101	M1	Male	trans
cg10881225_Y_RNA	0.000451331	0.000680939	0.605758608	0.605758608	M1	Male	trans
cg16863678_SNRPCP9	0.000451332	0.000680939	0.636394353	0.636394353	M1	Male	trans
cg21351830_ENSG00000233737	0.000451332	0.000680939	-0.81129823	0.81129823	M1	Male	trans
cg21353050_RPL5P33	0.000451333	0.000680939	-0.729076639	0.729076639	M1	Male	trans
cg11917727_DIAPH3-AS2	0.000451334	0.000680939	0.662833184	0.662833184	M1	Male	trans
cg16140565_SMG6	0.000451336	0.000680942	-0.55576324	0.55576324	M1	Male	trans
cg10780890_OR6S1	0.000451337	0.000680942	0.169664511	0.169664511	M1	Male	trans
cg00762705_ENSG00000235070	0.000451337	0.000680942	1.102264048	1.102264048	M1	Male	trans
cg14409406_ARIH1	0.000451339	0.000680942	-0.521829795	0.521829795	M1	Male	trans
cg00169694_ENSG00000235819	0.000451339	0.000680942	-0.712645346	0.712645346	M1	Male	trans
cg02562282_TUBB3P1	0.000451341	0.000680943	-0.557272787	0.557272787	M1	Male	trans
cg01354206_RNU4-24P	0.000451342	0.000680943	-0.515210608	0.515210608	M1	Male	trans
cg26742320_EGFR-AS1	0.000451343	0.000680943	-0.47712038	0.47712038	M1	Male	trans
cg07601093_FAM216B	0.000451343	0.000680943	0.727247478	0.727247478	M1	Male	trans
cg00999469_TBC1D8	0.000451343	0.000680943	0.854983352	0.854983352	M1	Male	trans
cg12704098_LINC01729	0.000451344	0.000680943	0.70728982	0.70728982	M1	Male	trans
cg06803261_CCSER1	0.000451345	0.000680943	-0.590977711	0.590977711	M1	Male	trans
cg22636562_IGHD2-8	0.000451345	0.000680943	0.39962049	0.39962049	M1	Male	trans
cg21137446_NCCRP1	0.000451345	0.000680943	0.589976753	0.589976753	M1	Male	trans
cg23839761_TUBA5P	0.000451345	0.000680943	0.381366222	0.381366222	M1	Male	trans
cg09753193_REXO1L1P	0.000451348	0.000680947	-0.829188982	0.829188982	M1	Male	trans
cg01959652_MROH6	0.000451349	0.000680947	0.626089483	0.626089483	M1	Male	trans
cg15264757_COX20P2	0.000451353	0.000680951	-0.717834735	0.717834735	M1	Male	trans
cg20571761_LINC00582	0.000451353	0.000680951	-0.493561892	0.493561892	M1	Male	trans
cg06570416_KIAA1614	0.000451355	0.000680953	0.544250508	0.544250508	M1	Male	trans
cg09774124_ENSG00000231193	0.000451357	0.000680954	-0.5729658	0.5729658	M1	Male	trans
cg06136472_RAC2	0.000451357	0.000680954	-0.221951976	0.221951976	M1	Male	trans
cg18092037_RNA5SP339	0.000451359	0.000680956	0.614279386	0.614279386	M1	Male	trans
cg22193691_MTND1P14	0.00045136	0.000680956	-0.355160655	0.355160655	M1	Male	trans
cg14230089_MIR26B	0.000451361	0.000680957	-0.522442167	0.522442167	M1	Male	trans
cg16999170_ZNF256	0.000451362	0.000680958	-0.746289708	0.746289708	M1	Male	trans
cg24136288_ENSG00000240131	0.000451363	0.000680958	-0.740505126	0.740505126	M1	Male	trans
cg05039538_SNORA15B-1	0.000451364	0.000680959	0.55144908	0.55144908	M1	Male	trans
cg22052629_RPL12P20	0.000451368	0.000680964	-0.448714236	0.448714236	M1	Male	trans
cg11788945_PFKFB3	0.000451369	0.000680965	-0.391275381	0.391275381	M1	Male	trans
cg06706024_UBL5P3	0.00045137	0.000680965	-0.560327045	0.560327045	M1	Male	trans
cg04601510_OR7E130P	0.000451372	0.000680968	-0.746428613	0.746428613	M1	Male	trans
cg16596598_ENSG00000223991	0.000451373	0.000680968	-0.342947117	0.342947117	M1	Male	trans
cg09850372_HAPLN1	0.000451374	0.000680969	0.568510483	0.568510483	M1	Male	trans
cg15429715_DPYS	0.000451375	0.000680969	-0.388031725	0.388031725	M1	Male	trans
cg26340737_ENSG00000225140	0.000451375	0.000680969	0.442748629	0.442748629	M1	Male	trans
cg10294433_CCDC144NL	0.000451378	0.000680973	0.873149658	0.873149658	M1	Male	trans
cg07588569_ENSG00000231569	0.000451379	0.000680974	0.730751459	0.730751459	M1	Male	trans
cg01914144_ENSG00000238575	0.00045138	0.000680974	0.560394065	0.560394065	M1	Male	trans
cg24427175_SECTM1	0.000451384	0.000680979	0.371702617	0.371702617	M1	Male	trans
cg16077168_FEN1P1	0.000451385	0.00068098	-0.381907324	0.381907324	M1	Male	trans
cg07073755_MIR200A	0.000451386	0.00068098	0.622633741	0.622633741	M1	Male	trans
cg14821409_DPP4	0.000451386	0.00068098	-0.47378641	0.47378641	M1	Male	trans
cg02837591_EGFR-AS1	0.000451388	0.000680981	-0.846011845	0.846011845	M1	Male	trans
cg17453456_PRR27	0.000451388	0.000680981	0.61668755	0.61668755	M1	Male	trans
cg02697258_ENSG00000236414	0.000451389	0.000680981	-0.269368708	0.269368708	M1	Male	trans
cg07912401_ENSG00000218410	0.000451391	0.000680983	-0.99446326	0.99446326	M1	Male	trans
cg04999352_CSN1S2AP	0.000451392	0.000680983	0.722003363	0.722003363	M1	Male	trans
cg01569860_SNED1	0.000451393	0.000680984	-0.481041813	0.481041813	M1	Male	trans
cg16959364_CSF3	0.000451395	0.000680986	-1.032839996	1.032839996	M1	Male	trans
cg18770690_RNU6-562P	0.000451397	0.000680989	-0.729854681	0.729854681	M1	Male	trans
cg05385299_SNORA63C	0.000451398	0.000680989	-0.34769739	0.34769739	M1	Male	trans
cg05779660_ENSG00000233565	0.000451399	0.00068099	0.91504799	0.91504799	M1	Male	trans
cg10347082_ENSG00000232249	0.0004514	0.00068099	-0.977782595	0.977782595	M1	Male	trans
cg24604127_ENSG00000232240	0.0004514	0.00068099	-0.41938442	0.41938442	M1	Male	trans
cg05992904_CHORDC1P5	0.000451402	0.00068099	-0.585456294	0.585456294	M1	Male	trans
cg17390106_UBE2Q2P10	0.000451402	0.00068099	-0.586278409	0.586278409	M1	Male	trans
cg01329362_TRBV5-1	0.000451405	0.000680992	-0.515783472	0.515783472	M1	Male	trans
cg14409406_ABRAXAS1	0.000451405	0.000680992	-0.484166251	0.484166251	M1	Male	trans
cg06696666_HNRNPKP4	0.000451406	0.000680992	-1.054353988	1.054353988	M1	Male	trans
cg06548827_ZNF90P2	0.000451406	0.000680992	-0.635325483	0.635325483	M1	Male	trans
cg06548827_OR52X1P	0.000451406	0.000680992	-0.495863422	0.495863422	M1	Male	trans
cg22168087_ENSG00000236159	0.00045141	0.000680997	0.604319248	0.604319248	M1	Male	trans
cg09077362_ACTG1P10	0.000451415	0.000681002	-0.53869338	0.53869338	M1	Male	trans
cg07912401_SEPTIN14P3	0.000451415	0.000681002	-0.417910191	0.417910191	M1	Male	trans
cg21983255_AGKP2	0.000451417	0.000681004	0.511602912	0.511602912	M1	Male	trans
cg03689146_MAU2	0.000451424	0.000681014	-0.40741413	0.40741413	M1	Male	trans
cg02315559_NPSR1	0.000451427	0.000681018	0.521320183	0.521320183	M1	Male	trans
cg18536132_CAMKK1	0.000451429	0.000681019	0.520309121	0.520309121	M1	Male	trans
cg22168087_ZC3H12D	0.000451429	0.000681019	0.532609372	0.532609372	M1	Male	trans
cg05156799_KCNJ1	0.00045143	0.00068102	-0.24811559	0.24811559	M1	Male	trans
cg09073539_PRR3	0.000451433	0.000681022	-0.56773054	0.56773054	M1	Male	trans
cg20940796_RN7SKP208	0.000451433	0.000681022	-0.459988089	0.459988089	M1	Male	trans
cg07898743_H2AC3P	0.000451434	0.000681023	0.391829797	0.391829797	M1	Male	trans
cg06675821_SACS-AS1	0.000451434	0.000681023	-0.688901808	0.688901808	M1	Male	trans
cg07904290_SAR1AP1	0.000451437	0.000681026	-0.490044937	0.490044937	M1	Male	trans
cg26201811_RPS26P5	0.000451438	0.000681026	0.833037978	0.833037978	M1	Male	trans
cg19687532_RPL21P67	0.000451441	0.00068103	-0.409793288	0.409793288	M1	Male	trans
cg03179052_NCALD	0.000451441	0.00068103	-0.925163467	0.925163467	M1	Male	trans
cg10897282_TXLNB	0.000451442	0.00068103	-0.469349381	0.469349381	M1	Male	trans
cg04578283_ENSG00000219302	0.000451443	0.00068103	-0.306842277	0.306842277	M1	Male	trans
cg16755500_RNA5SP36	0.000451443	0.00068103	0.607547873	0.607547873	M1	Male	trans
cg02671217_TMEM50A	0.000451446	0.000681033	-0.523498886	0.523498886	M1	Male	trans
cg24932457_MITF	0.000451448	0.000681036	-0.438351156	0.438351156	M1	Male	trans
cg23974730_IRAG2	0.00045145	0.000681037	0.695270683	0.695270683	M1	Male	trans
cg13326083_ENSG00000223495	0.00045145	0.000681037	-0.712154706	0.712154706	M1	Male	trans
cg04590123_CCL17	0.000451451	0.000681037	-0.658319909	0.658319909	M1	Male	trans
cg14206878_ENSG00000228360	0.000451452	0.000681038	-0.620803576	0.620803576	M1	Male	trans
cg16156113_HMGB1P16	0.000451453	0.000681039	-0.307225997	0.307225997	M1	Male	trans
cg07712598_HSD17B2	0.000451454	0.000681039	-0.413299407	0.413299407	M1	Male	trans
cg22565309_ADAM15	0.000451458	0.000681044	-0.434147367	0.434147367	M1	Male	trans
cg13916261_SAYSD1	0.00045146	0.000681047	0.697076946	0.697076946	M1	Male	trans
cg07102783_POM121L8P	0.000451462	0.000681048	-0.616810361	0.616810361	M1	Male	trans
cg17355385_ENSG00000225203	0.000451465	0.000681051	0.528967372	0.528967372	M1	Male	trans
cg12046882_ENSG00000230739	0.000451466	0.000681051	-0.513510392	0.513510392	M1	Male	trans
cg26935330_RPS8P10	0.000451469	0.000681056	-0.547308084	0.547308084	M1	Male	trans
cg04613428_ANPEP	0.00045147	0.000681056	0.823620344	0.823620344	M1	Male	trans
cg23946663_SBK2	0.00045147	0.000681056	-0.400413468	0.400413468	M1	Male	trans
cg02265810_LINC01640	0.000451471	0.000681056	-1.877956872	1.877956872	M1	Male	trans
cg01442214_ENSG00000225028	0.000451473	0.000681058	-0.349633623	0.349633623	M1	Male	trans
cg08426938_FKBP3	0.000451474	0.000681058	-0.492734567	0.492734567	M1	Male	trans
cg13339009_LRRC63	0.000451475	0.00068106	-0.297976416	0.297976416	M1	Male	trans
cg02501182_ENSG00000221398	0.000451476	0.000681061	-0.600398834	0.600398834	M1	Male	trans
cg13628022_CLK3	0.00045148	0.000681065	0.476852221	0.476852221	M1	Male	trans
cg00842351_SIGLEC15	0.000451481	0.000681065	0.554710002	0.554710002	M1	Male	trans
cg07793432_RBM26-AS1	0.000451482	0.000681065	-0.683407743	0.683407743	M1	Male	trans
cg26464592_TCF21	0.000451482	0.000681065	-0.918007526	0.918007526	M1	Male	trans
cg15452182_FABP5	0.000451485	0.000681069	-0.390663648	0.390663648	M1	Male	trans
cg01861042_ESRRG	0.000451485	0.000681069	-0.790975552	0.790975552	M1	Male	trans
cg06880615_POU5F1P3	0.00045149	0.000681074	-0.447466926	0.447466926	M1	Male	trans
cg00438885_ACTG1P10	0.00045149	0.000681075	-0.508373193	0.508373193	M1	Male	trans
cg16080175_AGBL3	0.000451493	0.000681076	-0.637088532	0.637088532	M1	Male	trans
cg14357008_SNORA19	0.000451493	0.000681076	-0.397994584	0.397994584	M1	Male	trans
cg00999469_PHF7	0.000451493	0.000681076	0.708418986	0.708418986	M1	Male	trans
cg15866089_RSU1P1	0.000451494	0.000681076	-0.61400276	0.61400276	M1	Male	trans
cg16135755_GADD45GIP1	0.000451495	0.000681076	-0.458175994	0.458175994	M1	Male	trans
cg21616683_ZFP57	0.000451495	0.000681076	-0.870425904	0.870425904	M1	Male	trans
cg17806162_INSM1	0.000451496	0.000681076	-0.132456172	0.132456172	M1	Male	trans
cg03273265_CD22	0.000451496	0.000681076	-0.698780176	0.698780176	M1	Male	trans
cg22237859_OTUD7A	0.000451498	0.000681078	-0.347999269	0.347999269	M1	Male	trans
cg03593181_BICDL2	0.000451499	0.000681078	-0.503110109	0.503110109	M1	Male	trans
cg14311085_MGAT2	0.0004515	0.000681078	-0.409884321	0.409884321	M1	Male	trans
cg01467903_SORD	0.0004515	0.000681078	-0.408631422	0.408631422	M1	Male	trans
cg03734225_ENSG00000238015	0.0004515	0.000681078	-0.519133506	0.519133506	M1	Male	trans
cg00169694_ENSG00000232765	0.000451501	0.000681078	-0.790123323	0.790123323	M1	Male	trans
cg14924064_RPL26P15	0.000451503	0.00068108	0.469386233	0.469386233	M1	Male	trans
cg24166175_EFCAB2	0.000451504	0.000681081	-0.595921786	0.595921786	M1	Male	trans
cg05574689_GP6	0.000451506	0.000681083	0.571540003	0.571540003	M1	Male	trans
cg00200763_RNA5SP296	0.000451507	0.000681084	0.580618511	0.580618511	M1	Male	trans
cg24605553_HNRNPA1P59	0.000451508	0.000681084	0.505952609	0.505952609	M1	Male	trans
cg13362012_DAOA	0.000451508	0.000681084	-0.652133551	0.652133551	M1	Male	trans
cg10678896_PPIAP25	0.000451513	0.00068109	-0.565882522	0.565882522	M1	Male	trans
cg12186981_SOX11	0.000451513	0.00068109	-0.190642419	0.190642419	M1	Male	trans
cg08825286_RN7SL93P	0.000451515	0.000681091	-0.819829764	0.819829764	M1	Male	trans
cg13916261_ALDH3A2	0.000451516	0.000681092	0.668995611	0.668995611	M1	Male	trans
cg17969084_TRBV3-1	0.000451516	0.000681092	0.414846878	0.414846878	M1	Male	trans
cg17406354_BTG3P1	0.000451518	0.000681093	-0.979510428	0.979510428	M1	Male	trans
cg11124021_SLC35G5	0.000451519	0.000681093	0.493642571	0.493642571	M1	Male	trans
cg01429053_ZDHHC22	0.000451521	0.000681096	-0.353603681	0.353603681	M1	Male	trans
cg14831289_SAMSN1-AS1	0.000451522	0.000681096	-0.857316973	0.857316973	M1	Male	trans
cg08662043_PGM2	0.000451524	0.000681098	-0.344615835	0.344615835	M1	Male	trans
cg24604127_FAM110D	0.000451525	0.000681099	-0.385060146	0.385060146	M1	Male	trans
cg19082069_UBL4A	0.000451527	0.000681101	0.412392627	0.412392627	M1	Male	trans
cg13797425_TTC21B-AS1	0.000451532	0.000681106	0.579158593	0.579158593	M1	Male	trans
cg08739755_HNRNPA1P60	0.000451539	0.000681117	-0.739287046	0.739287046	M1	Male	trans
cg09830308_RPL4	0.000451541	0.000681118	0.378198728	0.378198728	M1	Male	trans
cg11703222_CHIAP1	0.000451543	0.00068112	0.672883368	0.672883368	M1	Male	trans
cg16915057_RCN1P1	0.000451544	0.000681121	-0.594041221	0.594041221	M1	Male	trans
cg10771048_KRT36	0.000451545	0.000681121	0.654047127	0.654047127	M1	Male	trans
cg11047442_RNA5SP57	0.000451545	0.000681121	-0.676861528	0.676861528	M1	Male	trans
cg05997357_ENSG00000228430	0.000451547	0.000681124	0.699148794	0.699148794	M1	Male	trans
cg03655023_SNRPGP10	0.000451549	0.000681126	-0.613797779	0.613797779	M1	Male	trans
cg25699417_RENBP	0.000451552	0.000681128	-0.665343248	0.665343248	M1	Male	trans
cg16963484_IKZF1	0.000451553	0.000681129	-0.314216822	0.314216822	M1	Male	trans
cg04290862_ACTRT1P1	0.000451553	0.000681129	-0.859973835	0.859973835	M1	Male	trans
cg25938960_CCDC28A	0.000451555	0.000681131	-0.698649087	0.698649087	M1	Male	trans
cg19708055_KDM8	0.000451559	0.000681135	0.390392304	0.390392304	M1	Male	trans
cg15959363_IGHD1-14	0.000451559	0.000681135	-0.784662245	0.784662245	M1	Male	trans
cg15977002_ENSG00000230477	0.00045156	0.000681135	-0.599976335	0.599976335	M1	Male	trans
cg05505459_FAM227B	0.000451561	0.000681136	-0.711642755	0.711642755	M1	Male	trans
cg15677797_LINC00462	0.000451563	0.000681138	0.466858862	0.466858862	M1	Male	trans
cg16181002_LCNL1	0.000451563	0.000681138	0.619724603	0.619724603	M1	Male	trans
cg24855134_ENSG00000234084	0.000451565	0.00068114	-0.597157698	0.597157698	M1	Male	trans
cg08285570_ARL6IP6	0.000451566	0.00068114	-0.704942624	0.704942624	M1	Male	trans
cg17002338_RPSAP60	0.000451567	0.000681141	-0.333171947	0.333171947	M1	Male	trans
cg20264068_AGKP2	0.000451568	0.000681142	0.625472869	0.625472869	M1	Male	trans
cg17696468_RNA5SP161	0.000451569	0.000681142	0.969057789	0.969057789	M1	Male	trans
cg03549208_SEC62-AS1	0.000451569	0.000681142	-0.513316429	0.513316429	M1	Male	trans
cg24815934_SMAD6	0.000451572	0.000681145	0.533004463	0.533004463	M1	Male	trans
cg24650279_KIF1C-AS1	0.000451573	0.000681146	-0.756156435	0.756156435	M1	Male	trans
cg12481610_MEGF10	0.000451574	0.000681146	-0.326114291	0.326114291	M1	Male	trans
cg16068431_RNU6-534P	0.000451575	0.000681147	-0.740980309	0.740980309	M1	Male	trans
cg04707531_LINC00701	0.000451577	0.000681148	0.665028891	0.665028891	M1	Male	trans
cg10342261_RNU6-1091P	0.000451581	0.000681154	-0.611734556	0.611734556	M1	Male	trans
cg10959048_OR13D2P	0.000451583	0.000681156	-0.888642325	0.888642325	M1	Male	trans
cg24051234_ING1	0.000451584	0.000681156	-0.910271065	0.910271065	M1	Male	trans
cg18766939_FERP1	0.000451584	0.000681156	-1.767402274	1.767402274	M1	Male	trans
cg06067437_ENSG00000234361	0.000451586	0.000681157	0.370057571	0.370057571	M1	Male	trans
cg07850274_TMEM87A	0.000451586	0.000681157	-0.574170844	0.574170844	M1	Male	trans
cg01329519_ENSG00000232098	0.000451587	0.000681158	0.530041895	0.530041895	M1	Male	trans
cg18323824_CT47A7	0.000451588	0.000681159	-0.372390895	0.372390895	M1	Male	trans
cg13376960_ENSG00000228935	0.00045159	0.00068116	-0.889285676	0.889285676	M1	Male	trans
cg07330196_RNU2-6P	0.00045159	0.00068116	-0.67974993	0.67974993	M1	Male	trans
cg12623735_ASS1	0.000451592	0.000681161	0.547334102	0.547334102	M1	Male	trans
cg21398186_AMBN	0.000451592	0.000681161	-0.548083273	0.548083273	M1	Male	trans
cg16999170_NFXL1	0.000451593	0.000681161	-0.772930432	0.772930432	M1	Male	trans
cg12623735_GTPBP2	0.000451593	0.000681161	0.571672065	0.571672065	M1	Male	trans
cg01942109_RN7SKP44	0.000451594	0.000681161	0.512856259	0.512856259	M1	Male	trans
cg03113878_SNORD113-3	0.000451594	0.000681161	0.705686997	0.705686997	M1	Male	trans
cg03277898_ZNF69	0.000451596	0.000681163	-0.5950676	0.5950676	M1	Male	trans
cg07850274_ITGA9	0.000451597	0.000681163	-0.54460601	0.54460601	M1	Male	trans
cg12139617_ENSG00000216307	0.0004516	0.000681166	-0.813884268	0.813884268	M1	Male	trans
cg10387173_ENSG00000243116	0.0004516	0.000681166	-0.741697211	0.741697211	M1	Male	trans
cg08229224_ZNF354A	0.000451603	0.000681169	-0.497900788	0.497900788	M1	Male	trans
cg08690235_PRXL2CP1	0.000451605	0.00068117	-0.564313386	0.564313386	M1	Male	trans
cg11882358_ENSG00000226431	0.000451606	0.000681171	-0.547935767	0.547935767	M1	Male	trans
cg02820445_ENSG00000239593	0.000451607	0.000681171	-0.414176191	0.414176191	M1	Male	trans
cg02792740_KIAA1958	0.000451608	0.000681171	0.473382126	0.473382126	M1	Male	trans
cg09829100_RNU2-36P	0.000451608	0.000681171	-0.623151309	0.623151309	M1	Male	trans
cg06880767_FAM230H	0.000451608	0.000681171	-0.49966358	0.49966358	M1	Male	trans
cg11935459_ENSG00000229409	0.00045161	0.000681173	-0.657335983	0.657335983	M1	Male	trans
cg11876012_PLK1	0.000451614	0.000681178	0.621620484	0.621620484	M1	Male	trans
cg13700458_USP21	0.000451616	0.00068118	-0.486254487	0.486254487	M1	Male	trans
cg02463739_ENSG00000231317	0.000451617	0.00068118	-0.812175573	0.812175573	M1	Male	trans
cg19862307_DENND1C	0.000451618	0.000681181	0.571942818	0.571942818	M1	Male	trans
cg18084017_ZNF72P	0.000451618	0.000681181	0.569600881	0.569600881	M1	Male	trans
cg27135799_MTCO2P5	0.00045162	0.000681182	-0.451271257	0.451271257	M1	Male	trans
cg04208344_ANKRD34C	0.000451623	0.000681186	1.029572979	1.029572979	M1	Male	trans
cg03886523_FOXD3	0.000451623	0.000681186	-0.438785401	0.438785401	M1	Male	trans
cg17106653_ENSG00000236452	0.000451625	0.000681187	0.685813341	0.685813341	M1	Male	trans
cg11086960_ENSG00000238058	0.000451626	0.000681188	-0.691224813	0.691224813	M1	Male	trans
cg17420028_CICP5	0.000451627	0.000681188	-0.511928023	0.511928023	M1	Male	trans
cg09073539_CAPN2	0.000451627	0.000681189	-0.603050392	0.603050392	M1	Male	trans
cg21144161_SCARNA10	0.000451628	0.000681189	-0.530292022	0.530292022	M1	Male	trans
cg09227800_RPL7AP34	0.000451634	0.000681197	-0.579868497	0.579868497	M1	Male	trans
cg23914255_C2orf74	0.000451635	0.000681198	-0.594864692	0.594864692	M1	Male	trans
cg14028598_LINC01679	0.000451638	0.000681202	-0.363602958	0.363602958	M1	Male	trans
cg06881398_SRRM3	0.00045164	0.000681203	-0.382374254	0.382374254	M1	Male	trans
cg00456950_TRPM2-AS	0.00045164	0.000681203	-0.436708761	0.436708761	M1	Male	trans
cg10466699_HSP90AB3P	0.000451641	0.000681203	-0.671839483	0.671839483	M1	Male	trans
cg13229245_STXBP5	0.000451642	0.000681203	0.293060303	0.293060303	M1	Male	trans
cg16064295_ENSG00000183171	0.000451643	0.000681205	-0.720369096	0.720369096	M1	Male	trans
cg23290207_ENSG00000226716	0.000451644	0.000681205	0.817652369	0.817652369	M1	Male	trans
cg27043548_ADH5P3	0.000451646	0.000681206	-0.56523055	0.56523055	M1	Male	trans
cg08090313_RHOV	0.000451647	0.000681207	0.686862835	0.686862835	M1	Male	trans
cg26791879_UGT2B11	0.000451647	0.000681207	-0.5701968	0.5701968	M1	Male	trans
cg25047448_ENSG00000234132	0.000451648	0.000681207	-0.631181065	0.631181065	M1	Male	trans
cg21845869_RPL3	0.000451651	0.00068121	-0.279864591	0.279864591	M1	Male	trans
cg01029331_CIB2	0.000451653	0.000681213	-0.392305014	0.392305014	M1	Male	trans
cg02268738_KRT8P28	0.000451654	0.000681213	-0.437454572	0.437454572	M1	Male	trans
cg21759874_PDIA3P2	0.000451654	0.000681213	0.833030715	0.833030715	M1	Male	trans
cg10318621_AMH	0.000451655	0.000681213	-0.767809163	0.767809163	M1	Male	trans
cg00993677_CASQ2	0.000451655	0.000681213	-0.737336373	0.737336373	M1	Male	trans
cg12836961_TUBB4A	0.000451659	0.000681218	-0.469483318	0.469483318	M1	Male	trans
cg10991855_MMUT	0.00045166	0.000681219	-0.462058269	0.462058269	M1	Male	trans
cg01817709_LCE1D	0.000451662	0.00068122	0.292225819	0.292225819	M1	Male	trans
cg13762777_IGHJ1P	0.000451662	0.00068122	-0.769830467	0.769830467	M1	Male	trans
cg07102783_MED15P4	0.000451663	0.00068122	-0.4827229	0.4827229	M1	Male	trans
cg07604616_KLHDC7B	0.000451668	0.000681227	-0.500576775	0.500576775	M1	Male	trans
cg19748509_AMT	0.000451669	0.000681227	0.527121047	0.527121047	M1	Male	trans
cg00169694_ENSG00000228922	0.00045167	0.000681228	-0.897881743	0.897881743	M1	Male	trans
cg10924050_RGL1	0.000451671	0.00068123	-0.537390713	0.537390713	M1	Male	trans
cg21417545_MIR16-1	0.000451672	0.00068123	-0.833279762	0.833279762	M1	Male	trans
cg02792740_ESF1	0.000451673	0.00068123	0.501800933	0.501800933	M1	Male	trans
cg11171466_RGS17	0.000451675	0.000681233	-0.634420572	0.634420572	M1	Male	trans
cg14790638_FZD9	0.000451679	0.000681238	-0.136032526	0.136032526	M1	Male	trans
cg24578004_RGS13	0.00045168	0.000681238	-0.597132856	0.597132856	M1	Male	trans
cg00237086_SPDYC	0.000451681	0.000681239	-0.558394416	0.558394416	M1	Male	trans
cg22924504_KCNMB2-AS1	0.000451683	0.00068124	-0.556292466	0.556292466	M1	Male	trans
cg13318793_SNX21	0.000451684	0.00068124	-0.594240067	0.594240067	M1	Male	trans
cg11086960_OR6M1	0.000451684	0.00068124	-0.734109147	0.734109147	M1	Male	trans
cg07850274_SS18	0.000451685	0.000681241	-0.626708814	0.626708814	M1	Male	trans
cg11576424_ACTG1P10	0.000451687	0.000681242	0.587512002	0.587512002	M1	Male	trans
cg07568841_IGHD2-8	0.000451687	0.000681242	0.374624795	0.374624795	M1	Male	trans
cg25445017_MIR421	0.000451688	0.000681242	0.861277478	0.861277478	M1	Male	trans
cg13419774_FHOD1	0.000451689	0.000681242	0.723473429	0.723473429	M1	Male	trans
cg27113091_PTPN18	0.000451689	0.000681242	-0.846106052	0.846106052	M1	Male	trans
cg27459981_PIGV	0.000451689	0.000681242	0.528470767	0.528470767	M1	Male	trans
cg12163800_ACTR2	0.00045169	0.000681243	-2.223572758	2.223572758	M1	Male	trans
cg16248390_SLC4A8	0.000451694	0.000681246	-0.85185246	0.85185246	M1	Male	trans
cg11056334_SSR1	0.000451694	0.000681246	-0.329946198	0.329946198	M1	Male	trans
cg27027931_FBXW4P1	0.000451694	0.000681246	-0.42526774	0.42526774	M1	Male	trans
cg05651489_MORF4L1P7	0.000451696	0.000681248	-0.539141173	0.539141173	M1	Male	trans
cg11056334_PTDSS1	0.000451698	0.00068125	-0.312330204	0.312330204	M1	Male	trans
cg09799441_PAQR9-AS1	0.000451701	0.000681254	-0.166439575	0.166439575	M1	Male	trans
cg00759146_EEF1A1P29	0.000451702	0.000681254	-0.637067969	0.637067969	M1	Male	trans
cg02723741_DMAC2	0.000451703	0.000681254	-0.657696584	0.657696584	M1	Male	trans
cg12522870_NECTIN4-AS1	0.000451703	0.000681254	-0.5032345	0.5032345	M1	Male	trans
cg12398261_PRDX2	0.000451704	0.000681254	3.194411076	3.194411076	M1	Male	trans
cg26832639_ADGRF4	0.000451705	0.000681255	-0.371365627	0.371365627	M1	Male	trans
cg03119028_LINC01350	0.000451708	0.000681259	0.493510862	0.493510862	M1	Male	trans
cg10039163_UBBP2	0.000451714	0.000681266	-0.585251247	0.585251247	M1	Male	trans
cg04947385_HMGN1P5	0.000451714	0.000681266	-0.378340336	0.378340336	M1	Male	trans
cg20567176_KISS1	0.000451715	0.000681266	-0.383545839	0.383545839	M1	Male	trans
cg17324588_AGPAT5	0.000451718	0.000681269	-0.65697371	0.65697371	M1	Male	trans
cg08129093_CD163	0.000451719	0.000681269	0.625737695	0.625737695	M1	Male	trans
cg03353560_ENSG00000187185	0.000451719	0.000681269	-0.59961685	0.59961685	M1	Male	trans
cg17918184_ZDHHC8P1	0.000451719	0.000681269	-0.765993297	0.765993297	M1	Male	trans
cg13920792_OR5H1	0.00045172	0.000681269	-0.050851329	0.050851329	M1	Male	trans
cg08870845_CSF2RB	0.00045172	0.000681269	-0.28699814	0.28699814	M1	Male	trans
cg03915648_PGGT1BP2	0.000451721	0.000681269	0.635490984	0.635490984	M1	Male	trans
cg22435684_LIPC	0.000451722	0.000681269	-0.566627851	0.566627851	M1	Male	trans
cg05199871_TTTY12	0.000451722	0.000681269	0.46331047	0.46331047	M1	Male	trans
cg08841544_CFTR	0.000451723	0.000681269	-0.548233929	0.548233929	M1	Male	trans
cg15001930_FGF1	0.000451724	0.000681269	-0.550769723	0.550769723	M1	Male	trans
cg06002983_ENSG00000232716	0.000451724	0.000681269	-0.583462843	0.583462843	M1	Male	trans
cg07096305_FLVCR1	0.000451724	0.000681269	0.548174755	0.548174755	M1	Male	trans
cg03378057_CELF4	0.000451725	0.000681269	-0.288421771	0.288421771	M1	Male	trans
cg12613344_SPDYC	0.000451727	0.000681271	-0.535776337	0.535776337	M1	Male	trans
cg24511004_RNF212	0.000451728	0.000681272	-0.565872452	0.565872452	M1	Male	trans
cg04297660_HSPA9P1	0.000451728	0.000681272	-0.464283526	0.464283526	M1	Male	trans
cg24304928_SETD1B	0.00045173	0.000681273	-0.798410823	0.798410823	M1	Male	trans
cg07637672_CFAP77	0.000451731	0.000681274	-0.586411597	0.586411597	M1	Male	trans
cg24508976_HMGN1P35	0.000451732	0.000681274	1.186097057	1.186097057	M1	Male	trans
cg00530579_LIX1	0.000451732	0.000681274	-0.385524014	0.385524014	M1	Male	trans
cg00168193_HSPA8P15	0.000451733	0.000681274	-0.607419506	0.607419506	M1	Male	trans
cg12307698_RNU1-16P	0.000451733	0.000681274	-0.702688812	0.702688812	M1	Male	trans
cg07793432_SRPK2	0.000451734	0.000681274	-0.64721197	0.64721197	M1	Male	trans
cg08436660_SAMD4A	0.000451736	0.000681276	0.555496868	0.555496868	M1	Male	trans
cg17324671_RPS3AP33	0.000451738	0.000681278	-0.375625097	0.375625097	M1	Male	trans
cg03734225_BUB1	0.000451738	0.000681278	-0.312399686	0.312399686	M1	Male	trans
cg17730176_A4GALT	0.000451739	0.000681279	0.576957854	0.576957854	M1	Male	trans
cg10337506_CLCF1	0.000451745	0.000681285	-0.469305293	0.469305293	M1	Male	trans
cg07994735_RPL23AP85	0.000451745	0.000681285	-0.553687174	0.553687174	M1	Male	trans
cg03613140_ENSG00000224987	0.000451745	0.000681285	-0.758575396	0.758575396	M1	Male	trans
cg22698544_DUOXA2	0.000451749	0.000681289	0.524831773	0.524831773	M1	Male	trans
cg22767953_RNA5SP78	0.00045175	0.000681289	0.534451405	0.534451405	M1	Male	trans
cg20060216_ENSG00000226239	0.00045175	0.000681289	0.862821101	0.862821101	M1	Male	trans
cg00168193_ENSG00000233110	0.00045175	0.000681289	-0.644463633	0.644463633	M1	Male	trans
cg02385593_LYPD1	0.000451752	0.00068129	-0.321968656	0.321968656	M1	Male	trans
cg04820440_ZNF570	0.000451752	0.00068129	-1.050817692	1.050817692	M1	Male	trans
cg04269540_ID3	0.000451755	0.000681293	-0.489498835	0.489498835	M1	Male	trans
cg11086960_FBXW2	0.000451757	0.000681296	-0.669567691	0.669567691	M1	Male	trans
cg03332734_YBX1P2	0.000451759	0.000681297	-0.901318201	0.901318201	M1	Male	trans
cg18817900_RNU4-33P	0.000451759	0.000681297	0.502091267	0.502091267	M1	Male	trans
cg16062368_CFL1P4	0.00045176	0.000681297	-0.856196599	0.856196599	M1	Male	trans
cg10991855_CAMTA1	0.00045176	0.000681297	-0.456795387	0.456795387	M1	Male	trans
cg21252088_NKX6-3	0.000451772	0.000681314	0.656524923	0.656524923	M1	Male	trans
cg17096979_PAX5	0.000451773	0.000681314	-1.287113363	1.287113363	M1	Male	trans
cg13628022_CIC	0.000451773	0.000681314	0.460883676	0.460883676	M1	Male	trans
cg14711243_ENSG00000225233	0.000451774	0.000681314	0.476854868	0.476854868	M1	Male	trans
cg11426344_LINC02627	0.000451776	0.000681315	-0.467110374	0.467110374	M1	Male	trans
cg20836283_HAPLN1	0.000451776	0.000681315	0.527597023	0.527597023	M1	Male	trans
cg24427175_UBL5P3	0.000451777	0.000681315	-0.508398479	0.508398479	M1	Male	trans
cg08870961_LINC02097	0.000451777	0.000681315	-0.33472668	0.33472668	M1	Male	trans
cg16963484_CHRM3-AS2	0.000451781	0.000681321	-0.368156297	0.368156297	M1	Male	trans
cg11328826_KRT23	0.000451782	0.000681321	0.571966769	0.571966769	M1	Male	trans
cg08698198_CST9L	0.000451785	0.000681324	-0.702158383	0.702158383	M1	Male	trans
cg07850274_CHP1	0.000451786	0.000681325	-0.594634835	0.594634835	M1	Male	trans
cg17272019_LINC02873	0.000451786	0.000681325	-0.434531742	0.434531742	M1	Male	trans
cg11674404_MRPS17	0.000451788	0.000681326	-0.391882085	0.391882085	M1	Male	trans
cg08841544_SH3GL1	0.00045179	0.000681329	0.49218557	0.49218557	M1	Male	trans
cg02216951_TMEM128	0.000451791	0.00068133	0.617828472	0.617828472	M1	Male	trans
cg21830932_JCAD	0.000451792	0.00068133	-0.652347125	0.652347125	M1	Male	trans
cg22719314_ARID1A	0.000451796	0.000681336	-0.698688179	0.698688179	M1	Male	trans
cg23057284_ARHGEF5	0.000451797	0.000681336	0.540302032	0.540302032	M1	Male	trans
cg08569786_KCNC4	0.000451798	0.000681336	0.461431915	0.461431915	M1	Male	trans
cg27117720_CCDC116	0.000451799	0.000681337	0.674206314	0.674206314	M1	Male	trans
cg09999324_RNU6-665P	0.0004518	0.000681337	-0.530370608	0.530370608	M1	Male	trans
cg06669036_RSL24D1P2	0.000451801	0.000681338	-0.338182901	0.338182901	M1	Male	trans
cg26025506_ENSG00000225393	0.000451802	0.000681339	0.712784675	0.712784675	M1	Male	trans
cg21905437_CRABP1	0.000451805	0.000681343	0.291575012	0.291575012	M1	Male	trans
cg07569336_TFEB	0.000451809	0.000681347	-0.410634498	0.410634498	M1	Male	trans
cg15120247_ADAT2	0.000451809	0.000681347	-0.464834077	0.464834077	M1	Male	trans
cg21411914_ID1	0.000451811	0.000681349	0.610520003	0.610520003	M1	Male	trans
cg01164221_EN2	0.000451813	0.00068135	-0.250006143	0.250006143	M1	Male	trans
cg13793166_MIR216B	0.000451813	0.00068135	0.463897092	0.463897092	M1	Male	trans
cg19970185_LINC01354	0.000451815	0.00068135	-0.534006975	0.534006975	M1	Male	trans
cg04479876_DCAF6	0.000451816	0.00068135	0.501699689	0.501699689	M1	Male	trans
cg07416455_RNA5SP194	0.000451816	0.00068135	-0.597868457	0.597868457	M1	Male	trans
cg27346424_CSF2	0.000451816	0.00068135	0.445553228	0.445553228	M1	Male	trans
cg14409406_POLA1	0.000451817	0.00068135	-0.536829698	0.536829698	M1	Male	trans
cg13702767_MIR634	0.00045182	0.000681354	-0.732377283	0.732377283	M1	Male	trans
cg07850274_FBXL17	0.00045182	0.000681354	-0.588857483	0.588857483	M1	Male	trans
cg13702767_ABCC9	0.000451822	0.000681355	-0.548411757	0.548411757	M1	Male	trans
cg11868136_PRCP	0.000451824	0.000681356	-0.333827055	0.333827055	M1	Male	trans
cg12698846_ADAMTS7	0.000451824	0.000681356	0.611880002	0.611880002	M1	Male	trans
cg13095300_CXCL2	0.000451826	0.000681356	-0.331938313	0.331938313	M1	Male	trans
cg25951256_ENSG00000227417	0.000451826	0.000681356	-0.5747412	0.5747412	M1	Male	trans
cg08744069_ATXN3L	0.000451828	0.000681356	-0.774006629	0.774006629	M1	Male	trans
cg11995490_LINC01078	0.000451829	0.000681356	-0.555527258	0.555527258	M1	Male	trans
cg25669593_C11orf94	0.00045183	0.000681356	0.550103993	0.550103993	M1	Male	trans
cg16458226_BTF3P11	0.000451832	0.000681356	0.644707918	0.644707918	M1	Male	trans
cg05713971_ENSG00000228553	0.000451832	0.000681356	0.438364404	0.438364404	M1	Male	trans
cg25699417_SERPINB9	0.000451833	0.000681356	-0.506373714	0.506373714	M1	Male	trans
cg19326856_FAM240C	0.000451834	0.000681356	0.817954221	0.817954221	M1	Male	trans
cg23933252_MIR1238	0.000451834	0.000681356	0.497495741	0.497495741	M1	Male	trans
cg04781796_MIR362	0.000451836	0.000681356	-0.544178507	0.544178507	M1	Male	trans
cg02423574_RNA5SP120	0.000451837	0.000681356	0.437700264	0.437700264	M1	Male	trans
cg02423574_RNU6-270P	0.000451837	0.000681356	0.350286574	0.350286574	M1	Male	trans
cg02423574_GAPDHP28	0.000451837	0.000681356	0.301954062	0.301954062	M1	Male	trans
cg02423574_TBX22	0.000451837	0.000681356	0.454253522	0.454253522	M1	Male	trans
cg02423574_PNMA6E	0.000451837	0.000681356	0.641607975	0.641607975	M1	Male	trans
cg02423574_ENSG00000233415	0.000451837	0.000681356	0.524089134	0.524089134	M1	Male	trans
cg02423574_LINC01874	0.000451837	0.000681356	0.780940358	0.780940358	M1	Male	trans
cg02423574_RNA5SP89	0.000451837	0.000681356	0.780940358	0.780940358	M1	Male	trans
cg02423574_SNORD32B	0.000451837	0.000681356	0.780940358	0.780940358	M1	Male	trans
cg02423574_ENSG00000225451	0.000451837	0.000681356	0.780940358	0.780940358	M1	Male	trans
cg02423574_ENSG00000227514	0.000451837	0.000681356	0.780940358	0.780940358	M1	Male	trans
cg02423574_ENSG00000238117	0.000451837	0.000681356	0.780940358	0.780940358	M1	Male	trans
cg23151860_ZDHHC18	0.000451839	0.000681357	-0.568115331	0.568115331	M1	Male	trans
cg13728149_H3P1	0.000451839	0.000681357	-0.470466445	0.470466445	M1	Male	trans
cg22362389_IGIP	0.000451841	0.000681359	-0.620054651	0.620054651	M1	Male	trans
cg08229224_PLGRKT	0.000451843	0.000681362	-0.444048505	0.444048505	M1	Male	trans
cg08426938_MIA2	0.000451845	0.000681364	-0.534452962	0.534452962	M1	Male	trans
cg04837653_SNORD68	0.000451851	0.000681372	-0.486830852	0.486830852	M1	Male	trans
cg25131461_PLA2G1B	0.000451853	0.000681375	-0.733955457	0.733955457	M1	Male	trans
cg03079497_KRT71	0.000451854	0.000681375	0.298482504	0.298482504	M1	Male	trans
cg15451729_FEM1AP1	0.000451855	0.000681375	-0.325652138	0.325652138	M1	Male	trans
cg10780890_ENSG00000237311	0.000451855	0.000681375	0.339486627	0.339486627	M1	Male	trans
cg24883009_WDR4P2	0.000451856	0.000681375	-0.584349483	0.584349483	M1	Male	trans
cg02913884_LINC00411	0.000451858	0.000681377	0.73589904	0.73589904	M1	Male	trans
cg18742823_TRIP10	0.000451859	0.000681378	0.444150295	0.444150295	M1	Male	trans
cg22253653_LRCH4	0.00045186	0.000681378	-0.341798281	0.341798281	M1	Male	trans
cg18158658_PTGER4P2	0.00045186	0.000681378	-0.601206968	0.601206968	M1	Male	trans
cg06619035_RNU6-1218P	0.000451862	0.000681379	-0.970297395	0.970297395	M1	Male	trans
cg02063485_HMGN2P7	0.000451866	0.000681386	-0.696771761	0.696771761	M1	Male	trans
cg21200382_TTTY10	0.000451868	0.000681386	0.371349338	0.371349338	M1	Male	trans
cg09073539_KIAA0753	0.000451869	0.000681387	-0.621372638	0.621372638	M1	Male	trans
cg16122815_PIWIL1	0.00045187	0.000681387	-0.565060715	0.565060715	M1	Male	trans
cg15524383_SLC7A3	0.000451871	0.000681387	0.804086953	0.804086953	M1	Male	trans
cg08436660_ENSG00000236031	0.000451872	0.000681387	0.725083133	0.725083133	M1	Male	trans
cg01322554_ENSG00000234190	0.000451872	0.000681387	-0.906546457	0.906546457	M1	Male	trans
cg22503024_CYCSP43	0.000451872	0.000681387	-0.741029432	0.741029432	M1	Male	trans
cg05925327_ZNF729	0.000451873	0.000681387	0.593053124	0.593053124	M1	Male	trans
cg13318793_ASL	0.000451873	0.000681387	-0.686766515	0.686766515	M1	Male	trans
cg01727128_ZFP37	0.000451874	0.000681387	0.526406417	0.526406417	M1	Male	trans
cg23289024_ENSG00000223528	0.000451874	0.000681387	0.5407559	0.5407559	M1	Male	trans
cg05984244_DPPA3	0.000451875	0.000681387	0.670696196	0.670696196	M1	Male	trans
cg22232119_ENSG00000233735	0.000451875	0.000681387	-0.522888035	0.522888035	M1	Male	trans
cg09664373_HUNK	0.000451877	0.000681388	-0.466937256	0.466937256	M1	Male	trans
cg27245817_ENSG00000231198	0.000451877	0.000681388	-0.842708843	0.842708843	M1	Male	trans
cg14025941_SERHL2	0.000451877	0.000681388	1.00103393	1.00103393	M1	Male	trans
cg11171466_HIBADH	0.000451879	0.000681388	-0.527316164	0.527316164	M1	Male	trans
cg21316960_ENSG00000213527	0.000451879	0.000681388	-0.736796716	0.736796716	M1	Male	trans
cg22996185_SSX6P	0.000451881	0.00068139	0.901683054	0.901683054	M1	Male	trans
cg07777008_OR7E66P	0.000451885	0.000681394	-0.596826711	0.596826711	M1	Male	trans
cg21050001_RNU12-2P	0.000451886	0.000681394	-0.438663333	0.438663333	M1	Male	trans
cg04747368_ANGPTL2	0.000451886	0.000681394	-0.519747855	0.519747855	M1	Male	trans
cg14667780_HIF3A	0.000451886	0.000681394	-0.693953557	0.693953557	M1	Male	trans
cg17900689_CCDC85C	0.000451886	0.000681394	0.41289526	0.41289526	M1	Male	trans
cg04510815_TTLL3	0.000451887	0.000681394	-0.438361081	0.438361081	M1	Male	trans
cg12612309_PCBP4	0.000451888	0.000681395	0.523419064	0.523419064	M1	Male	trans
cg24092000_C8orf37	0.00045189	0.000681398	-0.526137089	0.526137089	M1	Male	trans
cg05997357_SLFNL1	0.000451892	0.0006814	0.541227188	0.541227188	M1	Male	trans
cg22595719_GRIA2	0.000451896	0.000681405	-0.357742093	0.357742093	M1	Male	trans
cg15630394_SCN9A	0.000451897	0.000681405	-0.32769777	0.32769777	M1	Male	trans
cg19334647_ENSG00000205236	0.000451898	0.000681406	0.487172726	0.487172726	M1	Male	trans
cg12613344_OCA2	0.0004519	0.000681407	-0.408684733	0.408684733	M1	Male	trans
cg14206615_GRB7	0.000451906	0.000681416	0.508156199	0.508156199	M1	Male	trans
cg13529755_PARP4P1	0.000451907	0.000681416	0.608323141	0.608323141	M1	Male	trans
cg17114767_PPP1R14BP3	0.000451908	0.000681417	-0.477892159	0.477892159	M1	Male	trans
cg07405255_TARS3	0.000451908	0.000681417	-0.72890196	0.72890196	M1	Male	trans
cg14737164_CICP17	0.00045191	0.000681418	-0.588652244	0.588652244	M1	Male	trans
cg08869231_CLSTN2	0.00045191	0.000681418	-0.230049495	0.230049495	M1	Male	trans
cg25052523_TRBJ2-5	0.000451912	0.000681419	0.835102035	0.835102035	M1	Male	trans
cg06252276_CNN2P8	0.000451917	0.000681427	-0.810400577	0.810400577	M1	Male	trans
cg12612309_SLC66A2	0.000451919	0.000681428	0.542187517	0.542187517	M1	Male	trans
cg12623735_AXDND1	0.000451919	0.000681428	-0.572567706	0.572567706	M1	Male	trans
cg07264993_SNX7	0.000451921	0.00068143	-0.407086385	0.407086385	M1	Male	trans
cg19997181_TCF21	0.000451922	0.00068143	-0.82869205	0.82869205	M1	Male	trans
cg12520327_ENSG00000225594	0.000451923	0.000681431	1.057697009	1.057697009	M1	Male	trans
cg05304815_USP17L2	0.000451923	0.000681431	0.593238056	0.593238056	M1	Male	trans
cg12129912_TMEM105	0.000451925	0.000681433	0.545281991	0.545281991	M1	Male	trans
cg09536474_ENSG00000176349	0.000451926	0.000681434	0.556833081	0.556833081	M1	Male	trans
cg19703425_GARS1-DT	0.000451928	0.000681435	-0.957466859	0.957466859	M1	Male	trans
cg19635712_GOLGA2P6	0.000451928	0.000681435	0.744987727	0.744987727	M1	Male	trans
cg08662043_VPS26AP1	0.00045193	0.000681436	-0.40870827	0.40870827	M1	Male	trans
cg19010807_JPT2	0.000451931	0.000681436	-0.804094675	0.804094675	M1	Male	trans
cg17121694_PRSS3P4	0.000451932	0.000681436	2.157941901	2.157941901	M1	Male	trans
cg07582892_MYO7A	0.000451932	0.000681436	0.694149702	0.694149702	M1	Male	trans
cg02340312_STAU2	0.000451932	0.000681436	-0.610516618	0.610516618	M1	Male	trans
cg08881019_RN7SKP104	0.000451933	0.000681436	0.355347746	0.355347746	M1	Male	trans
cg14926196_KRTAP1-4	0.000451935	0.000681438	0.38202972	0.38202972	M1	Male	trans
cg19135536_RHBDF1P1	0.000451936	0.000681438	0.766073199	0.766073199	M1	Male	trans
cg10508127_DEFB108A	0.000451937	0.000681438	-0.874152982	0.874152982	M1	Male	trans
cg17044790_SNORD13P1	0.000451937	0.000681438	-0.514134215	0.514134215	M1	Male	trans
cg11786255_MRGPRX2	0.000451937	0.000681438	0.47019619	0.47019619	M1	Male	trans
cg03517724_PAMR1	0.000451941	0.000681443	-0.658587145	0.658587145	M1	Male	trans
cg01174235_ARHGEF7-AS1	0.000451943	0.000681445	-0.419367744	0.419367744	M1	Male	trans
cg10810509_LAMA4	0.000451945	0.000681447	-0.621805171	0.621805171	M1	Male	trans
cg05987309_ENSG00000226870	0.00045195	0.000681453	0.915145937	0.915145937	M1	Male	trans
cg03689146_CLCF1	0.00045195	0.000681453	-0.462828931	0.462828931	M1	Male	trans
cg10787600_CACTIN-AS1	0.000451954	0.000681458	-0.309273693	0.309273693	M1	Male	trans
cg01001115_SLC13A5	0.000451956	0.000681459	0.58688781	0.58688781	M1	Male	trans
cg00837832_C22orf23	0.000451956	0.000681459	-0.593698211	0.593698211	M1	Male	trans
cg18212777_PDK1	0.00045196	0.000681464	0.553236387	0.553236387	M1	Male	trans
cg24141406_FBXW4P1	0.000451964	0.000681469	-0.425418714	0.425418714	M1	Male	trans
cg19776984_KNL1	0.000451964	0.000681469	-0.605471175	0.605471175	M1	Male	trans
cg00305285_SFRP2	0.000451965	0.00068147	-0.368954921	0.368954921	M1	Male	trans
cg08324397_WNK2	0.000451968	0.000681473	-0.536401934	0.536401934	M1	Male	trans
cg07474672_TMEM33	0.000451971	0.000681477	-0.625613169	0.625613169	M1	Male	trans
cg08894280_LINC02022	0.000451973	0.000681479	-1.162335553	1.162335553	M1	Male	trans
cg07474672_VDAC1P4	0.000451978	0.000681485	-0.640639548	0.640639548	M1	Male	trans
cg05172956_TNFSF14	0.000451979	0.000681486	0.288193824	0.288193824	M1	Male	trans
cg04335295_ENSG00000233581	0.00045198	0.000681486	-0.653426956	0.653426956	M1	Male	trans
cg21668166_MTCYBP34	0.00045198	0.000681486	-0.52019978	0.52019978	M1	Male	trans
cg22280068_SEPTIN4	0.000451981	0.000681486	-0.651543668	0.651543668	M1	Male	trans
cg26338427_MIR1284	0.000451986	0.000681491	-0.56074133	0.56074133	M1	Male	trans
cg05046525_MIR185	0.000451986	0.000681491	7.534296056	7.534296056	M1	Male	trans
cg22203300_PDE6B-AS1	0.000451986	0.000681491	-0.50347716	0.50347716	M1	Male	trans
cg18765801_MTND4P10	0.000451989	0.000681495	-0.53845191	0.53845191	M1	Male	trans
cg06147194_SLC6A19	0.00045199	0.000681495	-0.821608363	0.821608363	M1	Male	trans
cg13226272_ELAPOR2	0.000451991	0.000681496	0.46936638	0.46936638	M1	Male	trans
cg26320152_RNU7-127P	0.000451992	0.000681496	-1.020445587	1.020445587	M1	Male	trans
cg24169118_CHTF8	0.000451993	0.000681497	-0.413217149	0.413217149	M1	Male	trans
cg09942220_IL17C	0.000451994	0.000681497	0.622962181	0.622962181	M1	Male	trans
cg01093934_RN7SKP3	0.000451995	0.000681498	-0.710671257	0.710671257	M1	Male	trans
cg22167148_ENSG00000231449	0.000451995	0.000681498	-0.465214993	0.465214993	M1	Male	trans
cg20870820_FSHB	0.000451997	0.0006815	-0.578433401	0.578433401	M1	Male	trans
cg09890204_LDLRAP1	0.000452	0.000681503	0.47933471	0.47933471	M1	Male	trans
cg11056334_PPIL6	0.000452001	0.000681503	-0.313299564	0.313299564	M1	Male	trans
cg19408449_ENSG00000233230	0.000452001	0.000681503	-0.356851211	0.356851211	M1	Male	trans
cg00413587_ENSG00000205644	0.000452002	0.000681503	-0.801293946	0.801293946	M1	Male	trans
cg01611524_ENSG00000236132	0.000452002	0.000681503	-0.563277965	0.563277965	M1	Male	trans
cg14669863_IGLJ7	0.000452008	0.000681507	0.427730763	0.427730763	M1	Male	trans
cg24728770_SSR4	0.000452011	0.000681507	0.389329604	0.389329604	M1	Male	trans
cg05036535_TBC1D28	0.000452013	0.000681507	0.818822639	0.818822639	M1	Male	trans
cg24019999_RPS15AP39	0.000452014	0.000681507	-0.596556977	0.596556977	M1	Male	trans
cg14507403_RNU6-45P	0.000452017	0.000681507	-0.612648716	0.612648716	M1	Male	trans
cg13152260_CRYGC	0.000452017	0.000681507	0.478403366	0.478403366	M1	Male	trans
cg13152260_RPS23P5	0.000452017	0.000681507	0.827773099	0.827773099	M1	Male	trans
cg13152260_RPS20P13	0.000452017	0.000681507	0.382052582	0.382052582	M1	Male	trans
cg13152260_RN7SKP279	0.000452017	0.000681507	0.604528809	0.604528809	M1	Male	trans
cg13152260_RN7SKP172	0.000452017	0.000681507	0.382052582	0.382052582	M1	Male	trans
cg13152260_RNU6-434P	0.000452017	0.000681507	0.495447854	0.495447854	M1	Male	trans
cg13152260_OR3B1P	0.000452017	0.000681507	0.604528809	0.604528809	M1	Male	trans
cg13152260_LINC01141	0.000452017	0.000681507	0.349896345	0.349896345	M1	Male	trans
cg13152260_CYCSP32	0.000452017	0.000681507	0.343566467	0.343566467	M1	Male	trans
cg13152260_SNORD102	0.000452017	0.000681507	0.308686561	0.308686561	M1	Male	trans
cg13152260_ENSG00000228997	0.000452017	0.000681507	0.430692628	0.430692628	M1	Male	trans
cg13152260_UQCRC2P1	0.000452017	0.000681507	0.32504578	0.32504578	M1	Male	trans
cg13152260_UBTFL7	0.000452017	0.000681507	0.186794117	0.186794117	M1	Male	trans
cg13152260_UBTFL2	0.000452017	0.000681507	0.145302208	0.145302208	M1	Male	trans
cg13152260_ENSG00000228560	0.000452017	0.000681507	0.650091561	0.650091561	M1	Male	trans
cg01001115_RNA5SP233	0.000452022	0.000681514	-0.841770884	0.841770884	M1	Male	trans
cg22351216_FCF1P4	0.000452027	0.000681519	-0.838399742	0.838399742	M1	Male	trans
cg00270291_CNOT9	0.000452027	0.000681519	0.406587251	0.406587251	M1	Male	trans
cg09319050_ENSG00000093100	0.000452028	0.00068152	-1.010613156	1.010613156	M1	Male	trans
cg25043643_ENSG00000231863	0.00045203	0.000681521	-0.493452047	0.493452047	M1	Male	trans
cg11500903_FYCO1	0.000452032	0.000681524	0.405643022	0.405643022	M1	Male	trans
cg07894530_ENSG00000235819	0.000452033	0.000681525	0.569746747	0.569746747	M1	Male	trans
cg15067619_VAMP8	0.000452034	0.000681525	-0.657915833	0.657915833	M1	Male	trans
cg20866389_ENSG00000232098	0.000452034	0.000681525	-0.9228128	0.9228128	M1	Male	trans
cg09227800_RNU6-1100P	0.000452036	0.000681526	-0.527030621	0.527030621	M1	Male	trans
cg07264993_TRIM2	0.000452036	0.000681526	-0.419594132	0.419594132	M1	Male	trans
cg12656219_RNF32-AS1	0.000452043	0.000681534	-0.629141767	0.629141767	M1	Male	trans
cg24990238_RPL35AP37	0.000452043	0.000681534	0.810729037	0.810729037	M1	Male	trans
cg27059886_HOXB1	0.000452044	0.000681534	-0.920526657	0.920526657	M1	Male	trans
cg21616683_ENSG00000222043	0.000452045	0.000681535	-0.998608963	0.998608963	M1	Male	trans
cg23391086_LINC01249	0.000452048	0.000681538	-0.609468266	0.609468266	M1	Male	trans
cg00804694_TSSK4	0.000452048	0.000681538	0.66506279	0.66506279	M1	Male	trans
cg15993652_ENSG00000233114	0.000452049	0.000681538	-0.450382239	0.450382239	M1	Male	trans
cg14646974_LINC02642	0.000452053	0.000681544	-0.497026276	0.497026276	M1	Male	trans
cg18313144_RPL23AP83	0.000452055	0.000681546	-0.605007239	0.605007239	M1	Male	trans
cg01258718_SPAAR	0.000452055	0.000681546	-0.311557685	0.311557685	M1	Male	trans
cg15542496_IMP3P2	0.00045206	0.000681552	-0.640247229	0.640247229	M1	Male	trans
cg10881937_NPM1P11	0.000452062	0.000681555	-0.508370869	0.508370869	M1	Male	trans
cg04479876_TSGA10	0.000452063	0.000681555	0.495101901	0.495101901	M1	Male	trans
cg22443249_TERF1P2	0.000452065	0.000681557	-0.460337254	0.460337254	M1	Male	trans
cg19776984_CPQ	0.000452066	0.000681557	-0.653981109	0.653981109	M1	Male	trans
cg08923338_RNF44	0.000452067	0.000681558	0.458784884	0.458784884	M1	Male	trans
cg25847633_SSX5	0.000452071	0.000681562	0.960079823	0.960079823	M1	Male	trans
cg07405255_ENSG00000231961	0.000452072	0.000681562	-0.734276534	0.734276534	M1	Male	trans
cg22253653_MTND1P9	0.000452072	0.000681562	-0.356543991	0.356543991	M1	Male	trans
cg12638476_FZD9	0.000452074	0.000681564	-0.231669071	0.231669071	M1	Male	trans
cg19147015_GRIK3	0.000452076	0.000681566	-0.813005352	0.813005352	M1	Male	trans
cg13728604_GAGE12D	0.000452078	0.000681568	-0.622624452	0.622624452	M1	Male	trans
cg23579481_PDCD1	0.000452079	0.000681569	-0.579964533	0.579964533	M1	Male	trans
cg08547343_RNU6-1122P	0.000452082	0.000681573	0.617887852	0.617887852	M1	Male	trans
cg05795077_TRO	0.000452083	0.000681573	-0.545498586	0.545498586	M1	Male	trans
cg17733601_NXF4	0.000452085	0.000681576	-0.47024527	0.47024527	M1	Male	trans
cg14084042_DAND5	0.000452087	0.000681577	0.52889381	0.52889381	M1	Male	trans
cg05898161_TXNDC2	0.000452087	0.000681577	-0.522070247	0.522070247	M1	Male	trans
cg26331326_DPYS	0.000452088	0.000681578	-0.459451788	0.459451788	M1	Male	trans
cg06433801_IFNA13	0.000452089	0.000681578	0.69486034	0.69486034	M1	Male	trans
cg19455396_MIR31	0.00045209	0.000681578	-0.764336933	0.764336933	M1	Male	trans
cg20695805_SYT9	0.000452091	0.000681578	0.465607952	0.465607952	M1	Male	trans
cg01015210_TRBV4-2	0.000452091	0.000681578	1.036773073	1.036773073	M1	Male	trans
cg07850274_TIAL1	0.000452092	0.000681578	-0.618812974	0.618812974	M1	Male	trans
cg13938710_KLF2P3	0.000452092	0.000681578	-0.490643575	0.490643575	M1	Male	trans
cg07096305_SP1	0.000452093	0.000681579	0.512066747	0.512066747	M1	Male	trans
cg14409406_HSPD1	0.000452095	0.000681581	-0.510081887	0.510081887	M1	Male	trans
cg07448055_COL5A1	0.000452096	0.000681582	0.933746585	0.933746585	M1	Male	trans
cg04098866_CENPVL3	0.000452098	0.000681582	0.372306277	0.372306277	M1	Male	trans
cg05901128_LCE1D	0.000452098	0.000681582	-0.182864721	0.182864721	M1	Male	trans
cg13828701_MRPL14	0.000452099	0.000681582	0.480677064	0.480677064	M1	Male	trans
cg01550348_ENSG00000218631	0.000452099	0.000681582	0.846743662	0.846743662	M1	Male	trans
cg11921888_INHBA	0.000452101	0.000681585	-0.52208427	0.52208427	M1	Male	trans
cg05123276_RNY4P34	0.000452102	0.000681585	-0.528409694	0.528409694	M1	Male	trans
cg14227773_SEZ6	0.000452103	0.000681585	-0.644497855	0.644497855	M1	Male	trans
cg07264993_RAB9A	0.000452104	0.000681585	-0.428915373	0.428915373	M1	Male	trans
cg14867071_RNU6-236P	0.000452104	0.000681585	0.592628239	0.592628239	M1	Male	trans
cg24728770_ENSG00000238124	0.000452105	0.000681586	-0.485526196	0.485526196	M1	Male	trans
cg02840890_SNX18P13	0.000452107	0.000681589	0.684774086	0.684774086	M1	Male	trans
cg16641455_COMETT	0.000452109	0.000681591	0.77221357	0.77221357	M1	Male	trans
cg02804895_IL1R2	0.00045211	0.000681591	-0.223284131	0.223284131	M1	Male	trans
cg16811771_KPNA5	0.000452113	0.000681595	0.495661827	0.495661827	M1	Male	trans
cg14877939_RNU6-951P	0.000452114	0.000681595	0.918258969	0.918258969	M1	Male	trans
cg15251010_MRPL22	0.000452114	0.000681595	-0.695584178	0.695584178	M1	Male	trans
cg14313932_ZFX	0.000452115	0.000681595	-0.417637849	0.417637849	M1	Male	trans
cg08487469_CLCN1	0.000452115	0.000681595	-0.412633477	0.412633477	M1	Male	trans
cg07096305_ZNF292	0.000452117	0.000681597	0.463328887	0.463328887	M1	Male	trans
cg12427264_GGT6	0.000452118	0.000681597	0.548137271	0.548137271	M1	Male	trans
cg23053444_ENSG00000176349	0.00045212	0.000681599	0.533355318	0.533355318	M1	Male	trans
cg17390106_BCRP4	0.000452125	0.000681605	-0.584125318	0.584125318	M1	Male	trans
cg11263225_ENSG00000213036	0.000452125	0.000681605	-0.622524185	0.622524185	M1	Male	trans
cg24968733_ZDHHC20P4	0.000452125	0.000681605	-0.608129328	0.608129328	M1	Male	trans
cg21525898_SNORD115-23	0.000452128	0.000681607	0.72360521	0.72360521	M1	Male	trans
cg22166084_PSCA	0.000452129	0.000681608	-0.455609916	0.455609916	M1	Male	trans
cg12852285_ERLEC1	0.000452129	0.000681608	-0.487167931	0.487167931	M1	Male	trans
cg08985142_ENSG00000243234	0.00045213	0.000681608	-0.703015304	0.703015304	M1	Male	trans
cg21482265_ENSG00000228855	0.00045213	0.000681608	-0.679025484	0.679025484	M1	Male	trans
cg06027927_ENSG00000233877	0.000452131	0.000681608	-0.411831198	0.411831198	M1	Male	trans
cg02391250_RN7SKP189	0.000452137	0.000681615	-0.653248592	0.653248592	M1	Male	trans
cg18305853_MIR876	0.00045214	0.000681619	-0.29717274	0.29717274	M1	Male	trans
cg13247871_USP27X-DT	0.00045214	0.000681619	0.408515315	0.408515315	M1	Male	trans
cg02133140_ENSG00000233363	0.000452142	0.00068162	-0.434405109	0.434405109	M1	Male	trans
cg18693421_KRT18P22	0.000452142	0.00068162	0.393550943	0.393550943	M1	Male	trans
cg19922774_LINC01280	0.000452146	0.000681624	-0.763421799	0.763421799	M1	Male	trans
cg16977073_SLC35E1P1	0.000452147	0.000681624	-0.52451534	0.52451534	M1	Male	trans
cg04866220_MIR1289-2	0.000452148	0.000681625	-0.853177593	0.853177593	M1	Male	trans
cg19128982_RNU4-7P	0.000452148	0.000681625	0.934117131	0.934117131	M1	Male	trans
cg09174638_ASB15	0.000452149	0.000681625	-0.317655033	0.317655033	M1	Male	trans
cg10991855_RNU6-403P	0.000452151	0.000681628	-0.409609479	0.409609479	M1	Male	trans
cg13342370_RNU6-43P	0.000452154	0.000681631	-0.679408689	0.679408689	M1	Male	trans
cg15011734_ENSG00000235861	0.000452154	0.000681631	-0.814769616	0.814769616	M1	Male	trans
cg01586670_MIR620	0.000452155	0.000681631	-0.302377637	0.302377637	M1	Male	trans
cg11868136_ENSG00000226117	0.000452158	0.000681634	-0.379248256	0.379248256	M1	Male	trans
cg05360307_ULBP1	0.000452158	0.000681634	-0.796440274	0.796440274	M1	Male	trans
cg20821566_CDKL5	0.000452159	0.000681634	-0.577144346	0.577144346	M1	Male	trans
cg21829038_RNU6-1189P	0.00045216	0.000681634	-0.479270845	0.479270845	M1	Male	trans
cg13565400_ENSG00000203396	0.000452161	0.000681634	0.298234852	0.298234852	M1	Male	trans
cg23575124_G6PC2	0.000452161	0.000681634	-0.537994209	0.537994209	M1	Male	trans
cg02792740_ANKRD45	0.000452161	0.000681634	0.488293784	0.488293784	M1	Male	trans
cg06896450_HSPE1P22	0.000452164	0.000681637	0.616256574	0.616256574	M1	Male	trans
cg10956335_FAR2P3	0.000452165	0.000681638	-1.017119878	1.017119878	M1	Male	trans
cg23151860_SLC4A11	0.000452166	0.000681638	-0.769944718	0.769944718	M1	Male	trans
cg17693656_LINC02344	0.000452169	0.000681642	-0.514072168	0.514072168	M1	Male	trans
cg14154784_TMEM79	0.00045217	0.000681642	-0.405617307	0.405617307	M1	Male	trans
cg09233300_LCNL1	0.000452173	0.000681647	1.140327468	1.140327468	M1	Male	trans
cg16064295_TMEM33	0.000452176	0.00068165	-0.684038738	0.684038738	M1	Male	trans
cg03655023_ZNF264	0.000452176	0.00068165	-0.481518068	0.481518068	M1	Male	trans
cg21399203_RPS15P9	0.000452177	0.00068165	0.87229426	0.87229426	M1	Male	trans
cg27300870_TRIP10	0.000452178	0.00068165	0.680008381	0.680008381	M1	Male	trans
cg17477995_FAM216B	0.000452178	0.00068165	-0.386954847	0.386954847	M1	Male	trans
cg06530081_EFCAB6	0.000452179	0.00068165	-0.61149799	0.61149799	M1	Male	trans
cg03231326_CCL11	0.000452181	0.000681652	-0.998148137	0.998148137	M1	Male	trans
cg22007578_SLC2A5	0.000452182	0.000681653	0.455418519	0.455418519	M1	Male	trans
cg11360098_SLC7A2	0.000452183	0.000681654	-0.476124507	0.476124507	M1	Male	trans
cg08194009_ENSG00000218187	0.000452185	0.000681654	-0.586398294	0.586398294	M1	Male	trans
cg04378385_DDX12P	0.000452185	0.000681654	0.612480276	0.612480276	M1	Male	trans
cg20137750_BRAFP1	0.000452186	0.000681656	-0.489835886	0.489835886	M1	Male	trans
cg23380468_ENSG00000219133	0.00045219	0.000681661	-0.442780748	0.442780748	M1	Male	trans
cg00592315_ENSG00000238854	0.000452191	0.000681661	-0.744147233	0.744147233	M1	Male	trans
cg23877043_NEFLP1	0.000452192	0.000681662	-0.431751035	0.431751035	M1	Male	trans
cg00993677_CASTOR1	0.000452193	0.000681662	0.614044218	0.614044218	M1	Male	trans
cg08891382_IFITM5	0.000452193	0.000681662	0.857729096	0.857729096	M1	Male	trans
cg16918523_SCTR	0.000452197	0.000681666	0.657448918	0.657448918	M1	Male	trans
cg20821566_SESN2	0.000452198	0.000681667	0.447781434	0.447781434	M1	Male	trans
cg16496814_PTPRB	0.000452199	0.000681668	-0.403240336	0.403240336	M1	Male	trans
cg17764057_NR1I3	0.000452201	0.000681669	-0.74331389	0.74331389	M1	Male	trans
cg17376853_GUSBP17	0.000452201	0.000681669	0.746687199	0.746687199	M1	Male	trans
cg22055728_USP9YP15	0.000452202	0.000681669	0.756818887	0.756818887	M1	Male	trans
cg20816047_GPHA2	0.000452203	0.00068167	-0.794091621	0.794091621	M1	Male	trans
cg18554074_ENSG00000235099	0.000452204	0.00068167	0.873871113	0.873871113	M1	Male	trans
cg02437787_WFDC10A	0.000452206	0.000681673	0.532319182	0.532319182	M1	Male	trans
cg20072171_RPL27P7	0.000452206	0.000681673	0.48677533	0.48677533	M1	Male	trans
cg02493602_ENSG00000176043	0.000452207	0.000681673	-0.556791081	0.556791081	M1	Male	trans
cg04891600_CD99	0.000452209	0.000681675	-0.603712707	0.603712707	M1	Male	trans
cg14112569_RPL23AP41	0.000452211	0.000681678	-0.716267718	0.716267718	M1	Male	trans
cg16064295_FAR2	0.000452213	0.000681679	-0.590865993	0.590865993	M1	Male	trans
cg15372814_ENSG00000226669	0.000452214	0.000681681	-0.802803354	0.802803354	M1	Male	trans
cg07381806_ENSG00000233850	0.000452222	0.000681688	-0.390111409	0.390111409	M1	Male	trans
cg17146522_ENSG00000230790	0.000452222	0.000681688	-0.764803949	0.764803949	M1	Male	trans
cg24014805_SNORD63	0.000452222	0.000681688	-0.616750209	0.616750209	M1	Male	trans
cg13799853_GTF3C2-AS1	0.000452222	0.000681688	0.498333924	0.498333924	M1	Male	trans
cg24908618_DUSP5	0.000452226	0.000681693	0.746139664	0.746139664	M1	Male	trans
cg01617432_ICOSLG	0.000452226	0.000681693	0.653383615	0.653383615	M1	Male	trans
cg15982418_IMP3P2	0.000452227	0.000681693	0.625385469	0.625385469	M1	Male	trans
cg20275066_ENSG00000224762	0.000452228	0.000681695	0.725600389	0.725600389	M1	Male	trans
cg22375104_CYP4F8	0.000452229	0.000681695	-0.583345256	0.583345256	M1	Male	trans
cg08348957_EMP1	0.00045223	0.000681695	-0.299552123	0.299552123	M1	Male	trans
cg11056334_FLVCR1	0.000452233	0.0006817	-0.391086009	0.391086009	M1	Male	trans
cg20426932_PSMC1P10	0.000452235	0.000681701	0.988953878	0.988953878	M1	Male	trans
cg03894102_TSEN2	0.000452237	0.000681703	1.474151599	1.474151599	M1	Male	trans
cg12269905_CXCL14	0.000452238	0.000681704	0.864185824	0.864185824	M1	Male	trans
cg13339009_RNFT1P3	0.000452239	0.000681704	-0.322297415	0.322297415	M1	Male	trans
cg10880661_LSM10	0.00045224	0.000681704	-0.453877299	0.453877299	M1	Male	trans
cg26610002_RHOXF1P1	0.00045224	0.000681704	0.669612041	0.669612041	M1	Male	trans
cg16187147_ENSG00000239544	0.00045224	0.000681704	-0.391737643	0.391737643	M1	Male	trans
cg01710886_SLC17A7	0.000452241	0.000681704	0.789407386	0.789407386	M1	Male	trans
cg09250149_MESP2	0.000452242	0.000681704	0.345742218	0.345742218	M1	Male	trans
cg07850274_PAPSS1	0.000452246	0.00068171	-0.549238058	0.549238058	M1	Male	trans
cg24443367_ENSG00000238575	0.000452249	0.000681712	-0.740549484	0.740549484	M1	Male	trans
cg12852285_RAB22A	0.000452249	0.000681712	-0.521686736	0.521686736	M1	Male	trans
cg12675571_ENSG00000231575	0.00045225	0.000681712	0.544330712	0.544330712	M1	Male	trans
cg00525833_ELAVL4	0.00045225	0.000681713	0.206918843	0.206918843	M1	Male	trans
cg11809638_SLC45A1	0.000452252	0.000681715	0.556439932	0.556439932	M1	Male	trans
cg09788926_GRIN2C	0.000452254	0.000681715	0.636603226	0.636603226	M1	Male	trans
cg21237749_RNU4-67P	0.000452259	0.000681715	-0.556848219	0.556848219	M1	Male	trans
cg07712892_SNORA71	0.000452259	0.000681715	-0.286985987	0.286985987	M1	Male	trans
cg16963484_SRPRB	0.00045226	0.000681715	-0.332597228	0.332597228	M1	Male	trans
cg12012381_ENSG00000226900	0.000452261	0.000681715	0.400389622	0.400389622	M1	Male	trans
cg16708692_PSCA	0.000452261	0.000681715	-0.479576189	0.479576189	M1	Male	trans
cg07164224_RERGL	0.000452264	0.000681715	0.563544237	0.563544237	M1	Male	trans
cg16187147_BMP4	0.000452265	0.000681715	-0.496267634	0.496267634	M1	Male	trans
cg08749774_PLPPR1	0.000452266	0.000681715	-0.475852032	0.475852032	M1	Male	trans
cg06480483_SYCN	0.000452266	0.000681715	0.597592794	0.597592794	M1	Male	trans
cg22772639_SCGB2A2	0.000452267	0.000681715	-0.87159089	0.87159089	M1	Male	trans
cg20983125_RBMX2P1	0.000452268	0.000681715	-0.483156136	0.483156136	M1	Male	trans
cg19827854_OR51H2P	0.000452272	0.000681715	-0.282690595	0.282690595	M1	Male	trans
cg19827854_SETD6P1	0.000452272	0.000681715	-0.282388126	0.282388126	M1	Male	trans
cg19827854_DPP10-AS3	0.000452272	0.000681715	-0.387823849	0.387823849	M1	Male	trans
cg19827854_OR6C1	0.000452272	0.000681715	-0.020740764	0.020740764	M1	Male	trans
cg19827854_RN7SKP205	0.000452272	0.000681715	-0.529023185	0.529023185	M1	Male	trans
cg19827854_TPRX1	0.000452272	0.000681715	-0.434214974	0.434214974	M1	Male	trans
cg19827854_CACNG7	0.000452272	0.000681715	-0.122244061	0.122244061	M1	Male	trans
cg19827854_RNU6-929P	0.000452272	0.000681715	-0.323824205	0.323824205	M1	Male	trans
cg19827854_NDUFA5P10	0.000452272	0.000681715	-0.184553419	0.184553419	M1	Male	trans
cg19827854_CRB3P1	0.000452272	0.000681715	-0.458530104	0.458530104	M1	Male	trans
cg19827854_OR10C1	0.000452272	0.000681715	-0.458530104	0.458530104	M1	Male	trans
cg19827854_OR9I2P	0.000452272	0.000681715	-0.194786983	0.194786983	M1	Male	trans
cg19827854_NDUFA12P1	0.000452272	0.000681715	-0.353584356	0.353584356	M1	Male	trans
cg19827854_DNAJA1P5	0.000452272	0.000681715	-0.64764841	0.64764841	M1	Male	trans
cg19827854_CAPZA1P4	0.000452272	0.000681715	-0.788292541	0.788292541	M1	Male	trans
cg19827854_ENSG00000224252	0.000452272	0.000681715	-0.788292541	0.788292541	M1	Male	trans
cg19827854_ENSG00000230159	0.000452272	0.000681715	-0.788292541	0.788292541	M1	Male	trans
cg19827854_ENSG00000230190	0.000452272	0.000681715	-0.788292541	0.788292541	M1	Male	trans
cg19827854_ENSG00000234522	0.000452272	0.000681715	-0.788292541	0.788292541	M1	Male	trans
cg11674404_DHRS4L2	0.000452273	0.000681715	-0.352242042	0.352242042	M1	Male	trans
cg01716603_KRTAP24-1	0.000452274	0.000681715	-0.751317016	0.751317016	M1	Male	trans
cg12082025_MSLNL	0.000452275	0.000681716	-0.826293208	0.826293208	M1	Male	trans
cg12088417_PMS2P12	0.000452277	0.000681718	-0.31662825	0.31662825	M1	Male	trans
cg16999170_DPP8	0.000452277	0.000681718	-0.710907593	0.710907593	M1	Male	trans
cg17421982_ENSG00000223624	0.00045228	0.000681719	-0.420990854	0.420990854	M1	Male	trans
cg14017705_EIF3MP1	0.00045228	0.000681719	0.701970715	0.701970715	M1	Male	trans
cg03899772_RARG	0.000452285	0.000681726	-0.613880674	0.613880674	M1	Male	trans
cg20910935_MIR586	0.000452287	0.000681728	-0.368798425	0.368798425	M1	Male	trans
cg06026616_TMEM26-AS1	0.000452298	0.000681742	0.642242041	0.642242041	M1	Male	trans
cg15910024_GJA1	0.000452298	0.000681742	-0.547157849	0.547157849	M1	Male	trans
cg26688936_RN7SL394P	0.000452298	0.000681742	-0.970774106	0.970774106	M1	Male	trans
cg08770755_ENSG00000240895	0.000452299	0.000681743	-0.606636471	0.606636471	M1	Male	trans
cg01577070_CTSW	0.000452301	0.000681745	0.534191112	0.534191112	M1	Male	trans
cg26841611_RNU1-56P	0.000452304	0.000681748	-0.339145466	0.339145466	M1	Male	trans
cg22007110_ENSG00000231476	0.000452308	0.000681754	0.788762308	0.788762308	M1	Male	trans
cg22964985_CROCCP2	0.000452309	0.000681754	0.397166655	0.397166655	M1	Male	trans
cg22585595_MAGEA9	0.00045231	0.000681755	-0.67843347	0.67843347	M1	Male	trans
cg09235147_ENSG00000235858	0.000452311	0.000681756	0.488951228	0.488951228	M1	Male	trans
cg20695032_ENSG00000223432	0.000452312	0.000681756	-0.707438736	0.707438736	M1	Male	trans
cg03655023_FHP1	0.000452315	0.00068176	-0.466708022	0.466708022	M1	Male	trans
cg12606694_SUMO2P13	0.000452317	0.000681762	0.441129446	0.441129446	M1	Male	trans
cg18281829_SPRR1A	0.000452319	0.000681763	0.349722898	0.349722898	M1	Male	trans
cg24602714_MEIS1-AS2	0.000452319	0.000681763	0.575560177	0.575560177	M1	Male	trans
cg04365481_ENSG00000200620	0.000452321	0.000681765	-0.597870264	0.597870264	M1	Male	trans
cg12163800_MTCO1P54	0.000452326	0.00068177	-1.729134575	1.729134575	M1	Male	trans
cg25353287_ST6GALNAC5	0.000452328	0.000681772	1.036545208	1.036545208	M1	Male	trans
cg27069691_RPS2P1	0.000452329	0.000681773	-0.314495159	0.314495159	M1	Male	trans
cg02697258_LPA	0.000452331	0.000681774	-0.397248717	0.397248717	M1	Male	trans
cg21494722_LRRC53	0.000452331	0.000681774	-0.801876056	0.801876056	M1	Male	trans
cg00076774_APOC2	0.000452332	0.000681774	-0.639492092	0.639492092	M1	Male	trans
cg24706930_MMP23A	0.000452332	0.000681774	-1.455731226	1.455731226	M1	Male	trans
cg01167064_MTX1P1	0.00045234	0.000681784	-0.227204596	0.227204596	M1	Male	trans
cg11067224_PLIN3	0.00045234	0.000681784	-0.363764421	0.363764421	M1	Male	trans
cg20747012_PSRC1	0.00045234	0.000681784	0.534844068	0.534844068	M1	Male	trans
cg09022213_ENSG00000225450	0.000452342	0.000681786	0.375290155	0.375290155	M1	Male	trans
cg07096305_SLC25A30	0.00045235	0.000681797	0.435491999	0.435491999	M1	Male	trans
cg03179052_EXPH5	0.000452352	0.000681798	-1.062774226	1.062774226	M1	Male	trans
cg09217797_RESP18	0.000452352	0.000681798	0.621695927	0.621695927	M1	Male	trans
cg17582724_MIR494	0.000452354	0.0006818	-1.072312491	1.072312491	M1	Male	trans
cg25700686_ENSG00000235858	0.000452355	0.0006818	-0.635270589	0.635270589	M1	Male	trans
cg07793432_RAB2A	0.000452357	0.000681802	-0.648683668	0.648683668	M1	Male	trans
cg08229224_KIAA0232	0.000452359	0.000681805	-0.434814684	0.434814684	M1	Male	trans
cg22351390_IRAG1	0.00045236	0.000681805	-0.47514302	0.47514302	M1	Male	trans
cg05043952_COL5A1	0.00045236	0.000681805	0.690637189	0.690637189	M1	Male	trans
cg15251010_GLRA3	0.000452361	0.000681805	-0.980715583	0.980715583	M1	Male	trans
cg16692066_LOXL4	0.000452362	0.000681805	0.510312344	0.510312344	M1	Male	trans
cg01953431_PRSS29P	0.000452362	0.000681805	-0.694760477	0.694760477	M1	Male	trans
cg26603220_TMEM211	0.000452363	0.000681805	0.547907563	0.547907563	M1	Male	trans
cg01512230_MIR425	0.000452365	0.000681807	-0.490012292	0.490012292	M1	Male	trans
cg11831394_ENSG00000223576	0.000452365	0.000681807	-0.661306902	0.661306902	M1	Male	trans
cg04353171_OR6K3	0.000452369	0.000681812	0.358282655	0.358282655	M1	Male	trans
cg11871078_C9orf106	0.000452371	0.000681813	-0.488677162	0.488677162	M1	Male	trans
cg17323715_ENSG00000233968	0.000452375	0.000681819	-0.417740417	0.417740417	M1	Male	trans
cg20551181_SLC52A1	0.000452375	0.000681819	-0.53597607	0.53597607	M1	Male	trans
cg17741110_SIAH3	0.000452376	0.000681819	-0.543007624	0.543007624	M1	Male	trans
cg02061007_ENSG00000169164	0.000452377	0.000681819	-1.389388092	1.389388092	M1	Male	trans
cg14669863_ELOVL4	0.000452378	0.000681819	0.536153963	0.536153963	M1	Male	trans
cg10106857_EGFR-AS1	0.000452378	0.000681819	0.650873106	0.650873106	M1	Male	trans
cg08498272_API5P2	0.000452383	0.000681826	-0.355893369	0.355893369	M1	Male	trans
cg26040952_RNA5SP22	0.000452386	0.00068183	-0.416159256	0.416159256	M1	Male	trans
cg01851608_HPRT1	0.000452387	0.00068183	-0.588571491	0.588571491	M1	Male	trans
cg08825286_FABP7P2	0.000452388	0.00068183	-0.674447651	0.674447651	M1	Male	trans
cg11544911_ENSG00000238012	0.000452391	0.000681833	-0.417691605	0.417691605	M1	Male	trans
cg20821566_FLVCR1	0.000452391	0.000681833	-0.610945152	0.610945152	M1	Male	trans
cg15241501_ENSG00000227706	0.000452392	0.000681834	-0.564042035	0.564042035	M1	Male	trans
cg20213869_ENSG00000222031	0.000452392	0.000681834	-0.679739271	0.679739271	M1	Male	trans
cg01549082_MUPP	0.000452396	0.000681838	-0.639944878	0.639944878	M1	Male	trans
cg12046882_ARID3A	0.000452397	0.000681839	0.431420118	0.431420118	M1	Male	trans
cg08033828_FBXW4P1	0.000452398	0.000681839	0.507475862	0.507475862	M1	Male	trans
cg06502685_SMARCAD1	0.0004524	0.000681841	-0.405179669	0.405179669	M1	Male	trans
cg09422908_HINFP	0.000452401	0.000681842	-0.447295232	0.447295232	M1	Male	trans
cg09368836_SEC61G-DT	0.000452404	0.000681846	-0.458423932	0.458423932	M1	Male	trans
cg22961697_RFTN1P1	0.000452407	0.000681849	-0.469524673	0.469524673	M1	Male	trans
cg07470104_ENSG00000227292	0.000452408	0.00068185	-1.167046007	1.167046007	M1	Male	trans
cg27157122_SECTM1	0.000452408	0.00068185	0.668325943	0.668325943	M1	Male	trans
cg24026146_R3HDML	0.000452409	0.00068185	-0.938276215	0.938276215	M1	Male	trans
cg10490099_ENSG00000206776	0.000452412	0.000681853	-0.380243708	0.380243708	M1	Male	trans
cg05828925_SHMT1P1	0.000452413	0.000681854	0.51254038	0.51254038	M1	Male	trans
cg03926165_ENSG00000228317	0.000452418	0.000681861	-0.870775268	0.870775268	M1	Male	trans
cg10492042_LINC02862	0.000452419	0.000681861	0.290666519	0.290666519	M1	Male	trans
cg05821615_HLA-C	0.00045242	0.000681861	0.630358484	0.630358484	M1	Male	trans
cg17401373_ENSG00000221398	0.000452421	0.000681862	-0.494887241	0.494887241	M1	Male	trans
cg04718469_AGKP2	0.000452422	0.000681862	1.424488919	1.424488919	M1	Male	trans
cg07414422_ZSCAN5A	0.000452423	0.000681862	0.493835333	0.493835333	M1	Male	trans
cg07850274_ENSG00000224152	0.000452424	0.000681862	-0.648271405	0.648271405	M1	Male	trans
cg00108210_HCFC1-AS1	0.000452424	0.000681862	-0.448089231	0.448089231	M1	Male	trans
cg01062838_ZDHHC9	0.000452424	0.000681862	-0.925418161	0.925418161	M1	Male	trans
cg00326788_PCYT1B-AS1	0.000452425	0.000681862	-0.564035117	0.564035117	M1	Male	trans
cg16936906_HSP90AB1	0.000452425	0.000681862	-0.838577303	0.838577303	M1	Male	trans
cg04981410_RNVU1-3	0.000452427	0.000681863	0.663233242	0.663233242	M1	Male	trans
cg02307102_ENSG00000217120	0.000452428	0.000681865	-0.97224383	0.97224383	M1	Male	trans
cg20381404_TM4SF1-AS1	0.000452436	0.000681875	0.313358646	0.313358646	M1	Male	trans
cg08950088_RN7SKP1	0.000452436	0.000681875	0.898807741	0.898807741	M1	Male	trans
cg06803261_ZNF519P1	0.000452437	0.000681876	-0.527001418	0.527001418	M1	Male	trans
cg26338867_TMEM104	0.000452439	0.000681877	0.554793605	0.554793605	M1	Male	trans
cg20821566_ARSA	0.00045244	0.000681878	0.494552132	0.494552132	M1	Male	trans
cg14867071_KCTD9P6	0.00045244	0.000681878	0.475123436	0.475123436	M1	Male	trans
cg01727128_SLC25A43	0.000452441	0.000681878	0.513009042	0.513009042	M1	Male	trans
cg20366486_PRKAG2-AS1	0.000452442	0.000681879	-0.497764192	0.497764192	M1	Male	trans
cg13672736_ENSG00000236858	0.000452443	0.000681879	-0.248863258	0.248863258	M1	Male	trans
cg15523852_SPATA18	0.000452444	0.000681879	-0.674882189	0.674882189	M1	Male	trans
cg20005344_ENSG00000213302	0.000452444	0.00068188	-0.781290769	0.781290769	M1	Male	trans
cg02355868_ENSG00000235319	0.000452445	0.00068188	0.554541492	0.554541492	M1	Male	trans
cg24711324_SF3B3	0.000452446	0.00068188	-0.514851763	0.514851763	M1	Male	trans
cg09642825_EIF3MP1	0.000452447	0.00068188	0.598647611	0.598647611	M1	Male	trans
cg26015683_DDX58	0.00045245	0.000681885	0.289868826	0.289868826	M1	Male	trans
cg12975667_CTAGE9	0.000452452	0.000681886	0.517056459	0.517056459	M1	Male	trans
cg16933118_ITPKA	0.000452452	0.000681886	-0.488172755	0.488172755	M1	Male	trans
cg18605377_HOXB3	0.000452458	0.000681893	-0.448001528	0.448001528	M1	Male	trans
cg24107163_IGDCC3	0.000452458	0.000681894	0.101542872	0.101542872	M1	Male	trans
cg07729440_CYP4F29P	0.000452459	0.000681894	-0.604007836	0.604007836	M1	Male	trans
cg10099957_RTN2	0.00045246	0.000681894	0.389006124	0.389006124	M1	Male	trans
cg15036867_IGHD2-8	0.000452463	0.000681898	0.448744327	0.448744327	M1	Male	trans
cg09745688_CTSH	0.000452465	0.000681899	-0.720415339	0.720415339	M1	Male	trans
cg23034799_MTCO2P12	0.000452468	0.000681903	0.113382636	0.113382636	M1	Male	trans
cg06803261_FCGR2B	0.000452468	0.000681903	-0.535353254	0.535353254	M1	Male	trans
cg00473045_TCEAL2	0.000452469	0.000681903	-0.630187098	0.630187098	M1	Male	trans
cg04790857_LTF	0.000452469	0.000681903	-0.543968101	0.543968101	M1	Male	trans
cg03655023_ENSG00000185641	0.00045247	0.000681903	-0.513452128	0.513452128	M1	Male	trans
cg19987111_ENSG00000233424	0.00045247	0.000681903	-0.395867761	0.395867761	M1	Male	trans
cg17969084_ENSG00000235620	0.000452472	0.000681904	0.305265419	0.305265419	M1	Male	trans
cg00305285_ENSG00000230637	0.000452472	0.000681904	-0.403711973	0.403711973	M1	Male	trans
cg17513770_SBSN	0.000452474	0.000681905	-0.360821584	0.360821584	M1	Male	trans
cg03470780_SCARNA10	0.000452477	0.000681909	-0.468538556	0.468538556	M1	Male	trans
cg01972167_RHCE	0.000452479	0.000681912	-0.669859501	0.669859501	M1	Male	trans
cg12521157_XPOTP1	0.000452481	0.000681914	0.599610155	0.599610155	M1	Male	trans
cg22976778_SH2D2A	0.000452484	0.000681917	0.373735385	0.373735385	M1	Male	trans
cg11480354_LRRC53	0.000452487	0.00068192	-0.772825028	0.772825028	M1	Male	trans
cg13655986_RALBP1P2	0.000452487	0.00068192	-0.394203737	0.394203737	M1	Male	trans
cg05834845_FAM214BP1	0.000452489	0.000681922	-0.386264623	0.386264623	M1	Male	trans
cg18067069_RPS13P3	0.00045249	0.000681923	0.356139106	0.356139106	M1	Male	trans
cg09265274_MTND2P8	0.000452491	0.000681923	0.853033596	0.853033596	M1	Male	trans
cg08229224_LINC01852	0.000452494	0.000681927	-0.472304454	0.472304454	M1	Male	trans
cg12623735_SBF1	0.000452497	0.000681928	0.600266421	0.600266421	M1	Male	trans
cg05173913_ACTG1P11	0.000452498	0.000681928	1.231578432	1.231578432	M1	Male	trans
cg26393871_S100A12	0.0004525	0.000681928	0.245075139	0.245075139	M1	Male	trans
cg00829646_ASIC4	0.000452502	0.000681928	-0.657251226	0.657251226	M1	Male	trans
cg26686361_TBXA2R	0.000452503	0.000681928	-0.404290629	0.404290629	M1	Male	trans
cg06503715_ENSG00000233645	0.000452504	0.000681928	-0.635127727	0.635127727	M1	Male	trans
cg07601093_NDUFAF1	0.000452505	0.000681928	0.747469255	0.747469255	M1	Male	trans
cg11214014_ENSG00000237414	0.000452505	0.000681928	-0.536513058	0.536513058	M1	Male	trans
cg15701795_H1-0	0.000452506	0.000681928	-0.697937391	0.697937391	M1	Male	trans
cg08633881_MAGEA9	0.00045251	0.000681928	0.697918455	0.697918455	M1	Male	trans
cg10112694_RPS10P28	0.00045251	0.000681928	0.474217788	0.474217788	M1	Male	trans
cg07601093_ZNF22	0.000452513	0.000681928	0.836605457	0.836605457	M1	Male	trans
cg00047667_TRAJ2	0.000452513	0.000681928	0.668284359	0.668284359	M1	Male	trans
cg03873264_RNU6-949P	0.000452514	0.000681928	-0.86916246	0.86916246	M1	Male	trans
cg03873264_MTND5P19	0.000452514	0.000681928	-0.616879656	0.616879656	M1	Male	trans
cg03873264_LINC00971	0.000452514	0.000681928	-0.357044914	0.357044914	M1	Male	trans
cg03873264_OR6C65	0.000452514	0.000681928	-0.86916246	0.86916246	M1	Male	trans
cg03873264_RPL22P20	0.000452514	0.000681928	-0.86916246	0.86916246	M1	Male	trans
cg03873264_MIR7-3	0.000452514	0.000681928	-0.674755753	0.674755753	M1	Male	trans
cg03873264_CNN2P7	0.000452514	0.000681928	-0.86916246	0.86916246	M1	Male	trans
cg03873264_KRTAP13-5P	0.000452514	0.000681928	-0.583294994	0.583294994	M1	Male	trans
cg03873264_ENSG00000230820	0.000452514	0.000681928	-0.76244168	0.76244168	M1	Male	trans
cg03873264_ENSG00000231600	0.000452514	0.000681928	-0.616879656	0.616879656	M1	Male	trans
cg03873264_ENSG00000236503	0.000452514	0.000681928	-0.439491908	0.439491908	M1	Male	trans
cg03873264_ENSG00000241011	0.000452514	0.000681928	-0.86916246	0.86916246	M1	Male	trans
cg03873264_S100A15A	0.000452514	0.000681928	-0.689130162	0.689130162	M1	Male	trans
cg03873264_LINC01221	0.000452514	0.000681928	-0.505570118	0.505570118	M1	Male	trans
cg03873264_POM121L3P	0.000452514	0.000681928	-0.778927628	0.778927628	M1	Male	trans
cg03873264_RNU6-493P	0.000452514	0.000681928	-0.505570118	0.505570118	M1	Male	trans
cg03873264_ENSG00000230603	0.000452514	0.000681928	-0.427610199	0.427610199	M1	Male	trans
cg03873264_ENSG00000239288	0.000452514	0.000681928	-0.505570118	0.505570118	M1	Male	trans
cg21052958_RPS28P8	0.000452515	0.000681929	-1.173330162	1.173330162	M1	Male	trans
cg13229245_ENSG00000236576	0.000452518	0.000681932	0.348777918	0.348777918	M1	Male	trans
cg08325191_NPDC1	0.000452519	0.000681932	0.563376782	0.563376782	M1	Male	trans
cg04212021_ENSG00000228173	0.00045252	0.000681933	0.58232571	0.58232571	M1	Male	trans
cg17509836_USP17L26	0.00045252	0.000681933	-0.798946816	0.798946816	M1	Male	trans
cg09730272_IGHV1-69	0.000452521	0.000681933	-0.804355833	0.804355833	M1	Male	trans
cg06080941_ENSG00000235951	0.000452523	0.000681936	-0.605897849	0.605897849	M1	Male	trans
cg14409406_PRDM4	0.000452524	0.000681936	-0.516015632	0.516015632	M1	Male	trans
cg00625610_SLC6A8	0.000452525	0.000681936	-1.357800665	1.357800665	M1	Male	trans
cg20808136_TGFB2	0.000452528	0.00068194	-1.048455889	1.048455889	M1	Male	trans
cg00737905_LINC00676	0.00045253	0.000681942	0.539914386	0.539914386	M1	Male	trans
cg14206878_KNOP1P3	0.000452537	0.000681951	-0.495690047	0.495690047	M1	Male	trans
cg10501972_MIR1245A	0.000452538	0.000681953	-0.291655587	0.291655587	M1	Male	trans
cg23878076_ACTBP8	0.000452542	0.000681957	-0.605161165	0.605161165	M1	Male	trans
cg27204205_ZNF69	0.000452543	0.000681958	-1.036130187	1.036130187	M1	Male	trans
cg18057692_IFNWP15	0.000452545	0.00068196	-0.462480252	0.462480252	M1	Male	trans
cg15910024_NCKAP5-AS2	0.000452545	0.00068196	-0.692545874	0.692545874	M1	Male	trans
cg06849002_IRX1P1	0.000452547	0.000681961	0.462134114	0.462134114	M1	Male	trans
cg09483607_ATP13A2	0.000452547	0.000681961	0.444370401	0.444370401	M1	Male	trans
cg19800871_OSBPL7	0.00045255	0.000681964	-0.52135059	0.52135059	M1	Male	trans
cg04409420_ENSG00000235069	0.000452551	0.000681964	-0.717702195	0.717702195	M1	Male	trans
cg11110036_MUC20P1	0.000452551	0.000681964	-0.505930596	0.505930596	M1	Male	trans
cg24413826_SHPK	0.000452552	0.000681964	0.372820495	0.372820495	M1	Male	trans
cg26926221_ENSG00000236476	0.000452552	0.000681964	-0.744056469	0.744056469	M1	Male	trans
cg21050001_ABCA1	0.000452554	0.000681965	-0.207683966	0.207683966	M1	Male	trans
cg17139095_RCC2	0.000452557	0.000681968	0.66487815	0.66487815	M1	Male	trans
cg15577010_C4orf51	0.000452557	0.000681968	0.53837797	0.53837797	M1	Male	trans
cg19690148_ENSG00000229022	0.000452557	0.000681968	-0.872970558	0.872970558	M1	Male	trans
cg22660680_SPRR2G	0.000452558	0.000681968	-0.191711258	0.191711258	M1	Male	trans
cg06803261_THRAP3P1	0.000452563	0.000681974	-0.493222141	0.493222141	M1	Male	trans
cg00456950_ENSG00000231413	0.000452563	0.000681974	-0.247246593	0.247246593	M1	Male	trans
cg27513510_ENSG00000231562	0.000452563	0.000681974	-0.642194753	0.642194753	M1	Male	trans
cg04506514_LINC01695	0.000452567	0.000681979	-0.667611028	0.667611028	M1	Male	trans
cg22454022_EIF3MP1	0.000452569	0.00068198	0.70979178	0.70979178	M1	Male	trans
cg11420761_ENSG00000213851	0.00045257	0.000681981	1.262036501	1.262036501	M1	Male	trans
cg14418213_ENSG00000219159	0.000452573	0.000681985	-0.585552475	0.585552475	M1	Male	trans
cg15113413_RNU6-391P	0.000452575	0.000681987	-1.391501231	1.391501231	M1	Male	trans
cg26459473_ENSG00000228274	0.000452576	0.000681987	-0.308565353	0.308565353	M1	Male	trans
cg16368004_CITED1	0.000452576	0.000681987	0.415675897	0.415675897	M1	Male	trans
cg25588120_PLEKHA3	0.00045258	0.000681991	-0.30168921	0.30168921	M1	Male	trans
cg18693421_ENSG00000240774	0.00045258	0.000681991	0.308144443	0.308144443	M1	Male	trans
cg06502685_ENSG00000234998	0.000452581	0.000681991	-0.39310861	0.39310861	M1	Male	trans
cg00564870_ENSG00000201407	0.000452583	0.000681994	0.849232287	0.849232287	M1	Male	trans
cg23974730_AGER	0.000452584	0.000681994	0.601136544	0.601136544	M1	Male	trans
cg07474672_UGT2A3	0.000452584	0.000681994	-0.299999595	0.299999595	M1	Male	trans
cg02724374_CCDC92	0.000452586	0.000681995	-0.490691531	0.490691531	M1	Male	trans
cg10100831_PRAMENP	0.000452586	0.000681995	-0.594887005	0.594887005	M1	Male	trans
cg15099537_PDE4DIPP10	0.000452587	0.000681995	-0.416039493	0.416039493	M1	Male	trans
cg05353752_ENSG00000239556	0.000452587	0.000681995	-0.348181491	0.348181491	M1	Male	trans
cg16993108_REN	0.000452588	0.000681995	-0.413668125	0.413668125	M1	Male	trans
cg23914255_BSCL2	0.000452589	0.000681996	-0.542899436	0.542899436	M1	Male	trans
cg07414422_FAIM	0.000452589	0.000681996	0.449302389	0.449302389	M1	Male	trans
cg12638476_INSM1	0.000452594	0.000682002	-0.161041381	0.161041381	M1	Male	trans
cg08148645_CKMT1B	0.000452597	0.000682005	-0.470366713	0.470366713	M1	Male	trans
cg23151860_ARID5A	0.000452599	0.000682006	-0.543537128	0.543537128	M1	Male	trans
cg02614372_IGDCC3	0.000452603	0.000682011	-0.087668895	0.087668895	M1	Male	trans
cg21160906_ENSG00000230741	0.000452607	0.000682015	-0.885038923	0.885038923	M1	Male	trans
cg14409406_MACF1	0.000452608	0.000682015	-0.548465043	0.548465043	M1	Male	trans
cg20694425_SFRP5	0.000452608	0.000682015	-0.529891054	0.529891054	M1	Male	trans
cg16494625_ENSG00000235659	0.000452609	0.000682016	-1.573109464	1.573109464	M1	Male	trans
cg05389984_RARG	0.00045261	0.000682016	0.518114051	0.518114051	M1	Male	trans
cg23914255_RAB8A	0.000452612	0.000682019	-0.440468838	0.440468838	M1	Male	trans
cg23422156_MAPK10	0.000452614	0.00068202	-0.522733809	0.522733809	M1	Male	trans
cg21575308_PCBP4	0.000452614	0.00068202	0.411714322	0.411714322	M1	Male	trans
cg13375352_RPL7P15	0.00045262	0.000682024	0.400120356	0.400120356	M1	Male	trans
cg22867944_ENSG00000235858	0.00045262	0.000682024	-0.62520407	0.62520407	M1	Male	trans
cg17174466_OR5B12	0.000452621	0.000682024	-0.462847767	0.462847767	M1	Male	trans
cg14204081_FOXA2	0.000452621	0.000682024	0.983429267	0.983429267	M1	Male	trans
cg14938738_TBX10	0.000452621	0.000682024	-0.227847319	0.227847319	M1	Male	trans
cg10957737_RPSAP4	0.000452621	0.000682024	-0.613671445	0.613671445	M1	Male	trans
cg06538285_EMX2OS	0.000452621	0.000682024	-0.309165947	0.309165947	M1	Male	trans
cg14994777_ATXN7L2	0.000452622	0.000682024	0.490936161	0.490936161	M1	Male	trans
cg03896390_GPR26	0.000452622	0.000682024	0.667995177	0.667995177	M1	Male	trans
cg12855615_LINC02531	0.000452622	0.000682024	-0.694098479	0.694098479	M1	Male	trans
cg02604403_MROH6	0.000452624	0.000682025	0.637755157	0.637755157	M1	Male	trans
cg11196529_KRT6C	0.000452624	0.000682025	-0.66092964	0.66092964	M1	Male	trans
cg25994476_ENSG00000204745	0.000452626	0.000682027	0.51266258	0.51266258	M1	Male	trans
cg11674404_UBE2D3P1	0.000452629	0.00068203	-0.435380392	0.435380392	M1	Male	trans
cg03272877_PDYN	0.00045263	0.000682031	0.471253882	0.471253882	M1	Male	trans
cg26934759_CYP26B1	0.000452632	0.000682032	0.843194414	0.843194414	M1	Male	trans
cg17522241_PRDM1	0.000452632	0.000682032	0.434834327	0.434834327	M1	Male	trans
cg01920698_CSTP1	0.000452633	0.000682033	-0.410884504	0.410884504	M1	Male	trans
cg01305866_ASS1	0.000452635	0.000682035	0.443925222	0.443925222	M1	Male	trans
cg04479876_RPL24	0.000452636	0.000682035	0.431922478	0.431922478	M1	Male	trans
cg23767840_RN7SL741P	0.000452639	0.000682039	-0.456089302	0.456089302	M1	Male	trans
cg21319275_TRAPPC9	0.00045264	0.000682039	-0.567624293	0.567624293	M1	Male	trans
cg24279418_ENSG00000235689	0.00045264	0.000682039	0.728371083	0.728371083	M1	Male	trans
cg25775721_SIAH3	0.000452642	0.000682041	0.714557744	0.714557744	M1	Male	trans
cg11868136_CPM	0.000452644	0.000682043	-0.269030577	0.269030577	M1	Male	trans
cg16507569_NPM1P9	0.000452645	0.000682043	-0.479576744	0.479576744	M1	Male	trans
cg22052629_CTSS	0.000452645	0.000682043	-0.523857415	0.523857415	M1	Male	trans
cg11494710_PPIB	0.000452648	0.000682046	0.514229098	0.514229098	M1	Male	trans
cg03958058_EEF1A1P3	0.000452648	0.000682046	-0.42648153	0.42648153	M1	Male	trans
cg21077049_CSN1S2AP	0.000452649	0.000682046	-0.718178885	0.718178885	M1	Male	trans
cg26592560_IRX1	0.000452651	0.000682046	-0.466545932	0.466545932	M1	Male	trans
cg12115391_RPL5P27	0.000452651	0.000682046	-0.417472443	0.417472443	M1	Male	trans
cg23290207_RPL21P34	0.000452652	0.000682046	0.487934215	0.487934215	M1	Male	trans
cg09095858_COL4A3	0.000452653	0.000682046	-1.037021644	1.037021644	M1	Male	trans
cg10538377_P3H2	0.000452653	0.000682046	0.856045971	0.856045971	M1	Male	trans
cg17802005_FAM192BP	0.000452653	0.000682046	-0.52371128	0.52371128	M1	Male	trans
cg13989982_FABP5	0.000452654	0.000682046	-0.364712318	0.364712318	M1	Male	trans
cg11263225_MROH3P	0.000452654	0.000682046	-0.606674042	0.606674042	M1	Male	trans
cg12594546_LIM2	0.000452655	0.000682047	-0.705223825	0.705223825	M1	Male	trans
cg15544235_REN	0.000452656	0.000682047	-0.454601286	0.454601286	M1	Male	trans
cg22117009_TWF1P2	0.000452656	0.000682047	-0.41667094	0.41667094	M1	Male	trans
cg05790550_PAX6	0.000452661	0.000682054	0.372182094	0.372182094	M1	Male	trans
cg01494348_MORF4L1P5	0.000452662	0.000682054	0.397756113	0.397756113	M1	Male	trans
cg01665243_RPS13P2	0.000452663	0.000682056	0.791399238	0.791399238	M1	Male	trans
cg12552823_USP35	0.000452664	0.000682056	0.548471005	0.548471005	M1	Male	trans
cg13064049_ENSG00000226432	0.000452665	0.000682056	0.694846489	0.694846489	M1	Male	trans
cg16550453_SNORD14E	0.000452666	0.000682056	-0.320468036	0.320468036	M1	Male	trans
cg03734225_DCAF17	0.000452667	0.000682056	-0.433971259	0.433971259	M1	Male	trans
cg07501868_RPS27AP2	0.000452667	0.000682056	-0.747834833	0.747834833	M1	Male	trans
cg00710456_ELOCP6	0.00045267	0.000682059	-0.391366985	0.391366985	M1	Male	trans
cg19776984_ENSG00000224342	0.000452671	0.00068206	-0.715979432	0.715979432	M1	Male	trans
cg17371585_ING1	0.000452674	0.000682064	0.44463518	0.44463518	M1	Male	trans
cg13129612_VCY	0.000452676	0.000682065	0.231967403	0.231967403	M1	Male	trans
cg13129612_VCY1B	0.000452676	0.000682065	0.457035823	0.457035823	M1	Male	trans
cg11831394_MIF	0.000452677	0.000682065	-0.611039768	0.611039768	M1	Male	trans
cg06471872_GNAI2P2	0.000452678	0.000682066	-0.613099189	0.613099189	M1	Male	trans
cg18014437_ORC5	0.000452678	0.000682066	0.491084207	0.491084207	M1	Male	trans
cg08955483_MYL9	0.000452681	0.000682069	-0.31514287	0.31514287	M1	Male	trans
cg06103624_C12orf75	0.000452682	0.00068207	-0.498493972	0.498493972	M1	Male	trans
cg11061419_TRBJ2-2	0.000452683	0.00068207	-0.490251495	0.490251495	M1	Male	trans
cg17714200_DDX43P3	0.000452684	0.000682071	-0.388020769	0.388020769	M1	Male	trans
cg09534232_DEFB131D	0.000452685	0.000682072	-0.739616499	0.739616499	M1	Male	trans
cg18845950_MYL6BP1	0.000452689	0.000682076	0.60069134	0.60069134	M1	Male	trans
cg04175473_RPL24P8	0.000452689	0.000682076	-0.458295013	0.458295013	M1	Male	trans
cg04206724_ENSG00000181123	0.00045269	0.000682076	-0.53934494	0.53934494	M1	Male	trans
cg10989690_KCNMB3P1	0.00045269	0.000682076	-0.504522232	0.504522232	M1	Male	trans
cg03035495_FAM230E	0.000452691	0.000682077	-0.592293155	0.592293155	M1	Male	trans
cg08941533_TEX26	0.000452692	0.000682077	-0.682194737	0.682194737	M1	Male	trans
cg01708411_FGF8	0.000452693	0.000682078	0.522048418	0.522048418	M1	Male	trans
cg09236126_ENSG00000229821	0.000452697	0.000682083	-0.398111994	0.398111994	M1	Male	trans
cg19101998_DUX4L29	0.000452698	0.000682083	0.544092624	0.544092624	M1	Male	trans
cg22791879_KIF21B	0.000452698	0.000682083	-0.408108376	0.408108376	M1	Male	trans
cg14409406_FANCL	0.0004527	0.000682084	-0.583716033	0.583716033	M1	Male	trans
cg13938710_MIR15B	0.000452703	0.000682086	-0.340166523	0.340166523	M1	Male	trans
cg08348957_HMGN1P35	0.000452703	0.000682086	-0.450578968	0.450578968	M1	Male	trans
cg20127288_BICDL1	0.000452703	0.000682086	0.52393858	0.52393858	M1	Male	trans
cg20821566_HELLS	0.000452705	0.000682088	-0.498230087	0.498230087	M1	Male	trans
cg11600697_U8	0.000452706	0.000682088	0.552317016	0.552317016	M1	Male	trans
cg05077566_JAZF1-AS1	0.000452706	0.000682088	-0.847703295	0.847703295	M1	Male	trans
cg21415853_OR9M1P	0.000452707	0.000682089	-0.046663667	0.046663667	M1	Male	trans
cg07405255_RAB41	0.000452708	0.000682089	-0.57101565	0.57101565	M1	Male	trans
cg11835347_RN7SL263P	0.000452709	0.000682091	0.556100207	0.556100207	M1	Male	trans
cg03904945_EPHA7	0.00045271	0.000682091	-0.44210845	0.44210845	M1	Male	trans
cg23328066_SLC7A6	0.000452712	0.000682091	-1.477492134	1.477492134	M1	Male	trans
cg27294209_IRAG1-AS1	0.000452712	0.000682091	-0.885886455	0.885886455	M1	Male	trans
cg12869097_RPS2	0.000452713	0.000682091	-0.384650833	0.384650833	M1	Male	trans
cg20252529_FCGR2B	0.000452713	0.000682091	-0.449754751	0.449754751	M1	Male	trans
cg20802509_RNU6-1177P	0.000452716	0.000682092	-0.579588352	0.579588352	M1	Male	trans
cg23831217_DGKI	0.000452716	0.000682092	-0.335256105	0.335256105	M1	Male	trans
cg06906196_PIM1	0.000452716	0.000682092	0.461199591	0.461199591	M1	Male	trans
cg16064295_GIPC2	0.000452717	0.000682092	-0.580534172	0.580534172	M1	Male	trans
cg07850274_NDUFC2	0.000452717	0.000682092	-0.630895182	0.630895182	M1	Male	trans
cg25740652_PTMA	0.000452718	0.000682092	0.571918517	0.571918517	M1	Male	trans
cg06556702_Y_RNA	0.000452718	0.000682092	-0.50039968	0.50039968	M1	Male	trans
cg06591273_RPL5P19	0.000452718	0.000682092	-0.498177101	0.498177101	M1	Male	trans
cg02724374_ENSG00000233632	0.00045272	0.000682092	-0.393066073	0.393066073	M1	Male	trans
cg09391799_MAGEA9	0.00045272	0.000682092	-0.539460516	0.539460516	M1	Male	trans
cg25102279_OCM2	0.00045272	0.000682092	-0.553282994	0.553282994	M1	Male	trans
cg03211192_KRT18P49	0.000452722	0.000682093	0.779498219	0.779498219	M1	Male	trans
cg06320570_ENSG00000227033	0.000452723	0.000682094	-1.093335751	1.093335751	M1	Male	trans
cg03324099_CHIC2	0.000452726	0.000682098	0.638704807	0.638704807	M1	Male	trans
cg19801817_SNORD115-10	0.000452726	0.000682098	-0.330379412	0.330379412	M1	Male	trans
cg06619156_OR7E53P	0.000452727	0.000682098	-0.558461223	0.558461223	M1	Male	trans
cg15658784_ENSG00000237003	0.000452729	0.0006821	0.310732239	0.310732239	M1	Male	trans
cg17741818_RNU6-252P	0.000452733	0.000682104	0.417681201	0.417681201	M1	Male	trans
cg14409406_ARHGEF12	0.000452734	0.000682105	-0.484009221	0.484009221	M1	Male	trans
cg21711368_PDCL3	0.000452734	0.000682105	0.782340042	0.782340042	M1	Male	trans
cg00134973_ENSG00000240996	0.000452737	0.000682107	-0.794172058	0.794172058	M1	Male	trans
cg26326088_RNA5S10	0.000452737	0.000682107	-0.327458632	0.327458632	M1	Male	trans
cg26881535_MIR1183	0.000452738	0.000682107	0.642500238	0.642500238	M1	Male	trans
cg26975587_POLE	0.000452738	0.000682107	0.666517935	0.666517935	M1	Male	trans
cg09977852_LRP2	0.000452738	0.000682107	-0.47208043	0.47208043	M1	Male	trans
cg02391250_CBLIF	0.000452742	0.000682111	0.577221671	0.577221671	M1	Male	trans
cg01943692_PGGT1BP2	0.000452742	0.000682111	-0.81918981	0.81918981	M1	Male	trans
cg06620353_OR2H5P	0.000452743	0.000682111	-0.778996401	0.778996401	M1	Male	trans
cg20858684_PITX3	0.000452744	0.000682112	-0.361994693	0.361994693	M1	Male	trans
cg07474672_FBXO39	0.000452748	0.000682117	-0.578501145	0.578501145	M1	Male	trans
cg09483607_SLC4A4	0.000452749	0.000682118	-0.438484715	0.438484715	M1	Male	trans
cg22444562_RNU6-536P	0.000452752	0.000682119	0.61733413	0.61733413	M1	Male	trans
cg00064388_VEPH1	0.000452752	0.000682119	-0.677976586	0.677976586	M1	Male	trans
cg03179052_FAM76B	0.000452752	0.000682119	-1.076536312	1.076536312	M1	Male	trans
cg16237565_LDHAP2	0.000452753	0.000682119	-0.436099611	0.436099611	M1	Male	trans
cg20821566_ANKRD31	0.000452753	0.000682119	-0.552129276	0.552129276	M1	Male	trans
cg14560276_ONECUT2	0.000452754	0.00068212	-1.007430835	1.007430835	M1	Male	trans
cg09949353_MAGEA9	0.000452755	0.000682121	0.616010231	0.616010231	M1	Male	trans
cg07264993_VIRMA	0.000452757	0.000682122	-0.406724729	0.406724729	M1	Male	trans
cg00270291_PIGC	0.000452761	0.000682127	0.423340275	0.423340275	M1	Male	trans
cg12106403_KIF7	0.000452764	0.000682131	-0.415538306	0.415538306	M1	Male	trans
cg08873277_ENSG00000228998	0.000452768	0.000682135	-0.9999971	0.9999971	M1	Male	trans
cg11559162_ITPRID1	0.000452773	0.000682142	0.4844342	0.4844342	M1	Male	trans
cg22996185_RNU6-605P	0.000452774	0.000682142	0.674133622	0.674133622	M1	Male	trans
cg16999170_EFL1	0.000452774	0.000682142	-0.766379491	0.766379491	M1	Male	trans
cg24652615_IVL	0.000452775	0.000682142	-0.285733496	0.285733496	M1	Male	trans
cg03480243_SNORA14A	0.000452776	0.000682142	-0.411737138	0.411737138	M1	Male	trans
cg11086960_TRHDE	0.000452776	0.000682142	-0.521605472	0.521605472	M1	Male	trans
cg13715631_LINC01757	0.000452776	0.000682142	0.944593946	0.944593946	M1	Male	trans
cg23745161_ENSG00000235775	0.000452778	0.000682143	-0.456679833	0.456679833	M1	Male	trans
cg25841491_ENSG00000235609	0.000452779	0.000682144	1.223480317	1.223480317	M1	Male	trans
cg22193691_PLP1	0.000452781	0.000682147	-0.33827684	0.33827684	M1	Male	trans
cg17106653_GRK5	0.000452782	0.000682147	0.621805875	0.621805875	M1	Male	trans
cg10881225_ADAMTS7	0.000452784	0.000682148	0.52180916	0.52180916	M1	Male	trans
cg22698218_ANPEP	0.000452785	0.00068215	-0.448298624	0.448298624	M1	Male	trans
cg20613972_REN	0.000452786	0.00068215	-0.397971009	0.397971009	M1	Male	trans
cg12256809_GFI1B	0.000452786	0.00068215	-0.638331808	0.638331808	M1	Male	trans
cg13419774_SPATA17	0.000452789	0.000682154	-0.709955724	0.709955724	M1	Male	trans
cg20114890_DLEC1P1	0.000452791	0.000682155	0.363239787	0.363239787	M1	Male	trans
cg27082921_FMO5	0.000452792	0.000682155	-0.582396971	0.582396971	M1	Male	trans
cg07474672_TPBG	0.000452794	0.000682158	-0.529193843	0.529193843	M1	Male	trans
cg17477995_THAP10	0.000452795	0.000682159	-0.435958985	0.435958985	M1	Male	trans
cg24299929_MICB	0.000452796	0.000682159	-0.397319982	0.397319982	M1	Male	trans
cg20670037_SLC22A1	0.000452797	0.00068216	-0.563495199	0.563495199	M1	Male	trans
cg00666820_SLC35C1	0.000452799	0.000682163	-0.398433762	0.398433762	M1	Male	trans
cg03179052_RAB12	0.000452804	0.000682168	-0.918419756	0.918419756	M1	Male	trans
cg18875551_NDUFS5P1	0.000452806	0.00068217	-0.565721943	0.565721943	M1	Male	trans
cg06955954_KHDRBS3	0.000452806	0.00068217	-0.548359325	0.548359325	M1	Male	trans
cg12163800_MRPS30	0.000452807	0.00068217	-2.497106954	2.497106954	M1	Male	trans
cg21137446_APOC2	0.000452808	0.000682171	0.675300046	0.675300046	M1	Male	trans
cg08229224_PJA2	0.000452811	0.000682175	-0.445188271	0.445188271	M1	Male	trans
cg16963484_ANGPTL1	0.000452814	0.000682178	-0.361364692	0.361364692	M1	Male	trans
cg16775224_ENSG00000224330	0.000452815	0.000682178	0.861273923	0.861273923	M1	Male	trans
cg05895376_ATP11AUN	0.000452815	0.000682178	0.805778774	0.805778774	M1	Male	trans
cg18260374_TCEAL5	0.000452815	0.000682178	-0.763052557	0.763052557	M1	Male	trans
cg16072192_POTEG	0.000452816	0.000682178	0.797552645	0.797552645	M1	Male	trans
cg10725441_ENSG00000198358	0.000452817	0.000682178	-1.015442642	1.015442642	M1	Male	trans
cg20821566_SNPH	0.000452818	0.000682179	0.416693651	0.416693651	M1	Male	trans
cg15412826_ENSG00000196893	0.000452822	0.000682184	-0.703774502	0.703774502	M1	Male	trans
cg09483607_RASAL2	0.000452823	0.000682184	-0.555022973	0.555022973	M1	Male	trans
cg00168193_ENSG00000227230	0.000452823	0.000682184	-0.639459593	0.639459593	M1	Male	trans
cg10195698_ATP1B1	0.000452824	0.000682184	0.625934171	0.625934171	M1	Male	trans
cg06699461_BMI1P1	0.000452825	0.000682184	-0.446745497	0.446745497	M1	Male	trans
cg03206660_APOBEC2	0.000452825	0.000682184	0.748022017	0.748022017	M1	Male	trans
cg24947123_HAR1B	0.000452825	0.000682184	0.591542855	0.591542855	M1	Male	trans
cg07793432_OXCT1	0.000452826	0.000682184	-0.668980106	0.668980106	M1	Male	trans
cg25951934_RPSAP23	0.000452828	0.000682186	-0.740095124	0.740095124	M1	Male	trans
cg13523561_UNCX	0.000452828	0.000682186	-0.13839043	0.13839043	M1	Male	trans
cg17627654_GRAMD4P2	0.000452829	0.000682186	0.547824268	0.547824268	M1	Male	trans
cg12273284_TRY2P	0.000452832	0.00068219	0.452741483	0.452741483	M1	Male	trans
cg08398731_LINC01445	0.000452833	0.00068219	-1.121793041	1.121793041	M1	Male	trans
cg09705401_HMGN2P17	0.000452836	0.000682194	-0.4987404	0.4987404	M1	Male	trans
cg12273284_MOGAT2	0.00045284	0.000682199	0.537276163	0.537276163	M1	Male	trans
cg11086960_GBE1	0.000452841	0.000682199	-0.637731953	0.637731953	M1	Male	trans
cg11921348_TMEM229A	0.000452843	0.0006822	-0.239024246	0.239024246	M1	Male	trans
cg14866567_SLC25A24P1	0.000452843	0.0006822	-0.383348708	0.383348708	M1	Male	trans
cg09583984_RN7SKP227	0.000452844	0.000682201	-0.475560304	0.475560304	M1	Male	trans
cg15858978_LINC01285	0.000452845	0.000682202	-0.691187345	0.691187345	M1	Male	trans
cg06204030_ENSG00000236026	0.000452846	0.000682203	0.502330791	0.502330791	M1	Male	trans
cg26926221_DDX50P2	0.00045285	0.000682207	-0.753273485	0.753273485	M1	Male	trans
cg16329085_CRTAC1	0.00045285	0.000682207	-0.621659496	0.621659496	M1	Male	trans
cg20644084_COL5A1	0.00045285	0.000682207	0.82044346	0.82044346	M1	Male	trans
cg14409406_NHS	0.000452853	0.000682209	-0.545313509	0.545313509	M1	Male	trans
cg10706817_DEFB4B	0.000452853	0.000682209	0.499928158	0.499928158	M1	Male	trans
cg15588585_FSIP1	0.000452855	0.00068221	-0.862708784	0.862708784	M1	Male	trans
cg08173216_PROS1	0.000452855	0.00068221	-0.905235918	0.905235918	M1	Male	trans
cg06619035_ENSG00000230741	0.000452859	0.000682215	-0.75192084	0.75192084	M1	Male	trans
cg21200382_RNU6-315P	0.000452859	0.000682215	0.390536166	0.390536166	M1	Male	trans
cg20936529_ENSG00000232034	0.000452866	0.000682224	-0.402287224	0.402287224	M1	Male	trans
cg17304678_FAM83A	0.000452867	0.000682224	0.700555529	0.700555529	M1	Male	trans
cg14924064_ENSG00000223918	0.000452869	0.000682224	0.557168688	0.557168688	M1	Male	trans
cg12289617_FREM3	0.000452869	0.000682224	-0.402682807	0.402682807	M1	Male	trans
cg00270291_FBXO4	0.000452869	0.000682224	0.429965049	0.429965049	M1	Male	trans
cg14893932_GUCY2GP	0.00045287	0.000682224	0.572477146	0.572477146	M1	Male	trans
cg16061472_MAJIN	0.00045287	0.000682224	-0.580210573	0.580210573	M1	Male	trans
cg06181637_GCM2	0.000452871	0.000682224	-0.451972139	0.451972139	M1	Male	trans
cg26231430_FAM86KP	0.000452871	0.000682224	-0.737907059	0.737907059	M1	Male	trans
cg14294245_MRNIP	0.000452871	0.000682224	-0.533549107	0.533549107	M1	Male	trans
cg22791879_TMEM259	0.000452875	0.000682229	-0.479673708	0.479673708	M1	Male	trans
cg23234756_ANK1	0.000452875	0.000682229	0.622653781	0.622653781	M1	Male	trans
cg13508402_PLEKHF1	0.000452876	0.000682229	0.432646953	0.432646953	M1	Male	trans
cg16225185_FOXN1	0.000452878	0.000682231	-0.421283852	0.421283852	M1	Male	trans
cg14260773_MIR598	0.000452881	0.000682234	-1.862573694	1.862573694	M1	Male	trans
cg20655737_LINC01679	0.000452884	0.000682238	0.512363166	0.512363166	M1	Male	trans
cg23103570_MIR601	0.000452885	0.000682238	-0.714968524	0.714968524	M1	Male	trans
cg22314681_ENSG00000217455	0.000452885	0.000682238	-0.460572233	0.460572233	M1	Male	trans
cg06880615_GPR83	0.000452887	0.000682239	-0.463007291	0.463007291	M1	Male	trans
cg17653352_PLK3	0.000452888	0.00068224	-0.606703274	0.606703274	M1	Male	trans
cg02147041_MCCD1P2	0.00045289	0.000682242	-0.657878963	0.657878963	M1	Male	trans
cg02425558_SNORA11E	0.000452892	0.000682244	-0.567437104	0.567437104	M1	Male	trans
cg26593967_DPYS	0.000452892	0.000682244	-0.414900062	0.414900062	M1	Male	trans
cg13318793_DRAP1	0.000452897	0.000682249	-0.579953267	0.579953267	M1	Male	trans
cg10548700_ACP3	0.000452897	0.000682249	0.339004293	0.339004293	M1	Male	trans
cg00414136_LINC01679	0.000452898	0.000682249	-0.383629628	0.383629628	M1	Male	trans
cg16542345_RNA5SP493	0.000452899	0.000682249	-0.466351087	0.466351087	M1	Male	trans
cg02403283_IFITM3P3	0.000452899	0.000682249	0.782215164	0.782215164	M1	Male	trans
cg11086960_TAF2	0.000452899	0.000682249	-0.65937037	0.65937037	M1	Male	trans
cg21143896_OR3A3	0.000452901	0.00068225	-0.24201333	0.24201333	M1	Male	trans
cg07110166_TRAFD1	0.000452902	0.00068225	-0.386795725	0.386795725	M1	Male	trans
cg22052629_ARPP19	0.000452902	0.00068225	-0.515864987	0.515864987	M1	Male	trans
cg23404528_MDFIC	0.000452903	0.00068225	0.475250812	0.475250812	M1	Male	trans
cg22355811_NMNAT1P3	0.000452904	0.00068225	0.807437205	0.807437205	M1	Male	trans
cg22355811_ENSG00000219273	0.000452904	0.00068225	0.488312415	0.488312415	M1	Male	trans
cg21032074_DEFB109B	0.000452905	0.00068225	-0.950544114	0.950544114	M1	Male	trans
cg08157914_TNNT2	0.000452905	0.00068225	-1.070427584	1.070427584	M1	Male	trans
cg26764980_RN7SL184P	0.000452905	0.00068225	0.806962248	0.806962248	M1	Male	trans
cg06836895_RPL3L	0.000452906	0.00068225	1.316746503	1.316746503	M1	Male	trans
cg20821566_PCNX3	0.000452906	0.00068225	0.474411773	0.474411773	M1	Male	trans
cg26464626_DYNLRB1	0.000452907	0.000682251	0.523106918	0.523106918	M1	Male	trans
cg25628325_PREB	0.000452909	0.000682253	0.547679696	0.547679696	M1	Male	trans
cg07711085_NUTM2F	0.000452911	0.000682254	-0.420669247	0.420669247	M1	Male	trans
cg16596598_IGLC3	0.000452912	0.000682256	-0.488608678	0.488608678	M1	Male	trans
cg06001654_IGHJ2P	0.000452915	0.000682257	-0.563570335	0.563570335	M1	Male	trans
cg19271242_RPL12P2	0.000452915	0.000682257	-0.325150966	0.325150966	M1	Male	trans
cg04843627_MAGEA9	0.000452915	0.000682257	-0.500519215	0.500519215	M1	Male	trans
cg17099445_MIR1245A	0.000452916	0.000682257	-0.256333335	0.256333335	M1	Male	trans
cg09485678_HOMER2	0.000452916	0.000682258	0.631127746	0.631127746	M1	Male	trans
cg02335656_ACY3	0.000452917	0.000682258	0.722861493	0.722861493	M1	Male	trans
cg08668883_FOXD4	0.000452919	0.00068226	0.463283551	0.463283551	M1	Male	trans
cg20035380_ENSG00000226767	0.00045292	0.00068226	-0.571222112	0.571222112	M1	Male	trans
cg10672754_RUSC1-AS1	0.000452922	0.00068226	0.734234725	0.734234725	M1	Male	trans
cg13370086_MTCYBP3	0.000452923	0.00068226	-0.838776343	0.838776343	M1	Male	trans
cg05324349_DDX39AP1	0.000452923	0.00068226	-0.779413707	0.779413707	M1	Male	trans
cg22253653_ST3GAL3	0.000452923	0.00068226	-0.437782019	0.437782019	M1	Male	trans
cg19219998_ENSG00000235537	0.000452923	0.00068226	-0.827222672	0.827222672	M1	Male	trans
cg17051704_EPN3	0.000452924	0.00068226	-0.423848289	0.423848289	M1	Male	trans
cg10249221_OR52N3P	0.000452925	0.00068226	0.585081939	0.585081939	M1	Male	trans
cg09369124_ENSG00000241612	0.000452925	0.00068226	-0.638311898	0.638311898	M1	Male	trans
cg27067575_ANKRD62	0.000452925	0.00068226	-0.728133536	0.728133536	M1	Male	trans
cg27465654_SNORA53	0.000452926	0.00068226	0.315002001	0.315002001	M1	Male	trans
cg18754417_ENSG00000239291	0.000452927	0.00068226	-0.580950707	0.580950707	M1	Male	trans
cg20205188_LRRC72	0.000452928	0.00068226	-0.310604296	0.310604296	M1	Male	trans
cg10034640_ARGLU1	0.000452931	0.00068226	-0.356108329	0.356108329	M1	Male	trans
cg14267705_GPD2	0.000452931	0.00068226	-0.653285931	0.653285931	M1	Male	trans
cg24934354_ZDHHC20P2	0.000452931	0.00068226	0.636722725	0.636722725	M1	Male	trans
cg14386951_ARMCX3-AS1	0.000452932	0.00068226	0.341895509	0.341895509	M1	Male	trans
cg27459981_INPP5B	0.000452933	0.00068226	0.491571262	0.491571262	M1	Male	trans
cg07712598_KDF1	0.00045294	0.00068226	-0.483433181	0.483433181	M1	Male	trans
cg04934246_GALR1	0.000452941	0.00068226	-0.335963564	0.335963564	M1	Male	trans
cg25753291_SLC35G5	0.000452942	0.00068226	-0.406893393	0.406893393	M1	Male	trans
cg13229245_KCTD6	0.000452942	0.00068226	0.276261187	0.276261187	M1	Male	trans
cg15440402_SPATA45	0.000452942	0.00068226	0.73230956	0.73230956	M1	Male	trans
cg16064295_FBXO9	0.000452942	0.00068226	-0.659590375	0.659590375	M1	Male	trans
cg14703829_GC	0.000452942	0.00068226	0.558236758	0.558236758	M1	Male	trans
cg17202948_GAS8-AS1	0.000452942	0.00068226	0.655529763	0.655529763	M1	Male	trans
cg19653415_LINC02648	0.000452946	0.00068226	-0.851644891	0.851644891	M1	Male	trans
cg05476733_MTCO2P5	0.000452947	0.00068226	-0.567714662	0.567714662	M1	Male	trans
cg23667563_ARF1	0.000452948	0.00068226	0.377290109	0.377290109	M1	Male	trans
cg03324099_ENSG00000228084	0.000452949	0.00068226	0.537149062	0.537149062	M1	Male	trans
cg14772439_PKN2-AS1	0.000452949	0.00068226	0.551641048	0.551641048	M1	Male	trans
cg10295807_SYNDIG1L	0.000452957	0.00068226	-0.459721658	0.459721658	M1	Male	trans
cg14639642_RNU6-522P	0.000452957	0.00068226	-0.490476384	0.490476384	M1	Male	trans
cg06805218_LINC00692	0.000452958	0.00068226	0.681925046	0.681925046	M1	Male	trans
cg21293728_MIR1180	0.000452959	0.00068226	-0.510867947	0.510867947	M1	Male	trans
cg08726846_ASS1P5	0.00045296	0.00068226	-0.571032736	0.571032736	M1	Male	trans
cg23151860_S1PR4	0.000452962	0.00068226	-0.464231929	0.464231929	M1	Male	trans
cg06001654_TENT4A	0.000452963	0.00068226	-0.571709701	0.571709701	M1	Male	trans
cg23231631_ENSG00000232361	0.000452964	0.00068226	-0.901716986	0.901716986	M1	Male	trans
cg07793432_TNK2	0.000452964	0.00068226	0.558170527	0.558170527	M1	Male	trans
cg14035247_ACOXL	0.000452965	0.00068226	-0.465977858	0.465977858	M1	Male	trans
cg01683654_YWHAQP8	0.000452968	0.00068226	0.538584494	0.538584494	M1	Male	trans
cg12606694_ENSG00000239008	0.000452969	0.00068226	0.781532539	0.781532539	M1	Male	trans
cg12044130_TAGLN3	0.00045297	0.00068226	-0.65700207	0.65700207	M1	Male	trans
cg09483607_RECQL	0.000452971	0.00068226	-0.545205706	0.545205706	M1	Male	trans
cg16324445_ENSG00000233850	0.000452974	0.00068226	0.418845781	0.418845781	M1	Male	trans
cg23151860_FUNDC2	0.000452975	0.00068226	0.745202777	0.745202777	M1	Male	trans
cg27209389_ENSG00000230298	0.000452975	0.00068226	0.749040242	0.749040242	M1	Male	trans
cg25981623_RN7SL274P	0.000452975	0.00068226	0.691662833	0.691662833	M1	Male	trans
cg23789977_VSIG4	0.000452975	0.00068226	-0.492212052	0.492212052	M1	Male	trans
cg23383887_ENSG00000225181	0.000452977	0.00068226	-0.775505046	0.775505046	M1	Male	trans
cg16489878_PSMA6P1	0.000452978	0.00068226	-0.758227651	0.758227651	M1	Male	trans
cg26994094_ENSG00000230298	0.000452978	0.00068226	-0.574902475	0.574902475	M1	Male	trans
cg06714804_ID3	0.000452981	0.00068226	0.73603175	0.73603175	M1	Male	trans
cg14409406_ZNF264	0.000452981	0.00068226	-0.499152678	0.499152678	M1	Male	trans
cg15630394_LINC01946	0.000452981	0.00068226	-0.670890372	0.670890372	M1	Male	trans
cg22626897_ENSG00000241490	0.000452981	0.00068226	-0.58306912	0.58306912	M1	Male	trans
cg05201287_JMJD7-PLA2G4B	0.000452982	0.00068226	-0.469916312	0.469916312	M1	Male	trans
cg23151860_EPCAM	0.000452982	0.00068226	0.805226285	0.805226285	M1	Male	trans
cg11787737_OR10K2	0.000452982	0.00068226	0.107567967	0.107567967	M1	Male	trans
cg11787737_OR11A1	0.000452982	0.00068226	0.012540123	0.012540123	M1	Male	trans
cg11787737_OR7A2P	0.000452982	0.00068226	0.068366707	0.068366707	M1	Male	trans
cg11787737_CNOT7P2	0.000452982	0.00068226	0.492429683	0.492429683	M1	Male	trans
cg11787737_OR6K6	0.000452982	0.00068226	0.426812738	0.426812738	M1	Male	trans
cg11787737_PYHIN5P	0.000452982	0.00068226	0.520782549	0.520782549	M1	Male	trans
cg11787737_LINC01682	0.000452982	0.00068226	0.426812738	0.426812738	M1	Male	trans
cg11787737_OR2T1	0.000452982	0.00068226	0.018265312	0.018265312	M1	Male	trans
cg11787737_MTND2P19	0.000452982	0.00068226	0.520782549	0.520782549	M1	Male	trans
cg11787737_MTND1P27	0.000452982	0.00068226	0.733764904	0.733764904	M1	Male	trans
cg11787737_MTND4LP16	0.000452982	0.00068226	0.426812738	0.426812738	M1	Male	trans
cg11787737_OR5AC2	0.000452982	0.00068226	0.072764606	0.072764606	M1	Male	trans
cg11787737_RPL30P16	0.000452982	0.00068226	0.733764904	0.733764904	M1	Male	trans
cg11787737_RPL32P23	0.000452982	0.00068226	0.520782549	0.520782549	M1	Male	trans
cg11787737_OR4A15	0.000452982	0.00068226	0.520782549	0.520782549	M1	Male	trans
cg11787737_OR5BE1P	0.000452982	0.00068226	0.733764904	0.733764904	M1	Male	trans
cg11787737_OR4K13	0.000452982	0.00068226	0.033521678	0.033521678	M1	Male	trans
cg11787737_ZSWIM5P1	0.000452982	0.00068226	0.733764904	0.733764904	M1	Male	trans
cg11787737_TMEM235	0.000452982	0.00068226	0.426812738	0.426812738	M1	Male	trans
cg11787737_Y_RNA	0.000452982	0.00068226	0.733764904	0.733764904	M1	Male	trans
cg11787737_ENSG00000212618	0.000452982	0.00068226	0.733764904	0.733764904	M1	Male	trans
cg11787737_GAPDHP77	0.000452982	0.00068226	0.658252558	0.658252558	M1	Male	trans
cg11787737_ENSG00000225662	0.000452982	0.00068226	0.246214842	0.246214842	M1	Male	trans
cg11787737_ENSG00000229911	0.000452982	0.00068226	0.733764904	0.733764904	M1	Male	trans
cg11787737_ENSG00000233574	0.000452982	0.00068226	0.049958083	0.049958083	M1	Male	trans
cg11787737_TSPY11P	0.000452982	0.00068226	0.733764904	0.733764904	M1	Male	trans
cg11787737_ENSG00000241828	0.000452982	0.00068226	0.246214842	0.246214842	M1	Male	trans
cg11787737_PRAMEF36P	0.000452982	0.00068226	0.429197422	0.429197422	M1	Male	trans
cg11787737_MYT1L-AS1	0.000452982	0.00068226	0.170002032	0.170002032	M1	Male	trans
cg11787737_PLSCR5-AS1	0.000452982	0.00068226	0.329126279	0.329126279	M1	Male	trans
cg11787737_FEM1AP3	0.000452982	0.00068226	0.328942495	0.328942495	M1	Male	trans
cg11787737_OR2AH1P	0.000452982	0.00068226	0.07302104	0.07302104	M1	Male	trans
cg11787737_OR10G8	0.000452982	0.00068226	0.321834509	0.321834509	M1	Male	trans
cg11787737_OR6C70	0.000452982	0.00068226	0.179505739	0.179505739	M1	Male	trans
cg11787737_OR4K2	0.000452982	0.00068226	0.024246751	0.024246751	M1	Male	trans
cg11787737_SNORA70	0.000452982	0.00068226	0.643669017	0.643669017	M1	Male	trans
cg11787737_ENSG00000213717	0.000452982	0.00068226	0.329126279	0.329126279	M1	Male	trans
cg11787737_ENSG00000235810	0.000452982	0.00068226	0.360997364	0.360997364	M1	Male	trans
cg11787737_SLIT1-AS1	0.000452982	0.00068226	0.222081259	0.222081259	M1	Male	trans
cg11787737_LINC02674	0.000452982	0.00068226	0.474493372	0.474493372	M1	Male	trans
cg11787737_OR8G1	0.000452982	0.00068226	0.194350358	0.194350358	M1	Male	trans
cg11787737_OR9K2	0.000452982	0.00068226	0.024851054	0.024851054	M1	Male	trans
cg11787737_OR4Q2	0.000452982	0.00068226	0.007937002	0.007937002	M1	Male	trans
cg11787737_RPS16P9	0.000452982	0.00068226	0.17827512	0.17827512	M1	Male	trans
cg11787737_ENSG00000226433	0.000452982	0.00068226	0.144108566	0.144108566	M1	Male	trans
cg11787737_NCLP2	0.000452982	0.00068226	0.326043202	0.326043202	M1	Male	trans
cg11787737_OR2M2	0.000452982	0.00068226	0.009595286	0.009595286	M1	Male	trans
cg23782583_RAB28P1	0.000452987	0.000682268	-0.519572383	0.519572383	M1	Male	trans
cg14774895_SNORA60	0.000452989	0.000682269	-0.882607567	0.882607567	M1	Male	trans
cg00661998_IGKV2D-28	0.000452993	0.000682275	-0.665084041	0.665084041	M1	Male	trans
cg26464626_PTBP1	0.000452997	0.00068228	0.469480707	0.469480707	M1	Male	trans
cg17806866_DGCR8	0.000452998	0.00068228	-0.379638471	0.379638471	M1	Male	trans
cg08229224_ACSL3	0.000452999	0.00068228	-0.503757352	0.503757352	M1	Male	trans
cg25325209_PAX2	0.000453	0.000682282	-0.734933027	0.734933027	M1	Male	trans
cg06103624_TCTN3	0.000453001	0.000682282	-0.543280844	0.543280844	M1	Male	trans
cg03870497_RNU1-134P	0.000453002	0.000682282	0.703414539	0.703414539	M1	Male	trans
cg03958512_RPL7AP34	0.000453002	0.000682282	-0.858114804	0.858114804	M1	Male	trans
cg18304954_ENSG00000213431	0.000453003	0.000682282	0.932663599	0.932663599	M1	Male	trans
cg24169118_TUBB8P1	0.000453004	0.000682284	-0.400632571	0.400632571	M1	Male	trans
cg22550042_FTH1P20	0.000453011	0.000682293	-0.519368059	0.519368059	M1	Male	trans
cg15961889_TMEM134	0.000453012	0.000682293	0.664227889	0.664227889	M1	Male	trans
cg00759146_ACVR2B-AS1	0.000453013	0.000682293	-0.501779216	0.501779216	M1	Male	trans
cg07096305_MIS12	0.000453013	0.000682293	0.491926991	0.491926991	M1	Male	trans
cg05597431_OR10P1	0.000453013	0.000682293	-0.276859748	0.276859748	M1	Male	trans
cg17969084_TNFRSF13B	0.000453014	0.000682293	0.328974679	0.328974679	M1	Male	trans
cg14821409_SLC35G3	0.000453015	0.000682294	-0.51283381	0.51283381	M1	Male	trans
cg09825296_ENSG00000237370	0.000453017	0.000682295	-0.449604419	0.449604419	M1	Male	trans
cg13854498_RNF207-AS1	0.00045302	0.000682299	-0.34541395	0.34541395	M1	Male	trans
cg12655250_RNA5S15	0.000453021	0.0006823	-0.463740897	0.463740897	M1	Male	trans
cg23116016_GSG1L	0.000453027	0.000682308	-0.467918714	0.467918714	M1	Male	trans
cg06551718_SP2	0.00045303	0.000682312	-0.707255403	0.707255403	M1	Male	trans
cg04684014_B4GALT3	0.000453035	0.000682319	0.58289104	0.58289104	M1	Male	trans
cg02326058_LINC02040	0.000453038	0.00068232	0.633654462	0.633654462	M1	Male	trans
cg00504535_GPR143	0.000453038	0.00068232	-0.472009771	0.472009771	M1	Male	trans
cg01751057_ATP11A-AS1	0.000453038	0.00068232	0.485284673	0.485284673	M1	Male	trans
cg12800122_DLG5	0.000453038	0.00068232	0.53291214	0.53291214	M1	Male	trans
cg24555207_ENSG00000234203	0.000453039	0.00068232	-0.446845382	0.446845382	M1	Male	trans
cg01569860_IGLV3-10	0.00045304	0.00068232	-0.486870217	0.486870217	M1	Male	trans
cg15580665_VDR	0.000453042	0.000682323	-0.376923629	0.376923629	M1	Male	trans
cg09396308_RN7SL385P	0.000453043	0.000682323	-0.316957678	0.316957678	M1	Male	trans
cg17120369_ADAMTS8	0.000453047	0.000682328	0.829172983	0.829172983	M1	Male	trans
cg22884082_OAS3	0.000453047	0.000682328	-0.517122572	0.517122572	M1	Male	trans
cg17918184_LINC02783	0.000453048	0.000682328	-0.842884696	0.842884696	M1	Male	trans
cg14105680_DLG5	0.000453049	0.000682329	-0.476181513	0.476181513	M1	Male	trans
cg15406420_FGF7P4	0.00045305	0.00068233	-0.513597341	0.513597341	M1	Male	trans
cg20770572_ENHO	0.000453051	0.000682331	-0.744659623	0.744659623	M1	Male	trans
cg20630363_CD302	0.000453052	0.000682331	0.57633448	0.57633448	M1	Male	trans
cg13354794_MIR181A1	0.000453053	0.000682332	-1.311557519	1.311557519	M1	Male	trans
cg18093161_ASMTL	0.000453055	0.000682333	-0.354461408	0.354461408	M1	Male	trans
cg00168193_LPA	0.000453056	0.000682335	-0.650170327	0.650170327	M1	Male	trans
cg17030243_LYPD3	0.000453057	0.000682335	-0.256584396	0.256584396	M1	Male	trans
cg08328441_ENSG00000227914	0.000453058	0.000682335	-0.612608282	0.612608282	M1	Male	trans
cg20692464_ENSG00000226375	0.000453059	0.000682335	-0.859197325	0.859197325	M1	Male	trans
cg24051234_IL20RA	0.000453059	0.000682335	-0.942757143	0.942757143	M1	Male	trans
cg13797425_KIAA0087	0.000453061	0.000682336	0.719336097	0.719336097	M1	Male	trans
cg06772671_TRBV25OR9-2	0.000453061	0.000682336	-0.455252784	0.455252784	M1	Male	trans
cg12438392_GABRA4	0.000453062	0.000682336	0.475900961	0.475900961	M1	Male	trans
cg06502685_BTG3	0.000453063	0.000682338	-0.341368694	0.341368694	M1	Male	trans
cg07201235_DUXAP9	0.000453063	0.000682338	-0.846035602	0.846035602	M1	Male	trans
cg08935541_RNU6-1144P	0.000453064	0.000682338	-1.193715679	1.193715679	M1	Male	trans
cg01244571_C1orf94	0.000453065	0.000682338	-0.409262156	0.409262156	M1	Male	trans
cg07969669_ARL6IP4	0.000453068	0.000682342	-0.495392729	0.495392729	M1	Male	trans
cg03922834_ENSG00000236118	0.000453071	0.000682345	0.585685717	0.585685717	M1	Male	trans
cg05055216_CCL22	0.000453076	0.000682352	-0.580614054	0.580614054	M1	Male	trans
cg16236893_CCDC116	0.000453077	0.000682353	0.623222129	0.623222129	M1	Male	trans
cg15209419_TNFRSF10D	0.000453078	0.000682353	-0.267851641	0.267851641	M1	Male	trans
cg19285799_MGST3	0.000453078	0.000682353	0.830888797	0.830888797	M1	Male	trans
cg26397178_GUSBP6	0.000453079	0.000682353	-0.596986444	0.596986444	M1	Male	trans
cg16413428_ENSG00000226770	0.00045308	0.000682353	-0.60102174	0.60102174	M1	Male	trans
cg11056334_KIAA0319	0.000453082	0.000682355	-0.325266154	0.325266154	M1	Male	trans
cg16627759_MIR137HG	0.000453082	0.000682355	-0.20467826	0.20467826	M1	Male	trans
cg05360307_ELOAP1	0.000453084	0.000682356	-0.28046414	0.28046414	M1	Male	trans
cg01028000_TJAP1P1	0.000453084	0.000682356	-0.412629798	0.412629798	M1	Male	trans
cg06689376_ENSG00000239544	0.000453085	0.000682356	0.725114025	0.725114025	M1	Male	trans
cg20237074_RIMKLBP1	0.000453086	0.000682356	-0.568147903	0.568147903	M1	Male	trans
cg16900705_LINC02667	0.000453086	0.000682356	-0.42147111	0.42147111	M1	Male	trans
cg15030074_ENSG00000228626	0.000453087	0.000682356	-0.333499522	0.333499522	M1	Male	trans
cg05809578_KIRREL3-AS3	0.000453088	0.000682358	-0.287088168	0.287088168	M1	Male	trans
cg09990103_FLYWCH1P1	0.00045309	0.000682359	-4.910034284	4.910034284	M1	Male	trans
cg08870845_OLR1	0.000453091	0.000682361	-0.521455685	0.521455685	M1	Male	trans
cg03231326_ENSG00000237409	0.000453092	0.000682361	-1.166296033	1.166296033	M1	Male	trans
cg26294955_ENSG00000226954	0.000453093	0.000682361	0.651840141	0.651840141	M1	Male	trans
cg18318878_MIR1226	0.000453094	0.000682361	-0.643338202	0.643338202	M1	Male	trans
cg14156134_LIMK1	0.000453094	0.000682361	0.596670516	0.596670516	M1	Male	trans
cg19943770_URAD	0.000453096	0.000682363	-0.34896365	0.34896365	M1	Male	trans
cg09150550_TMEM232	0.000453096	0.000682363	0.478118133	0.478118133	M1	Male	trans
cg04999352_ENSG00000204584	0.000453098	0.000682365	0.704381081	0.704381081	M1	Male	trans
cg11787737_ENSG00000226172	0.000453103	0.000682371	0.323839828	0.323839828	M1	Male	trans
cg11478335_MIR627	0.000453103	0.000682371	-0.575188609	0.575188609	M1	Male	trans
cg07331276_FADS1	0.000453105	0.000682373	-0.580154568	0.580154568	M1	Male	trans
cg18893612_SHF	0.000453111	0.00068238	0.519824303	0.519824303	M1	Male	trans
cg03591606_BZW1P2	0.000453112	0.000682381	0.378550599	0.378550599	M1	Male	trans
cg19681956_TRGVA	0.000453112	0.000682381	0.490816528	0.490816528	M1	Male	trans
cg06666967_LINC00398	0.000453113	0.000682381	0.625249126	0.625249126	M1	Male	trans
cg07793432_MZT2A	0.000453114	0.000682382	0.595034992	0.595034992	M1	Male	trans
cg14015656_POM121B	0.000453117	0.000682385	0.409662488	0.409662488	M1	Male	trans
cg09186667_RPL37P3	0.000453118	0.000682385	-0.485318858	0.485318858	M1	Male	trans
cg25669593_PREX2	0.000453121	0.00068239	-0.633385058	0.633385058	M1	Male	trans
cg18554492_ENSG00000232668	0.000453123	0.000682391	0.372977018	0.372977018	M1	Male	trans
cg15691584_SNORD82	0.000453123	0.000682391	-0.457352944	0.457352944	M1	Male	trans
cg07850274_PCYOX1	0.000453124	0.000682391	-0.677524005	0.677524005	M1	Male	trans
cg16811771_CLSTN2	0.000453125	0.000682392	0.260398388	0.260398388	M1	Male	trans
cg25740652_SNAPC5	0.000453125	0.000682392	0.60196237	0.60196237	M1	Male	trans
cg04269540_LINC02344	0.000453126	0.000682392	-0.601417596	0.601417596	M1	Male	trans
cg22318551_ZNF99	0.000453128	0.000682394	-0.378342295	0.378342295	M1	Male	trans
cg10730208_ENSG00000226699	0.00045313	0.000682395	0.521247541	0.521247541	M1	Male	trans
cg05795077_GPX3	0.00045313	0.000682395	-0.548033226	0.548033226	M1	Male	trans
cg19970185_CAMKK1	0.00045313	0.000682395	0.469824269	0.469824269	M1	Male	trans
cg19483581_RNA5SP435	0.000453131	0.000682396	-0.45705113	0.45705113	M1	Male	trans
cg15888274_VAX1	0.000453132	0.000682396	-0.489466395	0.489466395	M1	Male	trans
cg09814167_ENSG00000229312	0.000453136	0.0006824	0.887258193	0.887258193	M1	Male	trans
cg26502489_FABP7	0.000453142	0.000682409	-0.10987901	0.10987901	M1	Male	trans
cg06805218_GNAQP1	0.000453145	0.000682413	0.679621325	0.679621325	M1	Male	trans
cg01008267_ENSG00000232328	0.000453146	0.000682413	-0.432051893	0.432051893	M1	Male	trans
cg06696666_SNX12	0.000453149	0.000682418	-0.729196089	0.729196089	M1	Male	trans
cg03904945_ASS1P11	0.00045315	0.000682418	-0.271026545	0.271026545	M1	Male	trans
cg09480417_ENSG00000226484	0.000453151	0.000682418	-0.775912058	0.775912058	M1	Male	trans
cg23328066_IQCG	0.000453153	0.00068242	-1.189453892	1.189453892	M1	Male	trans
cg09979585_ENSG00000198555	0.000453154	0.00068242	-0.88435256	0.88435256	M1	Male	trans
cg09554300_SCPEP1	0.000453156	0.000682423	0.433649301	0.433649301	M1	Male	trans
cg12861945_OR7E25P	0.000453157	0.000682423	0.394553837	0.394553837	M1	Male	trans
cg02522311_SRSF3P6	0.000453158	0.000682424	3.674606434	3.674606434	M1	Male	trans
cg01576496_PCYT1B	0.00045316	0.000682426	-0.893658248	0.893658248	M1	Male	trans
cg16156113_PAN2	0.00045316	0.000682426	-0.37527274	0.37527274	M1	Male	trans
cg23289024_ENSG00000228826	0.000453163	0.000682429	0.461717699	0.461717699	M1	Male	trans
cg13767515_TBC1D28	0.000453164	0.00068243	0.662279685	0.662279685	M1	Male	trans
cg06087421_FAM183DP	0.000453169	0.000682437	-0.742842132	0.742842132	M1	Male	trans
cg09608134_GYG1P3	0.00045317	0.000682437	0.760807538	0.760807538	M1	Male	trans
cg22901656_NANOGP9	0.000453171	0.000682437	0.985358233	0.985358233	M1	Male	trans
cg05639937_BSN-DT	0.000453171	0.000682437	0.620593744	0.620593744	M1	Male	trans
cg20821566_NAP1L1	0.000453173	0.000682438	-0.50883289	0.50883289	M1	Male	trans
cg03188000_POLA2	0.000453174	0.000682439	0.516490905	0.516490905	M1	Male	trans
cg23131393_EML5	0.000453174	0.000682439	-0.520353818	0.520353818	M1	Male	trans
cg15469284_OVOL3	0.000453176	0.00068244	-0.562713577	0.562713577	M1	Male	trans
cg08731067_LINC01361	0.000453177	0.000682442	-1.019055678	1.019055678	M1	Male	trans
cg07850274_TMEM41B	0.00045318	0.000682444	-0.709972277	0.709972277	M1	Male	trans
cg10411339_L1CAM	0.00045318	0.000682444	0.33530967	0.33530967	M1	Male	trans
cg23309512_TBKBP1	0.000453181	0.000682445	0.37522415	0.37522415	M1	Male	trans
cg00758881_IQCK	0.000453184	0.000682449	0.628708793	0.628708793	M1	Male	trans
cg09577228_PADI1	0.000453186	0.000682451	0.670557397	0.670557397	M1	Male	trans
cg06757994_TCF21	0.000453189	0.000682454	-0.826799208	0.826799208	M1	Male	trans
cg24431879_GRAMD2B	0.00045319	0.000682455	-0.891120143	0.891120143	M1	Male	trans
cg08012663_ENSG00000241168	0.000453191	0.000682455	-0.467290414	0.467290414	M1	Male	trans
cg05472380_SCGB1D1	0.000453191	0.000682455	-0.528629524	0.528629524	M1	Male	trans
cg05603011_UTF1	0.000453196	0.000682461	-0.668504293	0.668504293	M1	Male	trans
cg16144306_ENSG00000241219	0.000453197	0.000682461	-0.571139003	0.571139003	M1	Male	trans
cg06187770_MIR361	0.000453199	0.000682463	0.649734623	0.649734623	M1	Male	trans
cg12349317_SYNGR4	0.0004532	0.000682463	0.612085271	0.612085271	M1	Male	trans
cg08048178_ENSG00000224469	0.0004532	0.000682463	3.8426113	3.8426113	M1	Male	trans
cg23025893_OR4D5	0.000453201	0.000682463	-0.192988303	0.192988303	M1	Male	trans
cg10959048_RN7SL306P	0.000453202	0.000682463	-0.838490121	0.838490121	M1	Male	trans
cg00471652_EFS	0.000453202	0.000682463	0.570859772	0.570859772	M1	Male	trans
cg09179485_C19orf67	0.000453203	0.000682463	1.03089729	1.03089729	M1	Male	trans
cg12513911_ENSG00000237346	0.000453203	0.000682463	0.69509475	0.69509475	M1	Male	trans
cg20614067_ENSG00000227681	0.000453203	0.000682463	-0.390028291	0.390028291	M1	Male	trans
cg21144161_LINC02561	0.000453205	0.000682464	-0.61435842	0.61435842	M1	Male	trans
cg03094912_RPL35AP21	0.000453206	0.000682464	-0.631133862	0.631133862	M1	Male	trans
cg10039163_DMTF1	0.000453206	0.000682464	-0.587517603	0.587517603	M1	Male	trans
cg13468092_RPL5P21	0.000453208	0.000682465	-0.519052741	0.519052741	M1	Male	trans
cg12793262_LEMD2	0.000453208	0.000682465	0.585680173	0.585680173	M1	Male	trans
cg18874307_TTC22	0.000453209	0.000682465	-0.572610475	0.572610475	M1	Male	trans
cg22087659_KBTBD6	0.000453209	0.000682465	0.558657218	0.558657218	M1	Male	trans
cg08894280_RDH12	0.000453212	0.000682466	-1.122654991	1.122654991	M1	Male	trans
cg08321127_CLCN3P1	0.000453212	0.000682466	-0.480637959	0.480637959	M1	Male	trans
cg17310105_CTAGE11P	0.000453214	0.000682466	0.830500739	0.830500739	M1	Male	trans
cg07386414_FABP5	0.000453214	0.000682466	-0.339053334	0.339053334	M1	Male	trans
cg02063677_DNAH5	0.000453215	0.000682466	-0.614899371	0.614899371	M1	Male	trans
cg18087593_MYOC	0.000453216	0.000682466	-0.388322417	0.388322417	M1	Male	trans
cg17406354_RNA5S15	0.000453216	0.000682466	-0.495425935	0.495425935	M1	Male	trans
cg20784015_SCGB1D1	0.000453216	0.000682466	-0.732937059	0.732937059	M1	Male	trans
cg18304954_SNORD63	0.000453216	0.000682466	0.641662669	0.641662669	M1	Male	trans
cg21243351_SNORD115-39	0.000453217	0.000682466	0.44546499	0.44546499	M1	Male	trans
cg05631224_SLCO1A2	0.000453217	0.000682466	0.105334723	0.105334723	M1	Male	trans
cg09726804_SYNGR3	0.000453217	0.000682466	0.622659109	0.622659109	M1	Male	trans
cg22843488_IGLV3-10	0.000453223	0.000682474	-0.468313248	0.468313248	M1	Male	trans
cg09024862_RNU6-838P	0.000453224	0.000682475	-0.402169134	0.402169134	M1	Male	trans
cg01223299_UBL4B	0.000453225	0.000682475	0.729509241	0.729509241	M1	Male	trans
cg00935234_NXPH4	0.000453225	0.000682475	-0.43447848	0.43447848	M1	Male	trans
cg03734225_TLK1	0.000453226	0.000682475	-0.436322841	0.436322841	M1	Male	trans
cg08380910_HAR1B	0.000453228	0.000682476	-0.50964728	0.50964728	M1	Male	trans
cg07908237_ADORA1	0.000453228	0.000682476	-0.530012109	0.530012109	M1	Male	trans
cg21668166_FUT5	0.00045323	0.000682478	-0.636539931	0.636539931	M1	Male	trans
cg20821566_TJP3	0.000453231	0.000682478	0.485521494	0.485521494	M1	Male	trans
cg11348583_SMG1P4	0.000453231	0.000682478	-0.395593805	0.395593805	M1	Male	trans
cg23067711_F9	0.000453231	0.000682478	-0.506125711	0.506125711	M1	Male	trans
cg05636584_ENSG00000235724	0.000453233	0.00068248	-0.641978452	0.641978452	M1	Male	trans
cg02671217_ARFGAP3	0.000453234	0.00068248	-0.527810958	0.527810958	M1	Male	trans
cg19439837_CDK6-AS1	0.000453235	0.00068248	-1.213976671	1.213976671	M1	Male	trans
cg08229224_FRRS1	0.000453235	0.00068248	-0.43682101	0.43682101	M1	Male	trans
cg23151860_TEFM	0.000453235	0.00068248	0.825325679	0.825325679	M1	Male	trans
cg10294433_ID1	0.000453238	0.000682481	0.803125697	0.803125697	M1	Male	trans
cg10580599_ENSG00000223859	0.000453238	0.000682481	0.655910566	0.655910566	M1	Male	trans
cg16963484_ATP5F1CP1	0.000453239	0.000682481	-0.268679446	0.268679446	M1	Male	trans
cg04967129_LINC01753	0.000453239	0.000682481	-0.490485217	0.490485217	M1	Male	trans
cg24330793_FUT6	0.000453239	0.000682481	0.567964183	0.567964183	M1	Male	trans
cg16143544_ARL5C	0.00045324	0.000682482	-0.287733952	0.287733952	M1	Male	trans
cg04628174_SNORA12	0.000453242	0.000682483	-0.625577478	0.625577478	M1	Male	trans
cg06578063_CSF1	0.000453244	0.000682485	-0.386185813	0.386185813	M1	Male	trans
cg22626897_RBM15-AS1	0.000453247	0.000682488	-0.53545648	0.53545648	M1	Male	trans
cg21879479_USP17L1	0.000453247	0.000682488	-0.552732778	0.552732778	M1	Male	trans
cg13011999_MLANA	0.000453247	0.000682488	0.22731171	0.22731171	M1	Male	trans
cg07793432_ATP6V0B	0.000453248	0.000682488	0.509099866	0.509099866	M1	Male	trans
cg14853657_ENSG00000215246	0.000453251	0.000682491	-0.385543607	0.385543607	M1	Male	trans
cg20369775_CASP16P	0.000453252	0.000682492	0.490308494	0.490308494	M1	Male	trans
cg25168653_RNU6-2	0.000453253	0.000682493	0.407176791	0.407176791	M1	Male	trans
cg07636991_STOML3	0.000453254	0.000682494	-0.555914713	0.555914713	M1	Male	trans
cg22735347_ARAFP1	0.000453255	0.000682494	0.547560253	0.547560253	M1	Male	trans
cg08285570_TNKS2-AS1	0.000453258	0.000682497	-0.653559302	0.653559302	M1	Male	trans
cg27374686_SNORD81	0.000453259	0.000682497	0.625293244	0.625293244	M1	Male	trans
cg14354282_RN7SL582P	0.000453259	0.000682497	-1.026212465	1.026212465	M1	Male	trans
cg18599206_MAGEA7P	0.00045326	0.000682498	0.585475427	0.585475427	M1	Male	trans
cg01255059_OR52P2P	0.000453263	0.0006825	-0.674880431	0.674880431	M1	Male	trans
cg00137264_PPP1R9A	0.000453263	0.0006825	-0.608778997	0.608778997	M1	Male	trans
cg04001978_EML6-AS1	0.000453264	0.0006825	-0.55661061	0.55661061	M1	Male	trans
cg09723341_ENSG00000235858	0.000453265	0.0006825	-0.753455272	0.753455272	M1	Male	trans
cg13916261_TLCD5	0.000453266	0.0006825	0.616941619	0.616941619	M1	Male	trans
cg17283752_PI3	0.000453266	0.0006825	0.520547247	0.520547247	M1	Male	trans
cg06570416_LINC01206	0.000453268	0.000682502	-0.721033422	0.721033422	M1	Male	trans
cg09889857_VN2R1P	0.000453268	0.000682502	0.484953893	0.484953893	M1	Male	trans
cg17417926_IFITM3P7	0.000453271	0.000682506	-0.477955193	0.477955193	M1	Male	trans
cg23740067_PLSCR5	0.000453274	0.000682508	-0.841648441	0.841648441	M1	Male	trans
cg17730176_PADI1	0.000453277	0.000682511	0.629527001	0.629527001	M1	Male	trans
cg26284196_UGT2B4	0.000453277	0.000682511	-0.685757786	0.685757786	M1	Male	trans
cg16961420_SYN1	0.000453279	0.000682513	0.50486905	0.50486905	M1	Male	trans
cg18931888_ENSG00000228430	0.000453284	0.000682519	-0.564416934	0.564416934	M1	Male	trans
cg16061472_LINC01034	0.000453285	0.000682519	-0.566807871	0.566807871	M1	Male	trans
cg01536547_FBXW4P1	0.000453286	0.000682521	0.627363134	0.627363134	M1	Male	trans
cg03179052_UBR5	0.000453287	0.000682522	-1.115609691	1.115609691	M1	Male	trans
cg18635497_RNU6-865P	0.000453289	0.000682523	0.535332288	0.535332288	M1	Male	trans
cg16309990_RN7SKP268	0.00045329	0.000682523	-0.763191785	0.763191785	M1	Male	trans
cg01973605_B4GALNT2	0.00045329	0.000682523	-0.494635875	0.494635875	M1	Male	trans
cg19334647_CD300LG	0.000453292	0.000682525	0.692591623	0.692591623	M1	Male	trans
cg25318301_ENSG00000225335	0.000453292	0.000682525	0.568024944	0.568024944	M1	Male	trans
cg04479876_MSANTD4	0.000453293	0.000682525	0.479890079	0.479890079	M1	Male	trans
cg23404528_FUCA2	0.000453298	0.00068253	0.492922314	0.492922314	M1	Male	trans
cg22444562_KLHDC3	0.000453298	0.00068253	-0.474018905	0.474018905	M1	Male	trans
cg01817709_TMPRSS6	0.000453298	0.00068253	-0.060640644	0.060640644	M1	Male	trans
cg25477542_KRT24	0.000453299	0.00068253	-0.39931768	0.39931768	M1	Male	trans
cg22815707_EIF3MP1	0.000453301	0.000682532	0.649428639	0.649428639	M1	Male	trans
cg22468235_MAB21L1	0.000453301	0.000682532	-0.692622115	0.692622115	M1	Male	trans
cg03012203_FOLR1	0.000453302	0.000682532	-0.421515847	0.421515847	M1	Male	trans
cg15664152_FKBP14-AS1	0.000453306	0.000682537	0.6493139	0.6493139	M1	Male	trans
cg12213135_MAP3K6	0.000453308	0.000682537	-0.514078464	0.514078464	M1	Male	trans
cg09700868_ENSG00000228413	0.000453308	0.000682537	-0.83469588	0.83469588	M1	Male	trans
cg04735960_PCDHA13	0.000453308	0.000682537	-0.481521469	0.481521469	M1	Male	trans
cg01495509_RNU7-185P	0.000453308	0.000682537	0.838218699	0.838218699	M1	Male	trans
cg07405255_RFXAP	0.000453309	0.000682537	-0.792760235	0.792760235	M1	Male	trans
cg03773226_AMH	0.00045331	0.000682538	1.254313095	1.254313095	M1	Male	trans
cg00260803_ENSG00000231100	0.00045331	0.000682538	1.051048085	1.051048085	M1	Male	trans
cg01457547_MACORIS	0.000453311	0.000682538	0.581751287	0.581751287	M1	Male	trans
cg18180710_HDAC1P1	0.000453312	0.000682538	0.645230827	0.645230827	M1	Male	trans
cg16274899_HNRNPA1P29	0.000453313	0.000682538	0.182671214	0.182671214	M1	Male	trans
cg03453232_ENSG00000239804	0.000453314	0.00068254	-1.073889551	1.073889551	M1	Male	trans
cg10991855_ROCK2	0.000453315	0.000682541	-0.498744048	0.498744048	M1	Male	trans
cg16767880_GLMP	0.000453317	0.000682542	0.435595659	0.435595659	M1	Male	trans
cg27355761_DAB1	0.000453317	0.000682542	-0.529266907	0.529266907	M1	Male	trans
cg24711324_DDX46	0.000453318	0.000682542	-0.495238073	0.495238073	M1	Male	trans
cg09211873_RNY4P24	0.000453321	0.000682547	-0.962271284	0.962271284	M1	Male	trans
cg15768753_ENSG00000236471	0.000453325	0.000682549	-0.784588101	0.784588101	M1	Male	trans
cg12878716_POM121L7P	0.000453326	0.000682549	0.601016546	0.601016546	M1	Male	trans
cg10377685_ACKR1	0.000453327	0.000682549	-0.533397494	0.533397494	M1	Male	trans
cg22087659_LIN52	0.000453329	0.000682549	0.591118764	0.591118764	M1	Male	trans
cg20599295_ENSG00000232121	0.000453329	0.000682549	-0.52268243	0.52268243	M1	Male	trans
cg00540250_ENSG00000235620	0.000453329	0.000682549	-0.413041259	0.413041259	M1	Male	trans
cg15391723_ENSG00000228943	0.00045333	0.000682549	-0.430668262	0.430668262	M1	Male	trans
cg24975986_LONRF2	0.000453332	0.000682549	0.566106884	0.566106884	M1	Male	trans
cg25699417_MAFB	0.000453333	0.000682549	-0.691073344	0.691073344	M1	Male	trans
cg24728770_RBP2	0.000453334	0.000682549	-0.40872852	0.40872852	M1	Male	trans
cg07264993_ARMC1	0.000453336	0.000682549	-0.387157732	0.387157732	M1	Male	trans
cg26015683_SMYD3-IT1	0.000453338	0.000682549	0.333027088	0.333027088	M1	Male	trans
cg23591669_KRT18P67	0.00045334	0.000682549	-0.536990232	0.536990232	M1	Male	trans
cg02697258_HYAL6P	0.00045334	0.000682549	-0.432270525	0.432270525	M1	Male	trans
cg04502822_SDCBP2	0.00045334	0.000682549	-0.408838005	0.408838005	M1	Male	trans
cg16472408_ENSG00000233455	0.000453341	0.000682549	-0.629697609	0.629697609	M1	Male	trans
cg14483161_LINC01065	0.000453342	0.000682549	-0.491810135	0.491810135	M1	Male	trans
cg24440633_PROKR1	0.000453342	0.000682549	-0.6825326	0.6825326	M1	Male	trans
cg20424854_MAFB	0.000453342	0.000682549	0.666615021	0.666615021	M1	Male	trans
cg21208522_ACTG1P10	0.000453343	0.000682549	-0.487823916	0.487823916	M1	Male	trans
cg09575750_NUPR2	0.000453343	0.000682549	-0.649518281	0.649518281	M1	Male	trans
cg01844751_SBF1P2	0.000453343	0.000682549	-0.372788098	0.372788098	M1	Male	trans
cg05921509_FUT3	0.000453344	0.000682549	0.557285446	0.557285446	M1	Male	trans
cg26231430_RPS26P48	0.000453345	0.000682549	-1.130444041	1.130444041	M1	Male	trans
cg27245817_ATF2	0.000453346	0.000682549	-0.708140554	0.708140554	M1	Male	trans
cg02228042_SLN	0.000453346	0.000682549	-0.203394402	0.203394402	M1	Male	trans
cg02228042_ENSG00000213750	0.000453346	0.000682549	-0.410635414	0.410635414	M1	Male	trans
cg02228042_MTCO1P5	0.000453346	0.000682549	-0.488743787	0.488743787	M1	Male	trans
cg02228042_HBBP1	0.000453346	0.000682549	-0.649755948	0.649755948	M1	Male	trans
cg02228042_ENSG00000233842	0.000453346	0.000682549	-0.649755948	0.649755948	M1	Male	trans
cg02228042_TRBV22OR9-2	0.000453346	0.000682549	-0.915484039	0.915484039	M1	Male	trans
cg02228042_RNU6-271P	0.000453346	0.000682549	-0.915484039	0.915484039	M1	Male	trans
cg02228042_DEFB132	0.000453346	0.000682549	-0.376073444	0.376073444	M1	Male	trans
cg02228042_RNU1-55P	0.000453346	0.000682549	-0.307190704	0.307190704	M1	Male	trans
cg02228042_NOLC1P1	0.000453346	0.000682549	-0.915484039	0.915484039	M1	Male	trans
cg02228042_ENSG00000236151	0.000453346	0.000682549	-0.915484039	0.915484039	M1	Male	trans
cg02228042_ENSG00000236920	0.000453346	0.000682549	-0.915484039	0.915484039	M1	Male	trans
cg22451117_TAX1BP1-AS1	0.000453351	0.000682556	-0.305936262	0.305936262	M1	Male	trans
cg05387905_RPL32P20	0.000453354	0.000682559	-0.427655342	0.427655342	M1	Male	trans
cg07729440_BRWD1P3	0.000453355	0.000682559	-0.533937524	0.533937524	M1	Male	trans
cg24290948_ENSG00000234918	0.000453355	0.000682559	-0.639190034	0.639190034	M1	Male	trans
cg09080788_KIR3DL2	0.000453356	0.00068256	-0.26576128	0.26576128	M1	Male	trans
cg09623286_SDAD1P3	0.000453358	0.000682561	0.620081151	0.620081151	M1	Male	trans
cg05389034_ENSG00000240103	0.000453358	0.000682561	-0.638916407	0.638916407	M1	Male	trans
cg10543947_ENSG00000237897	0.000453362	0.000682565	0.410172514	0.410172514	M1	Male	trans
cg24431879_SNORD116-16	0.000453362	0.000682565	-0.619258144	0.619258144	M1	Male	trans
cg24429037_TCEA1P1	0.000453367	0.000682572	-0.817566555	0.817566555	M1	Male	trans
cg17003376_MGAT5	0.000453376	0.000682579	-0.674061193	0.674061193	M1	Male	trans
cg22152156_ENSG00000225952	0.000453377	0.000682579	-0.802978225	0.802978225	M1	Male	trans
cg12398261_ASL	0.000453377	0.000682579	3.845056902	3.845056902	M1	Male	trans
cg07850274_SLC9A6	0.000453378	0.000682579	-0.592609499	0.592609499	M1	Male	trans
cg22580346_ASF1B	0.000453382	0.000682579	-0.545629148	0.545629148	M1	Male	trans
cg06556435_C1orf194	0.000453383	0.000682579	-0.692026002	0.692026002	M1	Male	trans
cg11500903_KYAT1	0.000453383	0.000682579	-0.549736995	0.549736995	M1	Male	trans
cg07414422_TSPAN1	0.000453383	0.000682579	0.437709772	0.437709772	M1	Male	trans
cg21201401_RN7SKP90	0.000453384	0.000682579	0.427851205	0.427851205	M1	Male	trans
cg15177604_AQP12A	0.000453385	0.000682579	0.506838049	0.506838049	M1	Male	trans
cg06301252_SCARA5	0.000453386	0.000682579	-0.139105639	0.139105639	M1	Male	trans
cg20381404_DRD1	0.000453387	0.000682579	0.300742028	0.300742028	M1	Male	trans
cg10699599_ENSG00000111788	0.000453389	0.000682579	-2.512969876	2.512969876	M1	Male	trans
cg16481961_OR51A7	0.000453391	0.000682579	0.907348057	0.907348057	M1	Male	trans
cg12284789_CYP2G1P	0.000453391	0.000682579	-0.433445175	0.433445175	M1	Male	trans
cg16813459_CCL20	0.000453393	0.000682579	-0.399327453	0.399327453	M1	Male	trans
cg01788776_CD9	0.000453394	0.000682579	-0.563244191	0.563244191	M1	Male	trans
cg03272310_ENSG00000203402	0.000453396	0.000682579	0.402994739	0.402994739	M1	Male	trans
cg01861555_LRRC15	0.000453396	0.000682579	-0.70174915	0.70174915	M1	Male	trans
cg24711324_TCAF1	0.000453397	0.000682579	-0.477393518	0.477393518	M1	Male	trans
cg06758191_CHRDL2	0.000453397	0.000682579	-0.578581248	0.578581248	M1	Male	trans
cg04152562_KRT18P64	0.000453398	0.000682579	-0.386392626	0.386392626	M1	Male	trans
cg04152562_SGCEP1	0.000453398	0.000682579	-0.286806818	0.286806818	M1	Male	trans
cg04152562_SLC25A5P7	0.000453398	0.000682579	-0.32280077	0.32280077	M1	Male	trans
cg04152562_ROBO2P1	0.000453398	0.000682579	-0.231327455	0.231327455	M1	Male	trans
cg04152562_OR10G7	0.000453398	0.000682579	-0.003924274	0.003924274	M1	Male	trans
cg04152562_RN7SL167P	0.000453398	0.000682579	-0.618451301	0.618451301	M1	Male	trans
cg04152562_HSPA8P20	0.000453398	0.000682579	-0.148949012	0.148949012	M1	Male	trans
cg04152562_RNU6-465P	0.000453398	0.000682579	-0.112119574	0.112119574	M1	Male	trans
cg04152562_RNU6-1071P	0.000453398	0.000682579	-0.48929342	0.48929342	M1	Male	trans
cg04152562_RNU4-12P	0.000453398	0.000682579	-0.689397791	0.689397791	M1	Male	trans
cg04152562_MROH4P	0.000453398	0.000682579	-0.48929342	0.48929342	M1	Male	trans
cg04152562_RPS26P40	0.000453398	0.000682579	-0.689397791	0.689397791	M1	Male	trans
cg04152562_RPL5P28	0.000453398	0.000682579	-0.348598227	0.348598227	M1	Male	trans
cg04152562_RNU6-1313P	0.000453398	0.000682579	-0.48929342	0.48929342	M1	Male	trans
cg04152562_SSX8P	0.000453398	0.000682579	-0.689397791	0.689397791	M1	Male	trans
cg04152562_RNU4-6P	0.000453398	0.000682579	-0.48929342	0.48929342	M1	Male	trans
cg04152562_ENSG00000225333	0.000453398	0.000682579	-0.48929342	0.48929342	M1	Male	trans
cg04152562_ENSG00000226043	0.000453398	0.000682579	-0.48929342	0.48929342	M1	Male	trans
cg04152562_ENSG00000227519	0.000453398	0.000682579	-0.173844828	0.173844828	M1	Male	trans
cg04152562_ENSG00000228877	0.000453398	0.000682579	-0.48929342	0.48929342	M1	Male	trans
cg04152562_ENSG00000230695	0.000453398	0.000682579	-0.147253047	0.147253047	M1	Male	trans
cg04152562_ENSG00000237083	0.000453398	0.000682579	-0.48929342	0.48929342	M1	Male	trans
cg17366173_DPY19L2P5	0.000453398	0.000682579	-0.290339804	0.290339804	M1	Male	trans
cg23587192_GJA1	0.000453399	0.000682579	-0.446883166	0.446883166	M1	Male	trans
cg13762777_HOXB5	0.000453399	0.000682579	1.000110392	1.000110392	M1	Male	trans
cg20866389_FBXW4	0.0004534	0.00068258	-0.658528746	0.658528746	M1	Male	trans
cg03549227_MKRN8P	0.000453401	0.00068258	-0.839924806	0.839924806	M1	Male	trans
cg01704040_GPR21	0.000453404	0.000682583	-0.431342106	0.431342106	M1	Male	trans
cg20313696_RNU1-51P	0.000453404	0.000682583	-0.451439112	0.451439112	M1	Male	trans
cg13370086_PTEN	0.000453406	0.000682586	-0.709100907	0.709100907	M1	Male	trans
cg17371585_ELOA2	0.000453407	0.000682586	-0.539783282	0.539783282	M1	Male	trans
cg06556435_MSRB3	0.000453409	0.000682588	-0.306186257	0.306186257	M1	Male	trans
cg02895166_SIGLECL1	0.000453412	0.000682592	-0.615251668	0.615251668	M1	Male	trans
cg10508127_RIMBP2	0.000453413	0.000682592	-0.656871697	0.656871697	M1	Male	trans
cg00414136_CBLIF	0.000453413	0.000682592	-0.387113871	0.387113871	M1	Male	trans
cg26244205_MIR551A	0.000453415	0.000682594	0.674442601	0.674442601	M1	Male	trans
cg24232693_TEX261	0.000453416	0.000682594	0.534427409	0.534427409	M1	Male	trans
cg12046362_GALNT16	0.000453417	0.000682594	-0.411904777	0.411904777	M1	Male	trans
cg26586804_DUSP2	0.000453417	0.000682594	-0.770629058	0.770629058	M1	Male	trans
cg04810915_ENSG00000231604	0.00045342	0.000682597	-0.492284585	0.492284585	M1	Male	trans
cg13885437_ENSG00000230563	0.00045342	0.000682597	0.620771677	0.620771677	M1	Male	trans
cg21106418_ENSG00000213774	0.000453422	0.0006826	0.487769652	0.487769652	M1	Male	trans
cg08992305_IGLV7-46	0.000453423	0.0006826	0.61369527	0.61369527	M1	Male	trans
cg11533680_TMPRSS15	0.000453425	0.000682601	-0.607436674	0.607436674	M1	Male	trans
cg13930375_ENSG00000226565	0.000453426	0.000682601	-0.350895587	0.350895587	M1	Male	trans
cg15177604_ENSG00000237208	0.000453426	0.000682601	0.702631886	0.702631886	M1	Male	trans
cg17415826_ENSG00000213777	0.000453426	0.000682601	-0.798926494	0.798926494	M1	Male	trans
cg16187147_LOXL2	0.000453428	0.000682601	-0.374225854	0.374225854	M1	Male	trans
cg26162637_SNORA75	0.000453428	0.000682601	-0.40427064	0.40427064	M1	Male	trans
cg20821566_HDHD5	0.000453429	0.000682601	0.41838219	0.41838219	M1	Male	trans
cg08437041_RNU5A-8P	0.000453429	0.000682601	-0.834951349	0.834951349	M1	Male	trans
cg21730334_APCS	0.000453431	0.000682603	0.911286947	0.911286947	M1	Male	trans
cg09349128_PIK3CD-AS1	0.000453432	0.000682604	0.678845064	0.678845064	M1	Male	trans
cg15833940_SLC9A3	0.000453433	0.000682604	0.334606968	0.334606968	M1	Male	trans
cg27513510_RTP3	0.000453435	0.000682607	-0.592799156	0.592799156	M1	Male	trans
cg09990103_ENSG00000229855	0.000453437	0.000682609	-3.690402113	3.690402113	M1	Male	trans
cg20571761_OSTCP2	0.000453438	0.000682609	-0.483535355	0.483535355	M1	Male	trans
cg06024364_VN1R37P	0.000453439	0.00068261	-0.38152901	0.38152901	M1	Male	trans
cg27039034_HNRNPA1P28	0.000453441	0.00068261	0.443709809	0.443709809	M1	Male	trans
cg13172076_CSRP3	0.000453441	0.00068261	-0.862150794	0.862150794	M1	Male	trans
cg15251010_SPPL2A	0.000453442	0.000682611	-0.839430686	0.839430686	M1	Male	trans
cg11444278_FDPSP2	0.000453444	0.000682614	0.393582462	0.393582462	M1	Male	trans
cg17106653_MARK2P13	0.000453447	0.000682616	0.766885707	0.766885707	M1	Male	trans
cg11987751_ENSG00000223646	0.000453447	0.000682616	-0.735700995	0.735700995	M1	Male	trans
cg10039163_GIMAP1	0.000453448	0.000682616	-0.404055433	0.404055433	M1	Male	trans
cg08841544_NT5DC2	0.000453451	0.000682621	0.524914095	0.524914095	M1	Male	trans
cg16569309_CMPK2	0.000453453	0.000682623	-0.283141077	0.283141077	M1	Male	trans
cg22660680_IDH1	0.000453455	0.000682625	-0.552144125	0.552144125	M1	Male	trans
cg01269575_STON1-GTF2A1L	0.000453456	0.000682626	-0.316018932	0.316018932	M1	Male	trans
cg12398261_FAM50A	0.000453457	0.000682626	3.763170176	3.763170176	M1	Male	trans
cg07176064_SLC29A1	0.000453463	0.000682634	-0.536082323	0.536082323	M1	Male	trans
cg12225344_RARRES2	0.000453464	0.000682634	-0.428890742	0.428890742	M1	Male	trans
cg04452065_HSD11B1	0.00045347	0.000682642	0.275736809	0.275736809	M1	Male	trans
cg24711324_ACADL	0.00045347	0.000682642	-0.513848096	0.513848096	M1	Male	trans
cg05511613_DUSP2	0.000453474	0.000682645	-0.759208054	0.759208054	M1	Male	trans
cg04140807_ENSG00000229687	0.000453475	0.000682645	0.736030308	0.736030308	M1	Male	trans
cg16999170_CASD1	0.000453476	0.000682645	-0.83556578	0.83556578	M1	Male	trans
cg14772439_ENSG00000224342	0.000453477	0.000682645	0.549293909	0.549293909	M1	Male	trans
cg20025711_KLHDC8A	0.000453477	0.000682645	-0.57586114	0.57586114	M1	Male	trans
cg13057239_ENSG00000225200	0.000453477	0.000682645	-0.654886519	0.654886519	M1	Male	trans
cg03562628_OR2L6P	0.000453477	0.000682645	-0.478407756	0.478407756	M1	Male	trans
cg10096139_SLC35G5	0.000453477	0.000682645	0.562497118	0.562497118	M1	Male	trans
cg03958058_H3P45	0.000453483	0.000682651	-0.342443703	0.342443703	M1	Male	trans
cg12931756_RNU7-38P	0.000453483	0.000682651	-0.454896612	0.454896612	M1	Male	trans
cg22134139_MTND1P14	0.000453483	0.000682652	-0.584038534	0.584038534	M1	Male	trans
cg17127665_RNU6-675P	0.000453486	0.000682655	-0.798897967	0.798897967	M1	Male	trans
cg07704344_IFNA13	0.000453488	0.000682657	-0.396099971	0.396099971	M1	Male	trans
cg00811340_ENSG00000227072	0.000453491	0.000682659	-0.667369107	0.667369107	M1	Male	trans
cg25687507_CD300LG	0.000453491	0.000682659	0.819124923	0.819124923	M1	Male	trans
cg07601093_PHF20	0.000453491	0.000682659	0.833636701	0.833636701	M1	Male	trans
cg02378006_RPS6KA4	0.000453492	0.000682659	0.439956509	0.439956509	M1	Male	trans
cg26305729_HOXA4	0.000453493	0.000682659	-0.816134192	0.816134192	M1	Male	trans
cg03208970_HDAC2-AS2	0.000453495	0.00068266	-0.841159366	0.841159366	M1	Male	trans
cg18881071_LINC02802	0.000453495	0.00068266	-0.228379423	0.228379423	M1	Male	trans
cg05476733_LINC01704	0.000453496	0.00068266	-0.620020907	0.620020907	M1	Male	trans
cg15877096_ENSG00000226994	0.000453496	0.00068266	-0.990107134	0.990107134	M1	Male	trans
cg14206878_VEZF1P1	0.000453496	0.00068266	-0.626797249	0.626797249	M1	Male	trans
cg07273299_ERO1B	0.000453497	0.000682661	0.604403726	0.604403726	M1	Male	trans
cg04726019_SLC25A6P3	0.000453498	0.000682661	-0.474128864	0.474128864	M1	Male	trans
cg24169118_RPL7AP64	0.000453498	0.000682661	-0.484808404	0.484808404	M1	Male	trans
cg01614839_PPIAP37	0.000453501	0.000682664	0.530573146	0.530573146	M1	Male	trans
cg06502685_ATP6AP1L	0.000453502	0.000682664	-0.432443348	0.432443348	M1	Male	trans
cg23220823_ENSG00000232725	0.000453502	0.000682664	0.482481454	0.482481454	M1	Male	trans
cg20962500_AS3MT	0.000453504	0.000682664	-0.430894544	0.430894544	M1	Male	trans
cg01630869_HLA-T	0.000453504	0.000682664	0.424336241	0.424336241	M1	Male	trans
cg12852285_VAMP3	0.000453504	0.000682664	-0.480768706	0.480768706	M1	Male	trans
cg08662043_TRAV35	0.000453505	0.000682664	-0.305374787	0.305374787	M1	Male	trans
cg25912474_PRSS27	0.000453507	0.000682668	0.535153822	0.535153822	M1	Male	trans
cg12395926_DNAAF1	0.000453509	0.000682668	0.533204008	0.533204008	M1	Male	trans
cg08398731_ENSG00000229220	0.000453514	0.000682675	1.060801133	1.060801133	M1	Male	trans
cg08084788_CCDC110	0.000453514	0.000682675	-0.512233952	0.512233952	M1	Male	trans
cg21525898_ENSG00000230276	0.000453516	0.000682677	-0.479717083	0.479717083	M1	Male	trans
cg11924452_CDH6	0.000453517	0.000682677	-0.439331068	0.439331068	M1	Male	trans
cg10430029_FAM242A	0.000453517	0.000682677	-0.426004641	0.426004641	M1	Male	trans
cg03734225_DERA	0.000453519	0.000682678	-0.417373863	0.417373863	M1	Male	trans
cg14267705_RNF170	0.00045352	0.000682678	-0.735220263	0.735220263	M1	Male	trans
cg03176698_RNU6-975P	0.00045352	0.000682678	0.663881886	0.663881886	M1	Male	trans
cg19271242_NR1I3	0.00045352	0.000682678	-0.382226627	0.382226627	M1	Male	trans
cg07833852_CCDC148-AS1	0.000453521	0.000682678	-0.440993396	0.440993396	M1	Male	trans
cg12578563_KLRC4	0.000453521	0.000682678	-0.414903904	0.414903904	M1	Male	trans
cg27339426_RNY3	0.000453525	0.000682682	0.451564302	0.451564302	M1	Male	trans
cg25979180_ENSG00000234080	0.000453529	0.000682685	-1.158613106	1.158613106	M1	Male	trans
cg19685285_ENSG00000236886	0.000453529	0.000682685	-0.594605328	0.594605328	M1	Male	trans
cg08229224_YY1	0.00045353	0.000682685	-0.438949762	0.438949762	M1	Male	trans
cg26464592_SLC14A2	0.00045353	0.000682685	-0.792280015	0.792280015	M1	Male	trans
cg21954196_LINC02639	0.000453531	0.000682685	-0.208270876	0.208270876	M1	Male	trans
cg12065228_FGD1	0.000453534	0.000682688	-0.443260472	0.443260472	M1	Male	trans
cg25922284_LAPTM4BP1	0.000453534	0.000682688	-0.450574222	0.450574222	M1	Male	trans
cg13799853_ENSG00000228140	0.000453535	0.000682688	0.44151754	0.44151754	M1	Male	trans
cg03352242_ENSG00000236886	0.000453535	0.000682688	-0.582553605	0.582553605	M1	Male	trans
cg24092000_SLC22A4	0.000453536	0.000682688	-0.559427756	0.559427756	M1	Male	trans
cg04479876_TBC1D19	0.000453536	0.000682688	0.503478524	0.503478524	M1	Male	trans
cg07440260_MXRA5Y	0.000453536	0.000682688	-0.627270241	0.627270241	M1	Male	trans
cg10429573_TRBJ2-5	0.000453537	0.000682688	0.525408076	0.525408076	M1	Male	trans
cg17468665_SLC7A3	0.000453543	0.000682696	-0.584628326	0.584628326	M1	Male	trans
cg03821157_OR4X2	0.000453545	0.000682698	-0.630410421	0.630410421	M1	Male	trans
cg14667273_HSD17B3-AS1	0.000453547	0.0006827	0.56885175	0.56885175	M1	Male	trans
cg04509100_TFF2	0.000453547	0.0006827	-0.337998175	0.337998175	M1	Male	trans
cg08229224_ENSG00000243584	0.00045355	0.000682703	-0.583345663	0.583345663	M1	Male	trans
cg17854454_FAM197Y8	0.000453552	0.000682706	0.718596397	0.718596397	M1	Male	trans
cg13562460_POLM	0.000453553	0.000682706	0.52345115	0.52345115	M1	Male	trans
cg25349034_GPR50	0.000453555	0.000682708	-0.814370998	0.814370998	M1	Male	trans
cg23209353_FHAD1-AS1	0.00045356	0.000682715	0.51797357	0.51797357	M1	Male	trans
cg09785904_LINC02529	0.000453561	0.000682715	-0.424195443	0.424195443	M1	Male	trans
cg23691223_ZNF440	0.000453563	0.000682718	-0.635084483	0.635084483	M1	Male	trans
cg20046668_SLC30A8	0.000453565	0.000682719	-0.361665686	0.361665686	M1	Male	trans
cg26690956_ENSG00000239774	0.000453568	0.000682723	-0.511885644	0.511885644	M1	Male	trans
cg03272877_ENSG00000234393	0.000453568	0.000682723	0.386773497	0.386773497	M1	Male	trans
cg05984132_ENSG00000232636	0.000453569	0.000682723	-0.428571384	0.428571384	M1	Male	trans
cg17477995_CRB1	0.00045357	0.000682723	-0.393828541	0.393828541	M1	Male	trans
cg08324397_PIH1D2	0.000453573	0.000682726	0.525532775	0.525532775	M1	Male	trans
cg12089094_MIR1976	0.000453573	0.000682726	-0.507911934	0.507911934	M1	Male	trans
cg05505459_ZNF267	0.000453574	0.000682726	-0.713571787	0.713571787	M1	Male	trans
cg14560276_LHFPL3-AS2	0.000453574	0.000682726	-0.664420259	0.664420259	M1	Male	trans
cg07264993_TATDN3	0.000453577	0.000682729	-0.409745257	0.409745257	M1	Male	trans
cg27459981_WARS2	0.000453579	0.00068273	0.421026804	0.421026804	M1	Male	trans
cg19754530_MAP7D2	0.00045358	0.00068273	-0.783431912	0.783431912	M1	Male	trans
cg06846895_MIR648	0.00045358	0.00068273	-0.514137507	0.514137507	M1	Male	trans
cg13628022_TNK1	0.00045358	0.000682731	0.401494673	0.401494673	M1	Male	trans
cg13229245_COQ5	0.000453582	0.000682732	0.310944945	0.310944945	M1	Male	trans
cg03655023_AKAP7	0.000453584	0.000682732	-0.510024521	0.510024521	M1	Male	trans
cg19832658_ENSG00000225689	0.000453584	0.000682732	-0.735487226	0.735487226	M1	Male	trans
cg27208514_LINC01509	0.000453584	0.000682732	-0.344687145	0.344687145	M1	Male	trans
cg16711084_FOSL1	0.000453586	0.000682733	-0.604956723	0.604956723	M1	Male	trans
cg26926221_ZNF781	0.000453586	0.000682733	-0.719811556	0.719811556	M1	Male	trans
cg17553854_SNHG29	0.000453587	0.000682734	0.506871894	0.506871894	M1	Male	trans
cg00857302_SLC26A7	0.000453588	0.000682734	-0.605159429	0.605159429	M1	Male	trans
cg19271242_ABCC12	0.000453588	0.000682734	-0.249961447	0.249961447	M1	Male	trans
cg12427264_RHOT2	0.000453589	0.000682734	0.522886184	0.522886184	M1	Male	trans
cg18693421_LST1	0.000453589	0.000682734	0.234816334	0.234816334	M1	Male	trans
cg02761835_IGHA2	0.000453593	0.000682738	-0.794287198	0.794287198	M1	Male	trans
cg10546252_RNU5E-1	0.000453595	0.000682741	0.700401907	0.700401907	M1	Male	trans
cg25857552_ENSG00000243234	0.000453596	0.000682741	0.545978007	0.545978007	M1	Male	trans
cg21840153_CDNF	0.000453596	0.000682741	-0.743399192	0.743399192	M1	Male	trans
cg03513472_MIR638	0.000453599	0.000682744	-0.426537689	0.426537689	M1	Male	trans
cg04464523_KATNBL1P3	0.0004536	0.000682745	-0.445682189	0.445682189	M1	Male	trans
cg05598678_LINC01857	0.000453603	0.000682749	-1.115767734	1.115767734	M1	Male	trans
cg20821566_ADAT3	0.000453604	0.000682749	0.492258622	0.492258622	M1	Male	trans
cg03932398_GPRIN3	0.000453606	0.00068275	0.497978587	0.497978587	M1	Male	trans
cg06502685_CPOX	0.000453606	0.00068275	-0.391740481	0.391740481	M1	Male	trans
cg10664162_NUP35P1	0.000453606	0.00068275	-0.347966029	0.347966029	M1	Male	trans
cg06752779_PPIAP73	0.000453607	0.000682751	-0.521147643	0.521147643	M1	Male	trans
cg10499042_PRDX3P2	0.000453609	0.000682752	-0.693321532	0.693321532	M1	Male	trans
cg05524170_SLCO1A2	0.000453611	0.000682754	-0.121876626	0.121876626	M1	Male	trans
cg17421623_NECAB1	0.000453613	0.000682757	-0.529819148	0.529819148	M1	Male	trans
cg20067334_ARID3A	0.000453614	0.000682757	-0.404369933	0.404369933	M1	Male	trans
cg07235343_MTRNR2L4	0.000453614	0.000682757	-0.619125512	0.619125512	M1	Male	trans
cg15299008_ENSG00000235351	0.000453615	0.000682757	0.303361878	0.303361878	M1	Male	trans
cg08847856_NREP	0.000453618	0.00068276	-0.418514264	0.418514264	M1	Male	trans
cg04820440_SIRT1	0.00045362	0.000682762	-1.092498022	1.092498022	M1	Male	trans
cg17537073_CCL24	0.000453621	0.000682762	0.318704905	0.318704905	M1	Male	trans
cg17369140_CIR1P3	0.000453621	0.000682762	0.806461819	0.806461819	M1	Male	trans
cg17051704_RPS6KB2	0.000453622	0.000682762	-0.452433441	0.452433441	M1	Male	trans
cg09881191_BAG2	0.000453623	0.000682762	-0.557330924	0.557330924	M1	Male	trans
cg02807047_TNNT2	0.000453623	0.000682762	0.515757641	0.515757641	M1	Male	trans
cg17097571_LINC01039	0.000453623	0.000682762	0.470908614	0.470908614	M1	Male	trans
cg18180710_SRP72P2	0.000453623	0.000682762	0.619582775	0.619582775	M1	Male	trans
cg24831391_MIR1302-8	0.000453626	0.000682764	-0.514097949	0.514097949	M1	Male	trans
cg12427264_SLC35C2	0.000453628	0.000682765	0.501007564	0.501007564	M1	Male	trans
cg15213081_ENSG00000233494	0.000453629	0.000682765	-0.615363723	0.615363723	M1	Male	trans
cg14667273_ENSG00000239593	0.000453629	0.000682765	0.351878772	0.351878772	M1	Male	trans
cg16936906_PRICKLE2	0.000453634	0.000682771	-0.940951466	0.940951466	M1	Male	trans
cg19483581_RAET1L	0.000453634	0.000682771	-0.373788514	0.373788514	M1	Male	trans
cg06320570_PRPF3	0.000453635	0.000682771	-0.990391149	0.990391149	M1	Male	trans
cg12372163_GATA5	0.000453636	0.000682772	-0.588973958	0.588973958	M1	Male	trans
cg12612309_KPNA5	0.00045364	0.000682776	-0.604238492	0.604238492	M1	Male	trans
cg16274716_OVCH1	0.000453641	0.000682776	-0.361933463	0.361933463	M1	Male	trans
cg27613227_ENSG00000240669	0.000453642	0.000682776	-0.781250268	0.781250268	M1	Male	trans
cg12163800_KDM7A	0.000453642	0.000682776	-2.331067976	2.331067976	M1	Male	trans
cg03655023_TM9SF2	0.000453643	0.000682776	-0.506128892	0.506128892	M1	Male	trans
cg26075213_GAPDHP64	0.000453644	0.000682776	-0.537581788	0.537581788	M1	Male	trans
cg26075213_NDUFA3P3	0.000453644	0.000682776	-0.680745992	0.680745992	M1	Male	trans
cg16064295_TMEM17	0.000453644	0.000682776	-0.685327798	0.685327798	M1	Male	trans
cg07499182_ENSG00000232145	0.000453645	0.000682777	0.468029979	0.468029979	M1	Male	trans
cg12091641_EPHA7	0.000453645	0.000682777	-0.424600634	0.424600634	M1	Male	trans
cg17032858_GLYATL3	0.000453646	0.000682777	-0.040192296	0.040192296	M1	Male	trans
cg14694342_KCNJ9	0.000453648	0.000682779	0.346430452	0.346430452	M1	Male	trans
cg17900689_PDIA3P2	0.000453649	0.000682779	0.577486164	0.577486164	M1	Male	trans
cg26539736_RNU4-7P	0.000453651	0.000682781	1.015784098	1.015784098	M1	Male	trans
cg19288676_RN7SL263P	0.000453654	0.000682784	0.559120358	0.559120358	M1	Male	trans
cg00740718_C4BPAP1	0.000453654	0.000682784	0.663985556	0.663985556	M1	Male	trans
cg21941354_CHRNA3	0.000453654	0.000682784	0.422369283	0.422369283	M1	Male	trans
cg27459981_ICA1L	0.000453656	0.000682785	0.469031631	0.469031631	M1	Male	trans
cg07091544_PROKR1	0.000453656	0.000682785	-0.503855174	0.503855174	M1	Male	trans
cg24330793_MCCD1	0.000453658	0.000682787	0.614869051	0.614869051	M1	Male	trans
cg01716040_TUSC8	0.000453659	0.000682787	-0.345804972	0.345804972	M1	Male	trans
cg17324588_PTGES3P4	0.000453659	0.000682787	-0.470007325	0.470007325	M1	Male	trans
cg13229245_RNGTT	0.000453662	0.000682789	0.336671008	0.336671008	M1	Male	trans
cg14165272_ADORA1	0.000453662	0.000682789	0.634957238	0.634957238	M1	Male	trans
cg24011488_ENSG00000228143	0.000453663	0.000682789	-0.87179288	0.87179288	M1	Male	trans
cg13458720_C3orf18	0.000453663	0.000682789	-0.731080676	0.731080676	M1	Male	trans
cg06714804_COX5BP3	0.000453664	0.000682789	0.821820062	0.821820062	M1	Male	trans
cg15270353_RNF212	0.000453664	0.000682789	0.571951541	0.571951541	M1	Male	trans
cg08994981_PEAK3	0.000453665	0.000682789	-0.471346372	0.471346372	M1	Male	trans
cg13628022_MPRIP	0.000453665	0.000682789	0.505470842	0.505470842	M1	Male	trans
cg19871940_RNU6-792P	0.000453668	0.000682792	0.402014215	0.402014215	M1	Male	trans
cg16247465_RGS8	0.000453668	0.000682792	-0.569672647	0.569672647	M1	Male	trans
cg11131576_OR4S1	0.00045367	0.000682793	-0.847040459	0.847040459	M1	Male	trans
cg26767387_LINC00689	0.000453671	0.000682793	-0.612664676	0.612664676	M1	Male	trans
cg11889058_NCSTNP1	0.000453671	0.000682793	-0.677370435	0.677370435	M1	Male	trans
cg17866165_RNU4-56P	0.000453672	0.000682793	-0.578991959	0.578991959	M1	Male	trans
cg22565309_FABP5	0.000453672	0.000682793	-0.340007384	0.340007384	M1	Male	trans
cg15701795_TESK1	0.000453673	0.000682793	-0.766479608	0.766479608	M1	Male	trans
cg11056334_LARS1	0.000453673	0.000682793	-0.329406829	0.329406829	M1	Male	trans
cg10252580_BEST2	0.000453674	0.000682793	0.666860422	0.666860422	M1	Male	trans
cg16353929_DEFA4	0.000453675	0.000682794	-0.269542988	0.269542988	M1	Male	trans
cg22444562_TMEM179B	0.000453676	0.000682794	-0.496452868	0.496452868	M1	Male	trans
cg00270291_HAUS4	0.000453678	0.000682797	0.321601884	0.321601884	M1	Male	trans
cg14667273_CCDC27	0.000453679	0.000682797	0.485567558	0.485567558	M1	Male	trans
cg19070952_ENSG00000216480	0.000453681	0.0006828	0.465346819	0.465346819	M1	Male	trans
cg04479876_FOXP2	0.000453682	0.0006828	0.481036189	0.481036189	M1	Male	trans
cg05889858_LINC01100	0.000453684	0.000682802	-0.588756505	0.588756505	M1	Male	trans
cg02487130_SMTNL1	0.000453684	0.000682802	0.429548608	0.429548608	M1	Male	trans
cg18716912_GOLGA8G	0.000453685	0.000682802	-0.942682491	0.942682491	M1	Male	trans
cg08854979_MUC21	0.000453687	0.000682802	-0.675452356	0.675452356	M1	Male	trans
cg17724687_CHAC1	0.000453687	0.000682802	-0.445910474	0.445910474	M1	Male	trans
cg10222359_ENSG00000205236	0.000453687	0.000682802	0.520136465	0.520136465	M1	Male	trans
cg09579704_LINC01998	0.000453687	0.000682802	-0.440756333	0.440756333	M1	Male	trans
cg25587920_TMEM212-IT1	0.00045369	0.000682805	-0.535207146	0.535207146	M1	Male	trans
cg22263704_IPO7P1	0.000453692	0.000682808	-0.43395846	0.43395846	M1	Male	trans
cg21890303_C6orf223	0.000453694	0.00068281	-0.29656662	0.29656662	M1	Male	trans
cg04770577_RPL36AP40	0.000453696	0.000682811	-0.763505637	0.763505637	M1	Male	trans
cg25628325_MIR30E	0.000453696	0.000682811	0.634933867	0.634933867	M1	Male	trans
cg11171466_CREBL2	0.000453697	0.000682811	-0.574502642	0.574502642	M1	Male	trans
cg11348583_SEC14L2	0.000453697	0.000682811	-0.240121662	0.240121662	M1	Male	trans
cg12283439_LAP3P2	0.000453705	0.000682822	-0.374279539	0.374279539	M1	Male	trans
cg13229245_HOOK3	0.000453707	0.000682823	0.284670877	0.284670877	M1	Male	trans
cg14409406_ZNF397	0.000453707	0.000682823	-0.540692762	0.540692762	M1	Male	trans
cg14409406_LAMP3	0.00045371	0.000682826	-0.502330194	0.502330194	M1	Male	trans
cg15251010_TRAPPC11	0.000453711	0.000682827	-0.85095391	0.85095391	M1	Male	trans
cg11056334_SUB1	0.000453711	0.000682827	-0.324456038	0.324456038	M1	Male	trans
cg25334215_KCNC2	0.000453712	0.000682827	0.645360927	0.645360927	M1	Male	trans
cg11861487_SEMA3D	0.000453717	0.000682833	-0.63917787	0.63917787	M1	Male	trans
cg20821566_NFKB2	0.000453718	0.000682833	0.407495976	0.407495976	M1	Male	trans
cg10611580_MKX	0.000453718	0.000682833	0.520774779	0.520774779	M1	Male	trans
cg04924893_RNU1-84P	0.00045372	0.000682835	-0.650611022	0.650611022	M1	Male	trans
cg26474203_LINC01562	0.000453724	0.000682839	-0.453689565	0.453689565	M1	Male	trans
cg11937821_RAPGEFL1	0.000453724	0.000682839	-0.498444783	0.498444783	M1	Male	trans
cg12305545_KANK4	0.000453725	0.000682839	-0.486486858	0.486486858	M1	Male	trans
cg04688366_ENSG00000234675	0.000453726	0.00068284	0.447066242	0.447066242	M1	Male	trans
cg12522870_FABP5	0.000453728	0.000682841	-0.352316819	0.352316819	M1	Male	trans
cg12999267_TSSK5P	0.000453728	0.000682841	0.486996315	0.486996315	M1	Male	trans
cg15452182_ANPEP	0.000453731	0.000682845	-0.533656762	0.533656762	M1	Male	trans
cg27208514_IFNGR2	0.000453732	0.000682845	-0.28721777	0.28721777	M1	Male	trans
cg00999469_ZNF214	0.000453733	0.000682846	0.630485774	0.630485774	M1	Male	trans
cg06721912_RPL39P16	0.000453735	0.000682848	-0.674663159	0.674663159	M1	Male	trans
cg21000599_ENSG00000236837	0.000453739	0.000682851	-0.646373691	0.646373691	M1	Male	trans
cg09430976_EIF3MP1	0.000453739	0.000682851	-0.78560963	0.78560963	M1	Male	trans
cg08111847_ENSG00000229067	0.00045374	0.000682852	0.561172483	0.561172483	M1	Male	trans
cg20748012_LINC01840	0.000453741	0.000682853	-0.486878511	0.486878511	M1	Male	trans
cg04430228_FAM9C	0.000453743	0.000682854	-0.618499728	0.618499728	M1	Male	trans
cg23378546_P3H2	0.000453744	0.000682855	0.540017697	0.540017697	M1	Male	trans
cg13828701_HRAS	0.00045375	0.000682864	0.4915789	0.4915789	M1	Male	trans
cg21149639_RPL17P13	0.000453752	0.000682866	0.64827502	0.64827502	M1	Male	trans
cg19922774_U8	0.000453754	0.000682869	-0.526838577	0.526838577	M1	Male	trans
cg04608651_ABHD14B	0.000453758	0.000682871	0.491101736	0.491101736	M1	Male	trans
cg19693276_RPL17P13	0.000453758	0.000682871	-0.442634701	0.442634701	M1	Male	trans
cg21266698_RNA5SP36	0.000453759	0.000682871	-0.66325863	0.66325863	M1	Male	trans
cg08549898_MIR620	0.000453759	0.000682871	-0.302441971	0.302441971	M1	Male	trans
cg27045845_LOXL4	0.00045376	0.000682871	-0.407983436	0.407983436	M1	Male	trans
cg12110603_CYP4F22	0.00045376	0.000682871	-0.45692965	0.45692965	M1	Male	trans
cg07555268_RPS15P9	0.00045376	0.000682871	-1.159726625	1.159726625	M1	Male	trans
cg14560276_GSTA5	0.000453762	0.000682871	-0.892817732	0.892817732	M1	Male	trans
cg20816047_IL31RA	0.000453762	0.000682871	-0.311423638	0.311423638	M1	Male	trans
cg22664298_ENSG00000235994	0.00045377	0.000682882	0.57171562	0.57171562	M1	Male	trans
cg25486571_LINC00347	0.000453771	0.000682882	-0.868490071	0.868490071	M1	Male	trans
cg10991855_YWHAEP1	0.000453772	0.000682883	-0.350879452	0.350879452	M1	Male	trans
cg07850274_KLHL28	0.000453775	0.000682886	-0.597575359	0.597575359	M1	Male	trans
cg25010677_RN7SL263P	0.000453775	0.000682886	-0.386053553	0.386053553	M1	Male	trans
cg03655023_FSIP1	0.000453781	0.000682895	-0.475024429	0.475024429	M1	Male	trans
cg26976450_CACNG2	0.000453785	0.0006829	-0.551451319	0.551451319	M1	Male	trans
cg08206358_GAPDHP25	0.000453787	0.000682902	-0.755607752	0.755607752	M1	Male	trans
cg07979752_GRAMD1A	0.000453788	0.000682902	0.596806485	0.596806485	M1	Male	trans
cg13944205_ENSG00000231024	0.00045379	0.000682904	-0.599107953	0.599107953	M1	Male	trans
cg15798563_ATP6V0D2	0.00045379	0.000682904	-0.498473581	0.498473581	M1	Male	trans
cg03747858_RN7SL63P	0.000453791	0.000682904	-0.438628451	0.438628451	M1	Male	trans
cg23200357_KRT8P28	0.000453795	0.000682909	-0.644443837	0.644443837	M1	Male	trans
cg02353048_FGFR3	0.000453796	0.00068291	-0.362292166	0.362292166	M1	Male	trans
cg13150171_TMEM229A	0.000453799	0.000682911	0.231517547	0.231517547	M1	Male	trans
ch.22.48274842R_ENSG00000228302	0.000453799	0.000682911	0.580886474	0.580886474	M1	Male	trans
cg04452065_KLK14	0.000453799	0.000682911	0.397202327	0.397202327	M1	Male	trans
cg03035495_IGLV3-25	0.000453801	0.000682913	-0.776239977	0.776239977	M1	Male	trans
cg20237074_WBP1LP1	0.000453803	0.000682913	-0.421044285	0.421044285	M1	Male	trans
cg06502685_PEX13	0.000453803	0.000682913	-0.392264346	0.392264346	M1	Male	trans
cg07905199_NANOG	0.000453803	0.000682913	-0.45901979	0.45901979	M1	Male	trans
cg20910935_LINC01692	0.000453803	0.000682913	-0.340953055	0.340953055	M1	Male	trans
cg12780324_ENSG00000207407	0.000453805	0.000682914	0.470434203	0.470434203	M1	Male	trans
cg00270291_DAZAP2	0.000453806	0.000682915	0.41049763	0.41049763	M1	Male	trans
cg24224056_DYNLT3P1	0.000453807	0.000682916	-0.654999662	0.654999662	M1	Male	trans
cg13498216_ENSG00000235240	0.000453808	0.000682916	0.516878901	0.516878901	M1	Male	trans
cg08033998_MTCO2P23	0.000453808	0.000682916	-0.479535377	0.479535377	M1	Male	trans
cg24567967_TP53TG3C	0.00045381	0.000682918	0.718995871	0.718995871	M1	Male	trans
cg07096305_DHX36	0.000453811	0.000682918	0.474109874	0.474109874	M1	Male	trans
cg07850274_RBM25	0.000453811	0.000682918	-0.594824569	0.594824569	M1	Male	trans
cg22890620_FAM157B	0.000453814	0.00068292	-0.30007446	0.30007446	M1	Male	trans
cg07777008_ENSG00000237301	0.000453815	0.00068292	-0.532616348	0.532616348	M1	Male	trans
cg01881536_MGC27382	0.000453818	0.000682924	-0.640330111	0.640330111	M1	Male	trans
cg12861945_IGHV3-72	0.00045382	0.000682927	0.480467905	0.480467905	M1	Male	trans
cg02792740_LRRC49	0.000453823	0.000682931	0.470118687	0.470118687	M1	Male	trans
cg00999469_F11R	0.000453825	0.000682932	0.654939236	0.654939236	M1	Male	trans
cg05248860_ENSG00000226754	0.000453825	0.000682932	-0.568529806	0.568529806	M1	Male	trans
cg14035247_NINL	0.000453827	0.000682933	-0.533562391	0.533562391	M1	Male	trans
cg08158675_KLK4	0.000453827	0.000682933	-0.527180982	0.527180982	M1	Male	trans
cg18359218_BCL2A1	0.000453829	0.000682934	-0.358046532	0.358046532	M1	Male	trans
cg18626958_PROK2	0.000453829	0.000682934	-0.170045089	0.170045089	M1	Male	trans
cg10814415_SMCO1	0.000453829	0.000682934	-2.878620691	2.878620691	M1	Male	trans
cg20630363_TATDN1	0.000453831	0.000682935	0.580513152	0.580513152	M1	Male	trans
cg23151860_FBXW5	0.000453833	0.000682937	-0.69687884	0.69687884	M1	Male	trans
cg07264993_WAC	0.000453834	0.000682938	-0.423803695	0.423803695	M1	Male	trans
cg07022959_GLRB	0.000453835	0.000682938	-0.397765034	0.397765034	M1	Male	trans
cg13172076_GUCY2C	0.000453837	0.000682939	-0.936492543	0.936492543	M1	Male	trans
cg27028045_EMX2	0.000453837	0.000682939	0.403116654	0.403116654	M1	Male	trans
cg00134973_ENSG00000230773	0.000453838	0.000682939	-0.651445663	0.651445663	M1	Male	trans
cg25588120_DNMBP-AS1	0.000453838	0.000682939	-0.290224791	0.290224791	M1	Male	trans
cg05144042_ATG12	0.000453839	0.000682941	0.616930369	0.616930369	M1	Male	trans
cg15503728_UQCR10P1	0.000453841	0.000682943	-0.495890252	0.495890252	M1	Male	trans
cg15877096_RN7SKP77	0.000453843	0.000682944	-1.330133648	1.330133648	M1	Male	trans
cg21873967_H2AC21	0.000453843	0.000682944	-0.494716905	0.494716905	M1	Male	trans
cg02307102_HTR3C	0.000453844	0.000682944	-0.279478738	0.279478738	M1	Male	trans
cg00827973_ENSG00000232337	0.000453846	0.000682946	1.540415582	1.540415582	M1	Male	trans
cg12878716_MIR222	0.000453846	0.000682946	0.358850991	0.358850991	M1	Male	trans
cg21660865_OR5A2	0.000453847	0.000682946	-0.01413116	0.01413116	M1	Male	trans
cg25716065_CTSC	0.000453849	0.000682948	0.536989197	0.536989197	M1	Male	trans
cg02558084_RPL7AP71	0.000453851	0.000682949	-0.596198317	0.596198317	M1	Male	trans
cg08926642_ADCY7	0.000453851	0.000682949	-0.397995218	0.397995218	M1	Male	trans
cg07857119_ENSG00000242727	0.000453852	0.000682949	-0.540643118	0.540643118	M1	Male	trans
cg11635483_RPS12P15	0.000453852	0.000682949	-0.431431969	0.431431969	M1	Male	trans
cg25243455_IGLV8OR8-1	0.000453852	0.000682949	0.341785264	0.341785264	M1	Male	trans
cg10295807_APBA2	0.00045386	0.000682959	-0.310166047	0.310166047	M1	Male	trans
cg04967129_HSDL1	0.00045386	0.000682959	-0.56288031	0.56288031	M1	Male	trans
cg25320763_OR7E46P	0.000453864	0.000682963	-0.493232543	0.493232543	M1	Male	trans
cg14298792_KRTAP5-1	0.000453866	0.000682964	0.566635428	0.566635428	M1	Male	trans
cg24732447_ENSG00000228259	0.000453867	0.000682964	-0.903699654	0.903699654	M1	Male	trans
cg13274077_CYMP	0.000453869	0.000682964	0.618751597	0.618751597	M1	Male	trans
cg11889058_SRF	0.000453871	0.000682964	-0.708250953	0.708250953	M1	Male	trans
cg08426938_ODC1	0.000453872	0.000682964	-0.510557587	0.510557587	M1	Male	trans
cg11948367_FAP	0.000453876	0.000682964	0.559851213	0.559851213	M1	Male	trans
cg22061776_CHN1	0.000453878	0.000682964	0.549495305	0.549495305	M1	Male	trans
cg23137161_ENSG00000230638	0.000453879	0.000682964	0.604021696	0.604021696	M1	Male	trans
cg19776984_ENSG00000177788	0.000453879	0.000682964	-0.829115577	0.829115577	M1	Male	trans
cg05636584_LPA	0.000453883	0.000682964	-0.703371879	0.703371879	M1	Male	trans
cg16368004_ENSG00000226871	0.000453883	0.000682964	0.51751913	0.51751913	M1	Male	trans
cg03920574_RNY4P18	0.000453883	0.000682964	0.548262958	0.548262958	M1	Male	trans
cg03920574_OR56A5	0.000453883	0.000682964	0.579593886	0.579593886	M1	Male	trans
cg03920574_RNA5SP347	0.000453883	0.000682964	0.97439394	0.97439394	M1	Male	trans
cg03920574_ENSG00000232444	0.000453883	0.000682964	0.188037533	0.188037533	M1	Male	trans
cg03920574_LINC01736	0.000453883	0.000682964	0.698483538	0.698483538	M1	Male	trans
cg03920574_RNU4-69P	0.000453883	0.000682964	0.715544261	0.715544261	M1	Male	trans
cg03920574_RNU6-532P	0.000453883	0.000682964	0.670281485	0.670281485	M1	Male	trans
cg03920574_FBLIM1P1	0.000453883	0.000682964	0.906101916	0.906101916	M1	Male	trans
cg03920574_ENSG00000229116	0.000453883	0.000682964	0.715544261	0.715544261	M1	Male	trans
cg03920574_ENSG00000234406	0.000453883	0.000682964	0.357772131	0.357772131	M1	Male	trans
cg03920574_ENSG00000235024	0.000453883	0.000682964	0.394335818	0.394335818	M1	Male	trans
cg03920574_ENSG00000239870	0.000453883	0.000682964	0.567277784	0.567277784	M1	Male	trans
cg03920574_CTBP2P5	0.000453883	0.000682964	1.145283968	1.145283968	M1	Male	trans
cg03920574_EHHADH-AS1	0.000453883	0.000682964	1.276666791	1.276666791	M1	Male	trans
cg03920574_NPVF	0.000453883	0.000682964	1.276666791	1.276666791	M1	Male	trans
cg03920574_RPSAP48	0.000453883	0.000682964	0.572641984	0.572641984	M1	Male	trans
cg03920574_RPL29P28	0.000453883	0.000682964	0.74260522	0.74260522	M1	Male	trans
cg03920574_RN7SL50P	0.000453883	0.000682964	1.276666791	1.276666791	M1	Male	trans
cg03920574_ENSG00000108516	0.000453883	0.000682964	0.5244444	0.5244444	M1	Male	trans
cg03920574_ENSG00000226829	0.000453883	0.000682964	1.145283968	1.145283968	M1	Male	trans
cg03920574_RPSAP59	0.000453883	0.000682964	0.572641984	0.572641984	M1	Male	trans
cg03920574_ENSG00000242364	0.000453883	0.000682964	0.628094017	0.628094017	M1	Male	trans
cg03709234_SNORA57	0.000453887	0.000682967	-0.437414772	0.437414772	M1	Male	trans
cg20264068_RBPJP7	0.000453888	0.000682967	0.883100603	0.883100603	M1	Male	trans
cg26883836_RPS4Y1	0.000453888	0.000682967	-0.410085984	0.410085984	M1	Male	trans
cg07659624_DYNC1I1	0.000453888	0.000682967	0.887426494	0.887426494	M1	Male	trans
cg04290862_OR5G3	0.00045389	0.000682969	-0.821312978	0.821312978	M1	Male	trans
cg07243941_ESR1	0.000453894	0.000682973	0.341847903	0.341847903	M1	Male	trans
cg25486949_NR1I3	0.000453894	0.000682973	0.782612858	0.782612858	M1	Male	trans
cg05081894_RN7SKP239	0.000453894	0.000682973	-0.43846909	0.43846909	M1	Male	trans
cg19923238_MIR1250	0.000453895	0.000682974	-0.537202328	0.537202328	M1	Male	trans
cg09661733_OR7E125P	0.000453896	0.000682974	-0.383433724	0.383433724	M1	Male	trans
cg09753193_LINC01757	0.000453898	0.000682974	-0.826747383	0.826747383	M1	Male	trans
cg17296217_RPS15AP39	0.000453898	0.000682974	-0.668997104	0.668997104	M1	Male	trans
cg08741063_KRTAP5-8	0.000453899	0.000682974	-0.501637245	0.501637245	M1	Male	trans
cg13008339_MARS1	0.000453904	0.000682974	-0.496604075	0.496604075	M1	Male	trans
cg01485708_ATP5PDP3	0.000453907	0.000682974	-0.906828897	0.906828897	M1	Male	trans
cg01296603_GTF2H2B	0.000453907	0.000682974	0.488732488	0.488732488	M1	Male	trans
cg02340312_NSF	0.000453909	0.000682974	-0.498976461	0.498976461	M1	Male	trans
cg22402121_ALDOAP2	0.000453909	0.000682974	-0.289500796	0.289500796	M1	Male	trans
cg10099957_NEXMIF	0.00045391	0.000682974	-0.541160525	0.541160525	M1	Male	trans
cg01420711_MTND6P24	0.00045391	0.000682974	-0.77358911	0.77358911	M1	Male	trans
cg01420711_REG1CP	0.00045391	0.000682974	-1.166456208	1.166456208	M1	Male	trans
cg01420711_MTND5P27	0.00045391	0.000682974	-1.166456208	1.166456208	M1	Male	trans
cg01420711_SLC6A18	0.00045391	0.000682974	-1.166456208	1.166456208	M1	Male	trans
cg01420711_MIR509-2	0.00045391	0.000682974	-1.166456208	1.166456208	M1	Male	trans
cg01420711_MIR509-3	0.00045391	0.000682974	-1.166456208	1.166456208	M1	Male	trans
cg01420711_TRIM51GP	0.00045391	0.000682974	-1.166456208	1.166456208	M1	Male	trans
cg01420711_D21S2088E	0.00045391	0.000682974	-1.166456208	1.166456208	M1	Male	trans
cg01420711_ENSG00000237555	0.00045391	0.000682974	-1.166456208	1.166456208	M1	Male	trans
cg01420711_LINC01788	0.00045391	0.000682974	-0.678498474	0.678498474	M1	Male	trans
cg01420711_RNU6-95P	0.00045391	0.000682974	-1.165131388	1.165131388	M1	Male	trans
cg01420711_KRT18P42	0.00045391	0.000682974	-1.126547422	1.126547422	M1	Male	trans
cg01420711_RN7SKP231	0.00045391	0.000682974	-0.82788102	0.82788102	M1	Male	trans
cg01420711_PCDH9-AS1	0.00045391	0.000682974	-0.82788102	0.82788102	M1	Male	trans
cg01420711_ENSG00000237699	0.00045391	0.000682974	-1.046415247	1.046415247	M1	Male	trans
cg22362389_RPS4XP4	0.000453912	0.000682975	-0.700398893	0.700398893	M1	Male	trans
cg17388638_IGHV3-13	0.000453912	0.000682975	-0.538028317	0.538028317	M1	Male	trans
cg21673338_GDPGP1	0.000453914	0.000682977	-0.712344979	0.712344979	M1	Male	trans
cg25481348_ENSG00000236556	0.000453915	0.000682977	-0.65832364	0.65832364	M1	Male	trans
cg07096305_NAA30	0.000453915	0.000682977	0.442901853	0.442901853	M1	Male	trans
cg05481879_TRGV9	0.000453921	0.000682982	-0.571016532	0.571016532	M1	Male	trans
cg03480243_DISP1	0.000453921	0.000682982	-0.48509619	0.48509619	M1	Male	trans
cg03549208_C12orf45	0.000453921	0.000682982	-0.520614099	0.520614099	M1	Male	trans
cg17388638_IGHV1-69	0.000453922	0.000682982	-0.582753921	0.582753921	M1	Male	trans
cg10470891_RPL23AP12	0.000453922	0.000682982	0.559441811	0.559441811	M1	Male	trans
cg22110046_RPL17P14	0.000453922	0.000682982	0.738407181	0.738407181	M1	Male	trans
cg03655023_ABHD13	0.000453924	0.000682983	-0.492565798	0.492565798	M1	Male	trans
cg24086565_HLA-W	0.000453924	0.000682983	-0.566711106	0.566711106	M1	Male	trans
cg05124021_RNU6-1164P	0.000453925	0.000682984	0.497465211	0.497465211	M1	Male	trans
cg01394078_ENSG00000224400	0.000453926	0.000682984	-0.787331643	0.787331643	M1	Male	trans
cg02849754_RPL15P13	0.000453929	0.000682988	-0.615246273	0.615246273	M1	Male	trans
cg10888461_RPS17P7	0.000453929	0.000682988	-0.712749195	0.712749195	M1	Male	trans
cg27015302_HIGD2AP2	0.000453933	0.000682991	-0.972504355	0.972504355	M1	Male	trans
cg07096305_MAP10	0.000453935	0.000682993	0.533457224	0.533457224	M1	Male	trans
cg24330793_ENSG00000227021	0.000453938	0.000682995	-0.596748065	0.596748065	M1	Male	trans
cg12353589_SLC4A8	0.00045394	0.000682995	-0.586149571	0.586149571	M1	Male	trans
cg15541635_ENSG00000234675	0.00045394	0.000682995	0.483173765	0.483173765	M1	Male	trans
cg13363608_LSP1P3	0.000453941	0.000682995	-0.444581081	0.444581081	M1	Male	trans
cg02792822_OR52N1	0.000453942	0.000682995	0.991307739	0.991307739	M1	Male	trans
cg00134973_NBEA	0.000453945	0.000682995	-0.663738555	0.663738555	M1	Male	trans
cg19597960_LUZP2	0.000453946	0.000682995	-0.360808284	0.360808284	M1	Male	trans
cg26873338_CAMKK1	0.000453947	0.000682995	-0.514288584	0.514288584	M1	Male	trans
cg20821566_ADAM10	0.000453948	0.000682995	-0.545326743	0.545326743	M1	Male	trans
cg09300185_ENSG00000243150	0.000453949	0.000682995	-0.435496326	0.435496326	M1	Male	trans
cg25628325_ZNF692	0.000453952	0.000682995	0.691066614	0.691066614	M1	Male	trans
cg08527204_ENSG00000233577	0.000453954	0.000682995	1.025028289	1.025028289	M1	Male	trans
cg07119149_MEPE	0.000453955	0.000682995	-0.589817649	0.589817649	M1	Male	trans
cg20799095_MTA1	0.000453956	0.000682995	-0.592102073	0.592102073	M1	Male	trans
cg11368935_ENSG00000223669	0.000453957	0.000682995	-0.456188673	0.456188673	M1	Male	trans
cg23383887_THUMPD3-AS1	0.000453958	0.000682995	-0.744454534	0.744454534	M1	Male	trans
cg14296394_LINC01736	0.000453959	0.000682995	-0.578426126	0.578426126	M1	Male	trans
cg14296394_EHHADH-AS1	0.000453959	0.000682995	-1.057229535	1.057229535	M1	Male	trans
cg14296394_RNU4-69P	0.000453959	0.000682995	-0.592554402	0.592554402	M1	Male	trans
cg14296394_NPVF	0.000453959	0.000682995	-1.057229535	1.057229535	M1	Male	trans
cg14296394_RNU6-532P	0.000453959	0.000682995	-0.555071526	0.555071526	M1	Male	trans
cg14296394_RNY4P18	0.000453959	0.000682995	-0.454025903	0.454025903	M1	Male	trans
cg14296394_OR56A5	0.000453959	0.000682995	-0.479971579	0.479971579	M1	Male	trans
cg14296394_RNA5SP347	0.000453959	0.000682995	-0.806912234	0.806912234	M1	Male	trans
cg14296394_RN7SL50P	0.000453959	0.000682995	-1.057229535	1.057229535	M1	Male	trans
cg14296394_FBLIM1P1	0.000453959	0.000682995	-0.750358445	0.750358445	M1	Male	trans
cg14296394_ENSG00000229116	0.000453959	0.000682995	-0.592554402	0.592554402	M1	Male	trans
cg14296394_ENSG00000234406	0.000453959	0.000682995	-0.296277201	0.296277201	M1	Male	trans
cg14296394_ENSG00000239870	0.000453959	0.000682995	-0.469772405	0.469772405	M1	Male	trans
cg14296394_ENSG00000242364	0.000453959	0.000682995	-0.520135364	0.520135364	M1	Male	trans
cg14296394_CTBP2P5	0.000453959	0.000682995	-0.94842918	0.94842918	M1	Male	trans
cg14296394_RPSAP48	0.000453959	0.000682995	-0.47421459	0.47421459	M1	Male	trans
cg14296394_RPL29P28	0.000453959	0.000682995	-0.614964044	0.614964044	M1	Male	trans
cg14296394_ENSG00000108516	0.000453959	0.000682995	-0.434301349	0.434301349	M1	Male	trans
cg14296394_ENSG00000226829	0.000453959	0.000682995	-0.94842918	0.94842918	M1	Male	trans
cg14296394_ENSG00000232444	0.000453959	0.000682995	-0.155717087	0.155717087	M1	Male	trans
cg14296394_RPSAP59	0.000453959	0.000682995	-0.47421459	0.47421459	M1	Male	trans
cg14296394_ENSG00000235024	0.000453959	0.000682995	-0.326556213	0.326556213	M1	Male	trans
cg03070989_RPS24P19	0.00045396	0.000682995	-0.521168252	0.521168252	M1	Male	trans
cg15630394_DPY19L2	0.00045396	0.000682995	-0.569880602	0.569880602	M1	Male	trans
cg16136663_GYPA	0.00045396	0.000682995	0.675736587	0.675736587	M1	Male	trans
cg06706159_RFX6	0.000453961	0.000682995	-0.90115066	0.90115066	M1	Male	trans
cg25604536_HMGB1P17	0.000453961	0.000682995	-0.663562102	0.663562102	M1	Male	trans
cg26450259_ENSG00000225393	0.000453961	0.000682995	0.574126725	0.574126725	M1	Male	trans
cg08778659_OR6K3	0.000453962	0.000682995	0.302630487	0.302630487	M1	Male	trans
cg24732078_SNORA14A	0.000453965	0.000682999	-0.513010628	0.513010628	M1	Male	trans
cg14267705_ENSG00000231201	0.000453967	0.000683	-0.782057761	0.782057761	M1	Male	trans
cg16328999_ZNF534	0.000453967	0.000683	-0.722926365	0.722926365	M1	Male	trans
cg11366142_RN7SL837P	0.000453968	0.000683	0.647327262	0.647327262	M1	Male	trans
cg20825109_CLEC3B	0.000453971	0.000683004	-0.686979476	0.686979476	M1	Male	trans
cg00743556_ENSG00000235186	0.000453973	0.000683006	-0.423678463	0.423678463	M1	Male	trans
cg06803261_ENSG00000228322	0.000453975	0.000683007	-0.56345494	0.56345494	M1	Male	trans
cg14039968_RNU6-35P	0.000453979	0.00068301	-0.53715574	0.53715574	M1	Male	trans
cg08445957_LINC01191	0.00045398	0.00068301	-0.463988131	0.463988131	M1	Male	trans
cg18878984_ENSG00000236555	0.000453981	0.00068301	-0.46998497	0.46998497	M1	Male	trans
cg03615852_RNU6-206P	0.000453981	0.00068301	-0.552526822	0.552526822	M1	Male	trans
cg22764591_PAGE4	0.000453982	0.00068301	0.559861572	0.559861572	M1	Male	trans
cg23695794_OR10H2	0.000453983	0.00068301	-0.637489013	0.637489013	M1	Male	trans
cg05971678_SRRM3	0.000453983	0.00068301	-0.359505441	0.359505441	M1	Male	trans
cg19010807_TTC26	0.000453983	0.00068301	-0.759695638	0.759695638	M1	Male	trans
cg14267705_ENSG00000241954	0.000453984	0.00068301	-0.781287705	0.781287705	M1	Male	trans
cg26767387_CPSF4	0.000453984	0.00068301	0.519242933	0.519242933	M1	Male	trans
cg08923376_RNU6-520P	0.000453984	0.00068301	-1.887161184	1.887161184	M1	Male	trans
cg12897690_GLYAT	0.000453988	0.000683014	-0.584169351	0.584169351	M1	Male	trans
cg15775200_FHL5	0.000453988	0.000683014	-0.262538512	0.262538512	M1	Male	trans
cg11130915_ENSG00000185065	0.000453988	0.000683014	-0.551579571	0.551579571	M1	Male	trans
cg06504526_RNU6-554P	0.000453989	0.000683015	0.786960621	0.786960621	M1	Male	trans
cg18082669_HNRNPA3P4	0.00045399	0.000683015	-0.294349202	0.294349202	M1	Male	trans
cg14267705_MBIP	0.00045399	0.000683015	-0.636339201	0.636339201	M1	Male	trans
cg08742095_TMEM63C	0.000453991	0.000683015	-0.545687966	0.545687966	M1	Male	trans
cg15374032_ENSG00000235881	0.000453992	0.000683015	-0.41904972	0.41904972	M1	Male	trans
cg27067575_MANSC4	0.000453993	0.000683015	-0.348851688	0.348851688	M1	Male	trans
cg15545624_NDUFA5P4	0.000453993	0.000683015	0.533208251	0.533208251	M1	Male	trans
cg00282674_CTAGE9	0.000453994	0.000683015	0.498836648	0.498836648	M1	Male	trans
cg09006915_DNTT	0.000453994	0.000683015	-0.587052643	0.587052643	M1	Male	trans
cg19795292_NPM1P11	0.000453996	0.000683018	-0.576784304	0.576784304	M1	Male	trans
cg06889790_KRT4	0.000453997	0.000683018	0.573530071	0.573530071	M1	Male	trans
cg04566147_ENSG00000201882	0.000454	0.000683022	-0.493619216	0.493619216	M1	Male	trans
cg01612190_MIR649	0.000454003	0.000683025	-0.718920076	0.718920076	M1	Male	trans
cg00332153_SNORD3J	0.000454004	0.000683026	0.562436946	0.562436946	M1	Male	trans
cg12163800_VMA21	0.000454004	0.000683026	-2.319871192	2.319871192	M1	Male	trans
cg03208970_SPEM2	0.000454007	0.000683028	0.923441885	0.923441885	M1	Male	trans
cg00445202_ENSG00000237645	0.000454007	0.000683028	-0.533654612	0.533654612	M1	Male	trans
cg12203985_MAGEA9	0.000454017	0.00068303	-0.486465772	0.486465772	M1	Male	trans
cg09760986_SNORA63	0.000454018	0.00068303	-1.031911807	1.031911807	M1	Male	trans
cg06820975_IFNA13	0.000454019	0.00068303	0.564875067	0.564875067	M1	Male	trans
cg22444338_RNU6-422P	0.00045402	0.00068303	-0.389843693	0.389843693	M1	Male	trans
cg21834824_DLEC1P1	0.000454021	0.00068303	-0.402734683	0.402734683	M1	Male	trans
cg23974730_CR1	0.000454021	0.00068303	0.30918944	0.30918944	M1	Male	trans
cg19748509_KRT79	0.000454021	0.00068303	0.445101285	0.445101285	M1	Male	trans
cg13799853_HNRNPA1P9	0.000454021	0.00068303	0.506606835	0.506606835	M1	Male	trans
cg08959314_ENSG00000237212	0.000454023	0.00068303	0.46003154	0.46003154	M1	Male	trans
cg11325968_TSSK1A	0.000454026	0.00068303	-2.466432119	2.466432119	M1	Male	trans
cg00629730_IGLV1-51	0.000454026	0.00068303	-0.451582283	0.451582283	M1	Male	trans
cg03231326_STRCP1	0.000454027	0.00068303	-1.152579668	1.152579668	M1	Male	trans
cg10284638_CXCL5	0.000454027	0.00068303	-0.23488181	0.23488181	M1	Male	trans
cg26505707_FLYWCH1	0.00045403	0.00068303	0.524049773	0.524049773	M1	Male	trans
cg11889058_NLRP9	0.00045403	0.00068303	-0.768061194	0.768061194	M1	Male	trans
cg17969084_TBC1D27P	0.000454031	0.00068303	0.385949812	0.385949812	M1	Male	trans
cg22725390_VDAC1P9	0.000454032	0.00068303	-0.503992429	0.503992429	M1	Male	trans
cg00811340_E2F3P2	0.000454034	0.00068303	-0.582827749	0.582827749	M1	Male	trans
cg01349063_PEAK3	0.000454035	0.00068303	-0.613376908	0.613376908	M1	Male	trans
cg02302000_LINC01985	0.000454035	0.00068303	-0.259282165	0.259282165	M1	Male	trans
cg02302000_GPX5	0.000454035	0.00068303	-0.259282165	0.259282165	M1	Male	trans
cg02302000_EEF1A1P36	0.000454035	0.00068303	-0.512344442	0.512344442	M1	Male	trans
cg02302000_ENSG00000227158	0.000454035	0.00068303	-0.332205521	0.332205521	M1	Male	trans
cg02302000_ENSG00000230926	0.000454035	0.00068303	-0.256172221	0.256172221	M1	Male	trans
cg02302000_TTTY18	0.000454035	0.00068303	-0.136944391	0.136944391	M1	Male	trans
cg02302000_ENSG00000236106	0.000454035	0.00068303	-0.177603118	0.177603118	M1	Male	trans
cg02302000_NDUFS5P3	0.000454035	0.00068303	-0.571118739	0.571118739	M1	Male	trans
cg02302000_RN7SKP165	0.000454035	0.00068303	-0.555034786	0.555034786	M1	Male	trans
cg02302000_MED15P5	0.000454035	0.00068303	-0.571118739	0.571118739	M1	Male	trans
cg02302000_NUP210P2	0.000454035	0.00068303	-0.571118739	0.571118739	M1	Male	trans
cg02302000_LINC02540	0.000454035	0.00068303	-0.571118739	0.571118739	M1	Male	trans
cg02302000_TRDN-AS1	0.000454035	0.00068303	-0.207368753	0.207368753	M1	Male	trans
cg02302000_APOA4	0.000454035	0.00068303	-0.21794827	0.21794827	M1	Male	trans
cg02302000_PUDPP3	0.000454035	0.00068303	-0.320099762	0.320099762	M1	Male	trans
cg02302000_ENSG00000231922	0.000454035	0.00068303	-0.191638915	0.191638915	M1	Male	trans
cg02302000_TTTY19	0.000454035	0.00068303	-0.571118739	0.571118739	M1	Male	trans
cg02302000_ENSG00000234021	0.000454035	0.00068303	-0.320099762	0.320099762	M1	Male	trans
cg02302000_OFD1P5Y	0.000454035	0.00068303	-0.571118739	0.571118739	M1	Male	trans
cg02302000_RN7SKP291	0.000454035	0.00068303	-0.280730896	0.280730896	M1	Male	trans
cg02302000_RPL7P13	0.000454035	0.00068303	-0.571118739	0.571118739	M1	Male	trans
cg02302000_ENSG00000229418	0.000454035	0.00068303	-0.174445202	0.174445202	M1	Male	trans
cg02302000_RPL18AP16	0.000454035	0.00068303	-0.405346005	0.405346005	M1	Male	trans
cg08124553_P4HB	0.000454036	0.000683031	0.529829983	0.529829983	M1	Male	trans
cg26431671_IATPR	0.000454036	0.000683031	0.896644428	0.896644428	M1	Male	trans
cg12740725_MRGPRG	0.000454039	0.000683034	-0.911945096	0.911945096	M1	Male	trans
cg02792740_ERG28	0.00045404	0.000683035	0.572240682	0.572240682	M1	Male	trans
cg12869097_MMP10	0.000454041	0.000683036	-0.403602474	0.403602474	M1	Male	trans
cg04662079_MIR219A1	0.000454043	0.000683038	-0.701034776	0.701034776	M1	Male	trans
cg08229224_GLIS3	0.000454044	0.000683038	-0.387145447	0.387145447	M1	Male	trans
cg00303919_RFC3P1	0.000454046	0.00068304	-0.706280278	0.706280278	M1	Male	trans
cg22589073_RPS28P8	0.000454049	0.000683043	-0.779617014	0.779617014	M1	Male	trans
cg20067334_SRM	0.00045405	0.000683045	-0.504389352	0.504389352	M1	Male	trans
cg03519157_NR0B2	0.000454051	0.000683046	0.551386269	0.551386269	M1	Male	trans
cg22045535_SYCP1	0.000454056	0.000683051	-0.669885001	0.669885001	M1	Male	trans
cg25217772_TEX37	0.000454058	0.000683052	-0.354461152	0.354461152	M1	Male	trans
cg18180710_ENSG00000233451	0.000454058	0.000683052	0.60920041	0.60920041	M1	Male	trans
cg03734225_SSR1	0.000454059	0.000683052	-0.415221421	0.415221421	M1	Male	trans
cg17725166_RN7SL18P	0.00045406	0.000683052	-0.890793574	0.890793574	M1	Male	trans
cg04738355_IFNA11P	0.00045406	0.000683052	-0.521623844	0.521623844	M1	Male	trans
cg18481670_SMIM23	0.00045406	0.000683052	0.628035532	0.628035532	M1	Male	trans
cg08690235_KRT78	0.00045406	0.000683052	-0.299361472	0.299361472	M1	Male	trans
cg00270291_RPL31P30	0.000454061	0.000683052	0.344156727	0.344156727	M1	Male	trans
cg07330196_ENSG00000231961	0.000454061	0.000683052	-0.673746723	0.673746723	M1	Male	trans
cg21289491_LINC01283	0.000454062	0.000683052	-0.924490521	0.924490521	M1	Male	trans
cg03575641_ENSG00000233850	0.000454064	0.000683054	-0.498483092	0.498483092	M1	Male	trans
cg16999170_ZNF614	0.000454067	0.000683057	-0.888429129	0.888429129	M1	Male	trans
cg12675341_NXF4	0.00045407	0.00068306	-0.774078756	0.774078756	M1	Male	trans
cg23691223_UNC13D	0.00045407	0.00068306	0.514302904	0.514302904	M1	Male	trans
cg17735372_LINC01691	0.00045407	0.00068306	-0.844954267	0.844954267	M1	Male	trans
cg10991855_RNF20	0.000454074	0.000683064	-0.414227608	0.414227608	M1	Male	trans
cg17019184_RNU4-74P	0.000454075	0.000683065	-0.758576218	0.758576218	M1	Male	trans
cg08877853_RNU6-32P	0.00045408	0.000683071	-0.611571327	0.611571327	M1	Male	trans
cg00103855_CCNJP1	0.00045408	0.000683071	-0.405177461	0.405177461	M1	Male	trans
cg26897236_SART1	0.000454084	0.000683077	-1.095041768	1.095041768	M1	Male	trans
cg06902555_ENSG00000233818	0.000454085	0.000683077	-0.674740801	0.674740801	M1	Male	trans
cg07850274_BRD7P4	0.000454087	0.000683078	-0.679309378	0.679309378	M1	Male	trans
cg00516582_OTP	0.000454089	0.00068308	-0.580134855	0.580134855	M1	Male	trans
cg13828701_SCRIB	0.00045409	0.00068308	0.492176151	0.492176151	M1	Male	trans
cg02926415_RANP1	0.00045409	0.00068308	-1.771560552	1.771560552	M1	Male	trans
cg06567996_CFC1	0.000454091	0.00068308	-0.511766126	0.511766126	M1	Male	trans
cg24989628_ENSG00000205236	0.000454091	0.00068308	-0.391749571	0.391749571	M1	Male	trans
cg15556748_OR7E162P	0.000454094	0.000683083	0.364921068	0.364921068	M1	Male	trans
cg12852285_DCAF16	0.000454094	0.000683083	-0.498174458	0.498174458	M1	Male	trans
cg18786324_ENSG00000222044	0.000454096	0.000683085	-0.597207218	0.597207218	M1	Male	trans
cg04407141_OR6F1	0.000454098	0.000683086	-0.496827928	0.496827928	M1	Male	trans
cg09562756_UTF1	0.000454098	0.000683086	-0.932381597	0.932381597	M1	Male	trans
cg07793432_MRPL50	0.000454098	0.000683086	-0.663975097	0.663975097	M1	Male	trans
cg18754417_TMEM63B	0.0004541	0.000683088	-0.515813713	0.515813713	M1	Male	trans
cg02518245_LINC02088	0.000454103	0.000683091	0.55299402	0.55299402	M1	Male	trans
cg13027321_MIR95	0.000454106	0.000683095	-0.959416584	0.959416584	M1	Male	trans
cg02308492_FABP5P10	0.000454106	0.000683095	0.678297618	0.678297618	M1	Male	trans
cg02697258_RPL21P109	0.000454108	0.000683096	-0.475826656	0.475826656	M1	Male	trans
cg15948795_ADGRV1	0.000454109	0.000683096	-0.703887393	0.703887393	M1	Male	trans
cg02302000_ENSG00000234961	0.000454109	0.000683096	-0.408764204	0.408764204	M1	Male	trans
cg07470512_GNG4	0.000454111	0.000683099	0.41974973	0.41974973	M1	Male	trans
cg20945983_RAC1P3	0.000454113	0.0006831	0.733949933	0.733949933	M1	Male	trans
cg14694342_SHMT1P1	0.000454116	0.000683104	0.650511629	0.650511629	M1	Male	trans
cg01174235_OR6Y1	0.000454119	0.000683107	-0.10093949	0.10093949	M1	Male	trans
cg00794956_LRRC53	0.000454119	0.000683107	-0.686222803	0.686222803	M1	Male	trans
cg07096305_EIF2AK2	0.00045412	0.000683107	0.446887272	0.446887272	M1	Male	trans
cg18566515_ENSG00000232218	0.00045412	0.000683107	0.372623616	0.372623616	M1	Male	trans
cg13465852_KCNAB1-AS1	0.000454122	0.000683108	0.45309972	0.45309972	M1	Male	trans
cg02671217_OR7E100P	0.000454125	0.000683112	-0.585892163	0.585892163	M1	Male	trans
cg14142836_RNA5S12	0.000454126	0.000683113	-0.452072141	0.452072141	M1	Male	trans
cg19552380_RN7SKP15	0.000454127	0.000683113	0.469522623	0.469522623	M1	Male	trans
cg23179539_LRIT2	0.000454128	0.000683113	-0.960432953	0.960432953	M1	Male	trans
cg08662043_ENSG00000242391	0.00045413	0.000683115	-0.446419889	0.446419889	M1	Male	trans
cg22626897_STX1B	0.000454133	0.000683119	-0.44560167	0.44560167	M1	Male	trans
cg18597415_FAM204CP	0.000454134	0.00068312	-0.599574075	0.599574075	M1	Male	trans
cg16999170_MOSPD2	0.000454137	0.000683124	-0.804792556	0.804792556	M1	Male	trans
cg03094912_KRTAP2-1	0.000454139	0.000683125	-0.556101128	0.556101128	M1	Male	trans
cg14667273_SIGLEC16	0.000454142	0.00068313	0.565964824	0.565964824	M1	Male	trans
cg06136472_LGI2	0.000454143	0.00068313	-0.487591613	0.487591613	M1	Male	trans
cg13419774_SESN3	0.000454144	0.00068313	-0.745561762	0.745561762	M1	Male	trans
cg09483607_THOC2	0.000454147	0.000683133	-0.575937131	0.575937131	M1	Male	trans
cg00502469_OR9A1P	0.000454147	0.000683133	-0.576897224	0.576897224	M1	Male	trans
cg20447730_ENSG00000203258	0.000454147	0.000683133	-0.55161069	0.55161069	M1	Male	trans
cg02281699_NR1I3	0.000454149	0.000683135	-0.483689605	0.483689605	M1	Male	trans
cg18158658_CDC25A	0.000454153	0.00068314	-0.558889063	0.558889063	M1	Male	trans
cg02335656_CD74	0.000454154	0.00068314	0.635956309	0.635956309	M1	Male	trans
cg22052629_ZDHHC12	0.000454157	0.000683144	0.422733438	0.422733438	M1	Male	trans
cg12561474_ENSG00000235303	0.000454158	0.000683144	-0.753378907	0.753378907	M1	Male	trans
cg14357008_PSPC1-AS2	0.000454159	0.000683144	-0.440265396	0.440265396	M1	Male	trans
cg20703729_RPL7P44	0.000454159	0.000683144	0.271521842	0.271521842	M1	Male	trans
cg03655023_MTAP	0.00045416	0.000683145	-0.534640517	0.534640517	M1	Male	trans
cg12698846_ENSG00000203402	0.000454163	0.000683149	0.453814069	0.453814069	M1	Male	trans
cg05059108_CNNM1	0.000454164	0.000683149	-0.390892246	0.390892246	M1	Male	trans
cg03309791_IGHA1	0.000454165	0.00068315	-1.105634532	1.105634532	M1	Male	trans
cg11134437_OR5A2	0.000454167	0.000683151	-0.021492941	0.021492941	M1	Male	trans
cg07832337_KLK4	0.000454167	0.000683151	0.483511497	0.483511497	M1	Male	trans
cg25383593_SMTN	0.000454168	0.000683152	0.735816819	0.735816819	M1	Male	trans
cg22871801_RHOT2	0.000454171	0.000683155	0.58957176	0.58957176	M1	Male	trans
cg10817223_GLIS3	0.000454173	0.000683156	0.491098324	0.491098324	M1	Male	trans
cg06689376_SIPA1	0.000454173	0.000683156	0.630506204	0.630506204	M1	Male	trans
cg13799853_KRT8P28	0.000454174	0.000683156	0.45809387	0.45809387	M1	Male	trans
cg06736113_ENSG00000234141	0.000454175	0.000683156	-0.382960795	0.382960795	M1	Male	trans
cg15812976_Y_RNA	0.000454175	0.000683156	-0.576685549	0.576685549	M1	Male	trans
cg11166303_SNX18P13	0.000454175	0.000683156	-0.633836684	0.633836684	M1	Male	trans
cg24312537_ENSG00000205236	0.000454179	0.00068316	-0.349540316	0.349540316	M1	Male	trans
cg19597111_POM121L8P	0.000454179	0.00068316	-0.661947554	0.661947554	M1	Male	trans
cg11810303_SNX18P13	0.000454183	0.000683165	-0.524614486	0.524614486	M1	Male	trans
cg24575485_MIR579	0.000454184	0.000683166	-0.563090528	0.563090528	M1	Male	trans
cg09774124_DDX47	0.000454184	0.000683166	-0.502679365	0.502679365	M1	Male	trans
cg05818000_SLC17A5	0.000454186	0.000683166	-0.597009192	0.597009192	M1	Male	trans
cg08951931_LOXL4	0.000454186	0.000683166	0.565849716	0.565849716	M1	Male	trans
cg23115136_CDRT15P1	0.000454188	0.000683169	0.468909825	0.468909825	M1	Male	trans
cg07264993_CHUK	0.00045419	0.000683169	-0.380848277	0.380848277	M1	Male	trans
cg02476436_ASZ1	0.00045419	0.000683169	-0.374542329	0.374542329	M1	Male	trans
cg11861487_PRSS53	0.000454191	0.000683169	0.59032955	0.59032955	M1	Male	trans
cg02660055_GNAT1	0.000454191	0.000683169	-0.696376366	0.696376366	M1	Male	trans
cg11796313_ENSG00000111788	0.000454191	0.000683169	-0.776960599	0.776960599	M1	Male	trans
cg16141652_PRTG	0.000454195	0.000683174	-0.462862989	0.462862989	M1	Male	trans
cg17806866_ENSG00000236529	0.000454198	0.000683176	-0.410186879	0.410186879	M1	Male	trans
cg25191416_LINC01433	0.0004542	0.000683178	-0.523710615	0.523710615	M1	Male	trans
cg19795292_MIR620	0.0004542	0.000683178	-0.331506585	0.331506585	M1	Male	trans
cg06147194_TERF1P1	0.000454201	0.000683178	-0.604480184	0.604480184	M1	Male	trans
cg26058289_RNU6-1000P	0.000454202	0.00068318	-0.908723389	0.908723389	M1	Male	trans
cg01591369_SIRPB2	0.000454203	0.00068318	-0.436640065	0.436640065	M1	Male	trans
cg04108334_MIR101-2	0.000454205	0.000683183	-0.244936645	0.244936645	M1	Male	trans
cg06880615_FERMT3	0.000454206	0.000683183	-0.331904935	0.331904935	M1	Male	trans
cg14409406_CTH	0.000454206	0.000683183	-0.592971897	0.592971897	M1	Male	trans
cg12607106_GSN-AS1	0.000454208	0.000683185	-1.063030788	1.063030788	M1	Male	trans
cg01293277_OSR1	0.000454209	0.000683185	-0.496109893	0.496109893	M1	Male	trans
cg17914494_RPL10P4	0.00045421	0.000683185	2.534715626	2.534715626	M1	Male	trans
cg04608651_ENSG00000225790	0.00045421	0.000683185	0.593225659	0.593225659	M1	Male	trans
cg21200382_ENSG00000232518	0.000454211	0.000683185	0.437672601	0.437672601	M1	Male	trans
cg07330196_SLC44A3	0.000454213	0.000683186	-0.637481093	0.637481093	M1	Male	trans
cg24949324_YWHAQP4	0.000454214	0.000683187	-0.423962381	0.423962381	M1	Male	trans
cg19776984_ITGA9-AS1	0.000454215	0.000683187	-0.787828969	0.787828969	M1	Male	trans
cg00237086_H1-7	0.000454217	0.000683188	-0.519943906	0.519943906	M1	Male	trans
cg16977073_PLLPP1	0.000454217	0.000683188	-0.440715588	0.440715588	M1	Male	trans
cg00980696_PSAT1P4	0.000454222	0.000683194	-0.344447011	0.344447011	M1	Male	trans
cg21946824_RPL29P30	0.000454223	0.000683194	0.345128182	0.345128182	M1	Male	trans
cg12427264_CCDC12	0.000454224	0.000683194	0.511251033	0.511251033	M1	Male	trans
cg11921348_ENSG00000226249	0.000454224	0.000683194	-0.501421982	0.501421982	M1	Male	trans
cg04548815_TRAPPC2P3	0.000454224	0.000683194	-0.886606631	0.886606631	M1	Male	trans
cg03875668_HSPE1P22	0.000454225	0.000683194	-0.42001297	0.42001297	M1	Male	trans
cg08229224_DIPK1A	0.000454225	0.000683194	-0.427717731	0.427717731	M1	Male	trans
cg05497124_RPL13AP7	0.000454226	0.000683195	-0.610350407	0.610350407	M1	Male	trans
cg00419213_ENSG00000228341	0.000454227	0.000683195	0.816981392	0.816981392	M1	Male	trans
cg11921888_CCL2	0.000454231	0.000683202	-0.192481355	0.192481355	M1	Male	trans
cg01551013_RN7SKP104	0.000454232	0.000683202	0.459534455	0.459534455	M1	Male	trans
cg07850274_SDAD1P1	0.000454233	0.000683202	-0.568449992	0.568449992	M1	Male	trans
cg22877570_RNU6-342P	0.000454233	0.000683202	0.643831333	0.643831333	M1	Male	trans
cg20511807_IGLV5-45	0.000454237	0.000683206	0.22397198	0.22397198	M1	Male	trans
cg07232103_ENSG00000236529	0.000454239	0.000683209	0.777443488	0.777443488	M1	Male	trans
cg27380499_LINC01951	0.000454244	0.000683215	0.427913564	0.427913564	M1	Male	trans
cg02987199_ENSG00000228132	0.000454245	0.000683215	-0.409717639	0.409717639	M1	Male	trans
cg01507342_F9	0.000454247	0.000683218	0.502656913	0.502656913	M1	Male	trans
cg00060404_RNU6-1091P	0.000454249	0.000683221	-0.771873053	0.771873053	M1	Male	trans
cg16490877_ULK4P3	0.000454252	0.000683224	0.565091796	0.565091796	M1	Male	trans
cg19447025_ENSG00000214870	0.000454253	0.000683224	-0.490469201	0.490469201	M1	Male	trans
cg02129159_CNTN6	0.000454254	0.000683226	-0.772558964	0.772558964	M1	Male	trans
cg25588120_SYNJ2BP	0.000454257	0.000683229	-0.296332138	0.296332138	M1	Male	trans
cg12917253_OR2L1P	0.000454258	0.000683229	-0.355126458	0.355126458	M1	Male	trans
cg27459981_EIF3F	0.000454258	0.000683229	0.438903747	0.438903747	M1	Male	trans
cg09483607_ZNF311	0.00045426	0.000683229	-0.622810477	0.622810477	M1	Male	trans
cg19564375_SNORD115-4	0.00045426	0.000683229	-0.655849908	0.655849908	M1	Male	trans
cg11269444_OR2W6P	0.000454261	0.00068323	-0.397980985	0.397980985	M1	Male	trans
cg13449377_UPK2	0.000454263	0.000683233	-0.426613243	0.426613243	M1	Male	trans
cg14526732_RPL7P11	0.000454266	0.000683234	0.344151122	0.344151122	M1	Male	trans
cg03470933_ENSG00000225795	0.000454268	0.000683234	-0.595661703	0.595661703	M1	Male	trans
cg06753179_MIR548AJ2	0.000454269	0.000683234	-0.400186991	0.400186991	M1	Male	trans
cg24567967_CD300LG	0.000454272	0.000683234	0.652477882	0.652477882	M1	Male	trans
cg16542473_ZSCAN1	0.000454275	0.000683234	-0.454452343	0.454452343	M1	Male	trans
cg15564871_ENSG00000231413	0.000454277	0.000683234	-0.413382679	0.413382679	M1	Male	trans
cg22152156_MIRLET7F2	0.000454279	0.000683234	-0.732861122	0.732861122	M1	Male	trans
cg10839615_ENSG00000224348	0.00045428	0.000683234	-0.300305337	0.300305337	M1	Male	trans
cg08825286_ENSG00000241912	0.00045428	0.000683234	-0.502011209	0.502011209	M1	Male	trans
cg26284196_NKAIN3	0.000454281	0.000683234	-0.616454048	0.616454048	M1	Male	trans
cg25754561_RNF222	0.000454282	0.000683234	-0.436332396	0.436332396	M1	Male	trans
cg16562709_ADGRG4	0.000454284	0.000683234	-0.670773331	0.670773331	M1	Male	trans
cg16562709_NIPA2P2	0.000454284	0.000683234	-0.738993143	0.738993143	M1	Male	trans
cg06320570_EEF1A1P31	0.000454285	0.000683234	-1.006426224	1.006426224	M1	Male	trans
cg27208514_CKAP4	0.000454285	0.000683234	-0.299337428	0.299337428	M1	Male	trans
cg06204531_HYDIN	0.000454285	0.000683234	-0.609911435	0.609911435	M1	Male	trans
cg04662079_C1orf100	0.000454286	0.000683234	-0.655128924	0.655128924	M1	Male	trans
cg09705401_PAX5	0.000454286	0.000683234	-0.605365318	0.605365318	M1	Male	trans
cg00448895_RNU7-26P	0.000454286	0.000683234	0.622432868	0.622432868	M1	Male	trans
cg13828701_LSM10	0.000454289	0.000683234	0.4963591	0.4963591	M1	Male	trans
cg00239952_NKAIN2	0.00045429	0.000683234	0.636239116	0.636239116	M1	Male	trans
cg10301769_ENSG00000225656	0.00045429	0.000683234	-0.463903703	0.463903703	M1	Male	trans
cg02671217_EHBP1	0.000454291	0.000683234	-0.524699881	0.524699881	M1	Male	trans
cg21018156_ENSG00000238207	0.000454291	0.000683234	-0.458737206	0.458737206	M1	Male	trans
cg11685843_BDH2P1	0.000454292	0.000683234	-0.664653616	0.664653616	M1	Male	trans
cg16156113_ENSG00000198106	0.000454292	0.000683234	-0.492227174	0.492227174	M1	Male	trans
cg05226685_RNA5SP483	0.000454293	0.000683234	-0.496435917	0.496435917	M1	Male	trans
cg14488391_ENSG00000232750	0.000454293	0.000683234	0.958599647	0.958599647	M1	Male	trans
cg16872660_TMIGD2	0.000454297	0.000683234	0.537358445	0.537358445	M1	Male	trans
cg14460663_RPS3AP53	0.000454298	0.000683234	-0.581030772	0.581030772	M1	Male	trans
cg12910951_SSMEM1	0.000454298	0.000683234	0.358556314	0.358556314	M1	Male	trans
cg06741645_EGFR-AS1	0.000454298	0.000683234	0.821987977	0.821987977	M1	Male	trans
cg03588513_MTND2P15	0.000454299	0.000683234	-1.158442691	1.158442691	M1	Male	trans
cg08229224_UBA3	0.0004543	0.000683234	-0.47117286	0.47117286	M1	Male	trans
cg05865911_RN7SL825P	0.000454301	0.000683234	0.540523905	0.540523905	M1	Male	trans
cg11756968_ENSG00000197171	0.000454302	0.000683234	-0.150490819	0.150490819	M1	Male	trans
cg10028717_PRYP2	0.000454303	0.000683234	0.402140915	0.402140915	M1	Male	trans
cg03885527_SERTM1	0.000454303	0.000683234	-0.581131987	0.581131987	M1	Male	trans
cg14267705_MATN3	0.000454305	0.000683234	-0.494376475	0.494376475	M1	Male	trans
cg07410464_FAM96AP1	0.000454305	0.000683234	-0.563489609	0.563489609	M1	Male	trans
cg17441804_RNU6-960P	0.000454311	0.000683234	-0.618621724	0.618621724	M1	Male	trans
cg01145661_ENSG00000231403	0.000454311	0.000683234	0.396059238	0.396059238	M1	Male	trans
cg04202539_RNU6-1240P	0.000454312	0.000683234	-0.622992952	0.622992952	M1	Male	trans
cg04202539_RPL31P13	0.000454312	0.000683234	-0.735997969	0.735997969	M1	Male	trans
cg04202539_LINC01247	0.000454312	0.000683234	-0.735997969	0.735997969	M1	Male	trans
cg04202539_LINC01795	0.000454312	0.000683234	-0.735997969	0.735997969	M1	Male	trans
cg04202539_IGKV1OR2-3	0.000454312	0.000683234	-1.036996113	1.036996113	M1	Male	trans
cg04202539_DNAJC17P1	0.000454312	0.000683234	-0.735997969	0.735997969	M1	Male	trans
cg04202539_SNRPGP8	0.000454312	0.000683234	-0.366675933	0.366675933	M1	Male	trans
cg04202539_RNU2-48P	0.000454312	0.000683234	-0.603194766	0.603194766	M1	Male	trans
cg04202539_MIR548A1	0.000454312	0.000683234	-1.036996113	1.036996113	M1	Male	trans
cg04202539_RPS29P15	0.000454312	0.000683234	-1.036996113	1.036996113	M1	Male	trans
cg04202539_RPS8P4	0.000454312	0.000683234	-0.395149029	0.395149029	M1	Male	trans
cg04202539_RPL30P12	0.000454312	0.000683234	-1.036996113	1.036996113	M1	Male	trans
cg04202539_MIR1-1HG	0.000454312	0.000683234	-0.735997969	0.735997969	M1	Male	trans
cg04202539_ENSG00000220204	0.000454312	0.000683234	-1.036996113	1.036996113	M1	Male	trans
cg04202539_RPL19P20	0.000454312	0.000683234	-0.425989622	0.425989622	M1	Male	trans
cg04202539_ENSG00000237163	0.000454312	0.000683234	-0.425989622	0.425989622	M1	Male	trans
cg04202539_RNU2-16P	0.000454312	0.000683234	-0.395734711	0.395734711	M1	Male	trans
cg04202539_RNU1-148P	0.000454312	0.000683234	-0.371480604	0.371480604	M1	Male	trans
cg04202539_ENSG00000234932	0.000454312	0.000683234	-0.603194766	0.603194766	M1	Male	trans
cg04202539_ENSG00000237480	0.000454312	0.000683234	-0.454833874	0.454833874	M1	Male	trans
cg11924452_ENSG00000227705	0.000454312	0.000683234	-0.475685179	0.475685179	M1	Male	trans
cg23966068_BZW1P2	0.000454313	0.000683234	0.52411031	0.52411031	M1	Male	trans
cg03549208_RNU6-595P	0.000454314	0.000683234	-0.457056705	0.457056705	M1	Male	trans
cg18492194_SPATA31A6	0.000454315	0.000683234	0.740278224	0.740278224	M1	Male	trans
cg23093741_LINC01736	0.000454315	0.000683234	-0.355281572	0.355281572	M1	Male	trans
cg23093741_EHHADH-AS1	0.000454315	0.000683234	-0.649372763	0.649372763	M1	Male	trans
cg23093741_RNU4-69P	0.000454315	0.000683234	-0.363959459	0.363959459	M1	Male	trans
cg23093741_NPVF	0.000454315	0.000683234	-0.649372763	0.649372763	M1	Male	trans
cg23093741_RNU6-532P	0.000454315	0.000683234	-0.340936682	0.340936682	M1	Male	trans
cg23093741_RNY4P18	0.000454315	0.000683234	-0.278872322	0.278872322	M1	Male	trans
cg23093741_OR56A5	0.000454315	0.000683234	-0.294808705	0.294808705	M1	Male	trans
cg23093741_RNA5SP347	0.000454315	0.000683234	-0.495622577	0.495622577	M1	Male	trans
cg23093741_RN7SL50P	0.000454315	0.000683234	-0.649372763	0.649372763	M1	Male	trans
cg23093741_FBLIM1P1	0.000454315	0.000683234	-0.460886042	0.460886042	M1	Male	trans
cg23093741_ENSG00000229116	0.000454315	0.000683234	-0.363959459	0.363959459	M1	Male	trans
cg23093741_ENSG00000232444	0.000454315	0.000683234	-0.095644732	0.095644732	M1	Male	trans
cg23093741_ENSG00000234406	0.000454315	0.000683234	-0.181979729	0.181979729	M1	Male	trans
cg23093741_ENSG00000235024	0.000454315	0.000683234	-0.20057774	0.20057774	M1	Male	trans
cg23093741_ENSG00000239870	0.000454315	0.000683234	-0.288544156	0.288544156	M1	Male	trans
cg23093741_CTBP2P5	0.000454315	0.000683234	-0.582545281	0.582545281	M1	Male	trans
cg23093741_RPSAP48	0.000454315	0.000683234	-0.291272641	0.291272641	M1	Male	trans
cg23093741_RPL29P28	0.000454315	0.000683234	-0.377723935	0.377723935	M1	Male	trans
cg23093741_ENSG00000108516	0.000454315	0.000683234	-0.266757083	0.266757083	M1	Male	trans
cg23093741_ENSG00000226829	0.000454315	0.000683234	-0.582545281	0.582545281	M1	Male	trans
cg23093741_RPSAP59	0.000454315	0.000683234	-0.291272641	0.291272641	M1	Male	trans
cg23093741_ENSG00000242364	0.000454315	0.000683234	-0.319478152	0.319478152	M1	Male	trans
cg20715295_ENSG00000232358	0.000454319	0.000683238	-0.57793366	0.57793366	M1	Male	trans
cg25094834_MIR199A1	0.00045432	0.000683239	0.582080824	0.582080824	M1	Male	trans
cg16841727_BMS1P19	0.000454324	0.000683244	-0.447916015	0.447916015	M1	Male	trans
cg14560276_RPS15AP17	0.000454329	0.00068325	-0.621369142	0.621369142	M1	Male	trans
cg22463819_RN7SL497P	0.00045433	0.000683251	-0.856379647	0.856379647	M1	Male	trans
cg25184805_SNRPFP4	0.000454333	0.000683254	-0.780545392	0.780545392	M1	Male	trans
cg25601460_ENSG00000234425	0.000454333	0.000683254	-0.430222362	0.430222362	M1	Male	trans
cg25740652_RDH14	0.000454335	0.000683256	0.684146313	0.684146313	M1	Male	trans
cg11171466_SMAD2	0.000454337	0.000683259	-0.562582923	0.562582923	M1	Male	trans
cg27504269_HNRNPA3P1	0.00045434	0.000683262	-0.25126204	0.25126204	M1	Male	trans
cg16958927_IGLV4-69	0.000454342	0.000683263	-1.006208887	1.006208887	M1	Male	trans
cg08662043_THNSL1	0.000454343	0.000683265	-0.429396039	0.429396039	M1	Male	trans
cg00364747_ZNF736P7Y	0.000454346	0.000683267	-0.495446352	0.495446352	M1	Male	trans
cg16100147_LINC01366	0.000454346	0.000683267	-0.344417949	0.344417949	M1	Male	trans
cg25861660_ENSG00000232184	0.000454347	0.000683268	-0.670187948	0.670187948	M1	Male	trans
cg17113508_ENSG00000186328	0.000454349	0.00068327	0.777235324	0.777235324	M1	Male	trans
cg18180710_RPS15AP10	0.000454351	0.000683271	0.576624782	0.576624782	M1	Male	trans
cg19934756_ENSG00000233577	0.000454357	0.000683279	-0.826232138	0.826232138	M1	Male	trans
cg23773384_SCARF1	0.00045436	0.000683283	-0.475946167	0.475946167	M1	Male	trans
cg18580450_ANK2	0.000454361	0.000683283	0.694792647	0.694792647	M1	Male	trans
cg04563337_LACTBL1	0.000454362	0.000683283	0.355903235	0.355903235	M1	Male	trans
cg23093741_RARRES2P2	0.000454362	0.000683283	-0.390277272	0.390277272	M1	Male	trans
cg08157914_PMP2	0.000454362	0.000683283	-1.088352509	1.088352509	M1	Male	trans
cg01915688_GPR89P	0.000454364	0.000683284	-0.648813833	0.648813833	M1	Male	trans
cg10095429_PRDX4	0.000454365	0.000683285	0.570270899	0.570270899	M1	Male	trans
cg04226929_SYCN	0.000454366	0.000683285	-0.405913116	0.405913116	M1	Male	trans
cg22791879_PLXNA1	0.000454366	0.000683285	-0.430915159	0.430915159	M1	Male	trans
cg22087659_RGS9	0.000454368	0.000683286	0.738847388	0.738847388	M1	Male	trans
cg15789107_ENSG00000225632	0.000454368	0.000683286	-0.522391508	0.522391508	M1	Male	trans
cg01591369_ENSG00000228873	0.000454371	0.000683289	-0.517867284	0.517867284	M1	Male	trans
cg11527436_OR7E96P	0.000454376	0.000683295	-0.623707618	0.623707618	M1	Male	trans
cg04269540_ENSG00000228940	0.000454377	0.000683295	-0.802663081	0.802663081	M1	Male	trans
cg20160035_ENSG00000236512	0.000454377	0.000683295	-0.400348283	0.400348283	M1	Male	trans
cg24711324_KRT18P49	0.000454378	0.000683296	-0.847192526	0.847192526	M1	Male	trans
cg23070318_ENSG00000231198	0.00045438	0.000683297	-0.535531225	0.535531225	M1	Male	trans
cg18718461_LACRT	0.000454381	0.000683297	-1.206387078	1.206387078	M1	Male	trans
cg21494722_PALM3	0.000454381	0.000683297	0.576204983	0.576204983	M1	Male	trans
cg09391279_KLRB1	0.000454385	0.000683303	-0.468796446	0.468796446	M1	Male	trans
cg26031613_RPL23P4	0.000454386	0.000683303	0.75767654	0.75767654	M1	Male	trans
cg23426633_SCN9A	0.000454387	0.000683303	0.437428345	0.437428345	M1	Male	trans
cg09177248_IL1RN	0.000454387	0.000683303	-0.666403322	0.666403322	M1	Male	trans
cg07424927_MOB4P1	0.000454388	0.000683303	0.768309441	0.768309441	M1	Male	trans
cg20369775_NUS1P4	0.000454388	0.000683303	0.510759329	0.510759329	M1	Male	trans
cg00700041_ENSG00000232396	0.000454389	0.000683304	0.618058073	0.618058073	M1	Male	trans
cg05713971_CISH	0.000454392	0.000683307	0.478573458	0.478573458	M1	Male	trans
cg03689586_TBC1D21	0.000454395	0.00068331	-0.864313014	0.864313014	M1	Male	trans
cg23999970_MIR361	0.000454397	0.000683312	0.748465211	0.748465211	M1	Male	trans
cg12751966_USP29	0.000454399	0.000683314	0.35682785	0.35682785	M1	Male	trans
cg20951978_PAX3	0.000454401	0.000683317	0.434561283	0.434561283	M1	Male	trans
cg22865455_KIF3AP1	0.000454404	0.00068332	-0.754955501	0.754955501	M1	Male	trans
cg10723869_FRRS1	0.000454405	0.00068332	-0.372190592	0.372190592	M1	Male	trans
cg14652830_ENSG00000188365	0.000454405	0.00068332	0.571804341	0.571804341	M1	Male	trans
cg06635478_ADGRL3	0.000454406	0.00068332	-0.405060698	0.405060698	M1	Male	trans
cg22052629_NIP7	0.000454408	0.000683322	-0.500578052	0.500578052	M1	Male	trans
cg20821566_PRIM2	0.00045441	0.000683322	-0.548214775	0.548214775	M1	Male	trans
cg16380879_RPL7AP14	0.00045441	0.000683322	0.662324813	0.662324813	M1	Male	trans
cg23151860_PDE8A	0.000454412	0.000683324	0.711757753	0.711757753	M1	Male	trans
cg26832639_EPHA1	0.000454412	0.000683325	-0.584915819	0.584915819	M1	Male	trans
cg02696351_PNLIPRP1	0.000454413	0.000683325	-0.779807994	0.779807994	M1	Male	trans
cg13957457_PRR9	0.000454415	0.000683326	-0.430285538	0.430285538	M1	Male	trans
cg15315714_ENSG00000234116	0.000454415	0.000683326	-0.428601243	0.428601243	M1	Male	trans
cg06287371_PRM3	0.000454416	0.000683326	-0.289194099	0.289194099	M1	Male	trans
cg03564215_NCF4-AS1	0.000454416	0.000683326	-0.42512121	0.42512121	M1	Male	trans
cg11056334_WDR19	0.00045442	0.00068333	-0.328159662	0.328159662	M1	Male	trans
cg16707227_RNU4-7P	0.000454422	0.000683333	1.60926545	1.60926545	M1	Male	trans
cg22791879_KCTD5	0.000454424	0.000683334	-0.436416656	0.436416656	M1	Male	trans
cg27268520_HNRNPA1P28	0.000454425	0.000683334	0.560509902	0.560509902	M1	Male	trans
cg25599786_ENSG00000223711	0.000454425	0.000683334	0.607040705	0.607040705	M1	Male	trans
cg24014805_HTR5BP	0.000454425	0.000683334	-0.567445371	0.567445371	M1	Male	trans
cg19598692_ADAMTS7	0.000454426	0.000683334	0.744640873	0.744640873	M1	Male	trans
cg13320413_MIR1301	0.000454426	0.000683334	-0.37807737	0.37807737	M1	Male	trans
cg16078318_CCR12P	0.000454427	0.000683334	-0.964141387	0.964141387	M1	Male	trans
cg07747785_CCL17	0.000454427	0.000683334	0.679982175	0.679982175	M1	Male	trans
cg03480243_PRKAR2A	0.000454428	0.000683334	-0.430382651	0.430382651	M1	Male	trans
cg14409406_HEATR1	0.000454429	0.000683335	-0.538631522	0.538631522	M1	Male	trans
cg21630843_FADS6	0.000454431	0.000683337	-0.363551929	0.363551929	M1	Male	trans
cg19641384_RNU6-179P	0.000454432	0.000683337	-0.511747842	0.511747842	M1	Male	trans
cg18313144_ENSG00000243150	0.000454432	0.000683337	0.628297374	0.628297374	M1	Male	trans
cg08869231_CATSPERE	0.000454437	0.000683342	-0.475542141	0.475542141	M1	Male	trans
cg04571903_POTEM	0.000454437	0.000683342	-0.44477721	0.44477721	M1	Male	trans
cg21781761_ENSG00000234805	0.000454441	0.000683347	-0.218348381	0.218348381	M1	Male	trans
cg10991855_ENSG00000233834	0.000454442	0.000683347	-0.49341716	0.49341716	M1	Male	trans
cg13879760_CPA4	0.000454442	0.000683347	0.446913228	0.446913228	M1	Male	trans
cg25144382_RNF212	0.000454444	0.000683349	-0.57043024	0.57043024	M1	Male	trans
cg23151860_PLXNA1	0.000454445	0.000683349	-0.669490682	0.669490682	M1	Male	trans
cg23983783_SNX18P13	0.000454449	0.000683355	-0.549412649	0.549412649	M1	Male	trans
cg02671217_YY1	0.00045445	0.000683355	-0.532144691	0.532144691	M1	Male	trans
cg01716040_SPOCK1	0.000454453	0.000683359	-0.382552979	0.382552979	M1	Male	trans
cg03989273_ENSG00000226345	0.000454455	0.000683361	0.532232663	0.532232663	M1	Male	trans
cg07793432_SMARCAD1	0.000454456	0.000683362	-0.673895224	0.673895224	M1	Male	trans
cg19115205_KRT8P39	0.000454457	0.000683363	-0.363887251	0.363887251	M1	Male	trans
cg03709234_OR2S1P	0.000454458	0.000683363	-0.353749194	0.353749194	M1	Male	trans
cg09473676_SLC35A2	0.00045446	0.000683365	0.509796023	0.509796023	M1	Male	trans
cg04918684_AKAP4	0.000454461	0.000683366	0.806195726	0.806195726	M1	Male	trans
cg04060288_NDC80	0.000454466	0.000683373	-0.74927012	0.74927012	M1	Male	trans
cg06669036_RN7SL180P	0.00045447	0.000683377	-0.401905987	0.401905987	M1	Male	trans
cg12121080_LINC00634	0.000454471	0.000683378	-0.46626611	0.46626611	M1	Male	trans
cg14507403_LRRC19	0.000454472	0.000683379	-0.6070211	0.6070211	M1	Male	trans
cg18834259_ASIC4-AS1	0.000454472	0.000683379	-0.907589844	0.907589844	M1	Male	trans
cg14594743_IGHA2	0.000454474	0.000683379	-0.817252189	0.817252189	M1	Male	trans
cg14409406_MIER1	0.000454474	0.00068338	-0.503578953	0.503578953	M1	Male	trans
cg05619116_ENSG00000230260	0.000454476	0.000683381	0.484565339	0.484565339	M1	Male	trans
cg26147668_MIR1302-3	0.000454477	0.000683381	0.517328477	0.517328477	M1	Male	trans
cg20808464_C17orf77	0.000454477	0.000683381	0.564147063	0.564147063	M1	Male	trans
cg00999469_ACYP1	0.000454478	0.000683381	0.707466403	0.707466403	M1	Male	trans
cg22541535_KRT7	0.000454478	0.000683381	-0.488523279	0.488523279	M1	Male	trans
cg06532348_ZNF503-AS1	0.000454479	0.000683381	-0.564900664	0.564900664	M1	Male	trans
cg26259001_HMGN1P32	0.00045448	0.000683381	-1.055690676	1.055690676	M1	Male	trans
cg05898591_ENSG00000231393	0.00045448	0.000683381	0.769668693	0.769668693	M1	Male	trans
cg08229224_FOXG1	0.000454481	0.000683381	-0.412701067	0.412701067	M1	Male	trans
cg03904945_RPS24P6	0.000454484	0.000683386	-0.72228774	0.72228774	M1	Male	trans
cg04007989_KRT36	0.000454487	0.000683387	0.770117246	0.770117246	M1	Male	trans
cg02096758_MME-AS1	0.000454487	0.000683387	-0.281344316	0.281344316	M1	Male	trans
cg24932457_NAT2	0.000454487	0.000683387	-0.544646053	0.544646053	M1	Male	trans
cg16963484_PPIC	0.000454494	0.000683396	-0.376660506	0.376660506	M1	Male	trans
cg22052629_C12orf76	0.000454495	0.000683396	-0.570176655	0.570176655	M1	Male	trans
cg02792740_JAK2	0.000454495	0.000683396	0.514503166	0.514503166	M1	Male	trans
cg18512313_ENSG00000243276	0.000454496	0.000683396	-0.331490109	0.331490109	M1	Male	trans
cg04918684_MMADHC-DT	0.000454497	0.000683396	1.03314933	1.03314933	M1	Male	trans
cg18346106_CGAS	0.000454497	0.000683396	-0.562420615	0.562420615	M1	Male	trans
cg07424927_FAM149B1P1	0.000454497	0.000683396	0.581663229	0.581663229	M1	Male	trans
cg03881934_IRF1-AS1	0.000454498	0.000683396	-0.892329162	0.892329162	M1	Male	trans
cg09861450_NRGN	0.000454498	0.000683396	0.835500689	0.835500689	M1	Male	trans
cg14790739_LINC01757	0.000454499	0.000683397	-0.895514174	0.895514174	M1	Male	trans
cg26621805_GOLGA6L16P	0.000454502	0.0006834	-1.288382543	1.288382543	M1	Male	trans
cg14562619_ENSG00000229983	0.000454503	0.000683401	-0.516718958	0.516718958	M1	Male	trans
cg19693276_BHLHB9	0.000454505	0.000683403	-0.380910768	0.380910768	M1	Male	trans
cg13508402_GRHL3	0.000454508	0.000683406	0.382216721	0.382216721	M1	Male	trans
cg06184926_TMEM132D	0.000454508	0.000683406	-0.569121776	0.569121776	M1	Male	trans
cg00264578_RARRES2P1	0.00045451	0.000683407	-0.45820853	0.45820853	M1	Male	trans
cg07850274_CHORDC1	0.00045451	0.000683407	-0.639207102	0.639207102	M1	Male	trans
cg03734225_GRXCR2	0.000454512	0.00068341	-0.417986419	0.417986419	M1	Male	trans
cg17416231_ADRA1A	0.000454515	0.000683412	-0.92135619	0.92135619	M1	Male	trans
cg24816866_RNU6-951P	0.000454517	0.000683415	1.12514044	1.12514044	M1	Male	trans
cg07817705_ENSG00000203462	0.00045452	0.000683418	-0.547599601	0.547599601	M1	Male	trans
cg16404630_RNA5SP397	0.000454521	0.000683418	-0.567004411	0.567004411	M1	Male	trans
cg14197892_ENSG00000232396	0.000454521	0.000683418	-0.656788271	0.656788271	M1	Male	trans
cg05292018_CELF6	0.000454522	0.000683418	-0.568750425	0.568750425	M1	Male	trans
cg03265671_ECEL1P3	0.000454522	0.000683418	0.497943456	0.497943456	M1	Male	trans
cg17010895_CLCN1	0.000454526	0.000683423	-0.38195566	0.38195566	M1	Male	trans
cg03692592_SLIT3	0.000454529	0.000683423	-0.819043062	0.819043062	M1	Male	trans
cg05522180_RN7SKP78	0.00045453	0.000683423	-0.492517707	0.492517707	M1	Male	trans
cg13447527_ENSG00000213661	0.000454532	0.000683423	-0.404079905	0.404079905	M1	Male	trans
cg22190299_ENSG00000225643	0.000454532	0.000683423	-0.414330667	0.414330667	M1	Male	trans
cg02063677_NAV3	0.000454533	0.000683423	-0.561579869	0.561579869	M1	Male	trans
cg06426293_MTND3P16	0.000454534	0.000683423	-0.281897161	0.281897161	M1	Male	trans
cg12099754_TMEM79	0.000454536	0.000683423	-0.444577502	0.444577502	M1	Male	trans
cg09774124_NANOGP4	0.000454543	0.000683423	-0.495333864	0.495333864	M1	Male	trans
cg01093934_ENSG00000234941	0.000454544	0.000683423	-0.423455064	0.423455064	M1	Male	trans
cg16460686_ENSG00000239544	0.000454544	0.000683423	0.56070016	0.56070016	M1	Male	trans
cg01696336_H2BP6	0.000454544	0.000683423	0.709893378	0.709893378	M1	Male	trans
cg23128584_ENSG00000111788	0.000454544	0.000683423	-0.412297951	0.412297951	M1	Male	trans
cg06502685_PRMT9	0.000454544	0.000683423	-0.386308012	0.386308012	M1	Male	trans
cg05895034_RN7SKP65	0.000454545	0.000683423	1.091966219	1.091966219	M1	Male	trans
cg17761990_IL15RA	0.000454545	0.000683423	0.397606202	0.397606202	M1	Male	trans
cg09661733_RPS6P20	0.000454548	0.000683423	-0.464030321	0.464030321	M1	Male	trans
cg09861450_PUDPP1	0.000454548	0.000683423	0.723540886	0.723540886	M1	Male	trans
cg01802532_ENSG00000203402	0.000454548	0.000683423	0.425908392	0.425908392	M1	Male	trans
cg04548815_MTHFSD	0.00045455	0.000683423	0.70656314	0.70656314	M1	Male	trans
cg20835665_ENSG00000235815	0.000454551	0.000683423	0.591134697	0.591134697	M1	Male	trans
cg26397178_NEUROD2	0.000454553	0.000683423	-0.41370022	0.41370022	M1	Male	trans
cg24968733_MANSC4	0.000454553	0.000683423	-0.240761507	0.240761507	M1	Male	trans
cg11838818_ENSG00000232983	0.000454553	0.000683423	-0.889979552	0.889979552	M1	Male	trans
cg19789755_RN7SL342P	0.000454554	0.000683423	-0.643686422	0.643686422	M1	Male	trans
cg04700669_PRKACG	0.000454558	0.000683423	0.996256601	0.996256601	M1	Male	trans
cg05226043_RPSAP42	0.000454558	0.000683423	-0.447544338	0.447544338	M1	Male	trans
cg20821566_GTF2IP7	0.000454558	0.000683423	-0.565285242	0.565285242	M1	Male	trans
cg15798563_RGPD5	0.00045456	0.000683423	-0.886441787	0.886441787	M1	Male	trans
cg01040630_NALCN-AS1	0.000454561	0.000683423	0.394204127	0.394204127	M1	Male	trans
cg01062838_PTPN12	0.000454561	0.000683423	-0.908310528	0.908310528	M1	Male	trans
cg24413597_MIR1271	0.000454561	0.000683423	-0.400586962	0.400586962	M1	Male	trans
cg16064295_ASB8	0.000454561	0.000683423	-0.618035948	0.618035948	M1	Male	trans
cg00766146_ENSG00000234941	0.000454564	0.000683423	-0.55563624	0.55563624	M1	Male	trans
cg12140554_UTF1	0.000454564	0.000683423	-0.349095135	0.349095135	M1	Male	trans
cg10736692_ZNF734P	0.000454565	0.000683423	-4.573941364	4.573941364	M1	Male	trans
cg10736692_LINC01114	0.000454565	0.000683423	-0.960209138	0.960209138	M1	Male	trans
cg10736692_LINC02778	0.000454565	0.000683423	-3.040573204	3.040573204	M1	Male	trans
cg10736692_NDUFS5P2	0.000454565	0.000683423	-2.407423521	2.407423521	M1	Male	trans
cg10736692_CTNNA2-AS1	0.000454565	0.000683423	-1.816894012	1.816894012	M1	Male	trans
cg10736692_LINC02433	0.000454565	0.000683423	-2.13554241	2.13554241	M1	Male	trans
cg10736692_MIR218-2	0.000454565	0.000683423	-4.26090092	4.26090092	M1	Male	trans
cg10736692_ASB10	0.000454565	0.000683423	-2.13554241	2.13554241	M1	Male	trans
cg10736692_IGF2-AS	0.000454565	0.000683423	-2.13554241	2.13554241	M1	Male	trans
cg10736692_BHLHA9	0.000454565	0.000683423	-1.98071577	1.98071577	M1	Male	trans
cg10736692_SPEM1	0.000454565	0.000683423	-4.176459225	4.176459225	M1	Male	trans
cg10736692_ENSG00000230432	0.000454565	0.000683423	-2.13554241	2.13554241	M1	Male	trans
cg10736692_MTND5P29	0.000454565	0.000683423	-3.379107931	3.379107931	M1	Male	trans
cg10736692_RNA5SP113	0.000454565	0.000683423	-1.454237017	1.454237017	M1	Male	trans
cg10736692_ENSG00000227679	0.000454565	0.000683423	-0.474089829	0.474089829	M1	Male	trans
cg10736692_ENSG00000230621	0.000454565	0.000683423	-3.379107931	3.379107931	M1	Male	trans
cg10736692_RNU6-169P	0.000454565	0.000683423	-4.27108482	4.27108482	M1	Male	trans
cg10736692_PHOX2B	0.000454565	0.000683423	-1.156741664	1.156741664	M1	Male	trans
cg10736692_FUNDC2P3	0.000454565	0.000683423	-2.769382942	2.769382942	M1	Male	trans
cg10736692_LINC02247	0.000454565	0.000683423	-2.769382942	2.769382942	M1	Male	trans
cg10736692_SORCS3	0.000454565	0.000683423	-2.908474033	2.908474033	M1	Male	trans
cg10736692_NEK2P2	0.000454565	0.000683423	-1.141915899	1.141915899	M1	Male	trans
cg10736692_SMSP1	0.000454565	0.000683423	-2.769382942	2.769382942	M1	Male	trans
cg10736692_ENSG00000232897	0.000454565	0.000683423	-0.821449397	0.821449397	M1	Male	trans
cg10736692_ACTBP12	0.000454565	0.000683423	-4.76104818	4.76104818	M1	Male	trans
cg10736692_MTND5P18	0.000454565	0.000683423	-4.76104818	4.76104818	M1	Male	trans
cg10736692_RN7SL868P	0.000454565	0.000683423	-4.76104818	4.76104818	M1	Male	trans
cg10736692_MTND1P2	0.000454565	0.000683423	-4.76104818	4.76104818	M1	Male	trans
cg10736692_H3P29	0.000454565	0.000683423	-4.76104818	4.76104818	M1	Male	trans
cg10736692_SKP2P1	0.000454565	0.000683423	-4.76104818	4.76104818	M1	Male	trans
cg10736692_CT45A5	0.000454565	0.000683423	-1.105704395	1.105704395	M1	Male	trans
cg14028116_ATOH8	0.000454568	0.000683425	0.75146092	0.75146092	M1	Male	trans
cg14972576_ENSG00000237268	0.000454569	0.000683427	0.819522065	0.819522065	M1	Male	trans
cg13909661_VAX1	0.000454573	0.000683432	-0.671972218	0.671972218	M1	Male	trans
cg01604152_OPALIN	0.000454576	0.000683435	-0.178516601	0.178516601	M1	Male	trans
cg15125801_HNRNPA1P60	0.000454578	0.000683436	-0.709911043	0.709911043	M1	Male	trans
cg26930498_RNY3	0.000454578	0.000683436	-0.450461183	0.450461183	M1	Male	trans
cg03549208_ZRANB2-AS1	0.000454578	0.000683436	-0.526846757	0.526846757	M1	Male	trans
cg13555354_STMN2	0.000454579	0.000683436	0.088174192	0.088174192	M1	Male	trans
cg13851767_CPA4	0.00045458	0.000683436	0.283286161	0.283286161	M1	Male	trans
cg16873920_FGFR3P6	0.00045458	0.000683436	-0.670658525	0.670658525	M1	Male	trans
cg10301769_ZNF263	0.000454581	0.000683436	-0.447236411	0.447236411	M1	Male	trans
cg22791879_IL34	0.000454582	0.000683437	-0.451434825	0.451434825	M1	Male	trans
cg14841601_STOML3	0.000454583	0.000683438	-0.516161643	0.516161643	M1	Male	trans
cg17723279_ENSG00000226207	0.000454587	0.000683438	-0.53873456	0.53873456	M1	Male	trans
cg03383006_GJB7	0.000454587	0.000683438	-0.730557623	0.730557623	M1	Male	trans
cg09038258_RPS15AP25	0.00045459	0.000683438	-0.575299346	0.575299346	M1	Male	trans
cg08247359_PATE1	0.000454591	0.000683438	-0.439406914	0.439406914	M1	Male	trans
cg17830140_LINC01549	0.000454591	0.000683438	-0.471902704	0.471902704	M1	Male	trans
cg13085553_ENSG00000225632	0.000454593	0.000683438	-0.479585933	0.479585933	M1	Male	trans
cg22801868_SPATA31B1P	0.000454594	0.000683438	0.577468441	0.577468441	M1	Male	trans
cg13229245_PALB2	0.000454594	0.000683438	0.304108785	0.304108785	M1	Male	trans
cg23404528_CSN1S1	0.000454595	0.000683438	0.502908615	0.502908615	M1	Male	trans
cg04580768_CRACD	0.000454597	0.000683438	-0.497292574	0.497292574	M1	Male	trans
cg18687588_MT1G	0.000454598	0.000683438	-0.55525299	0.55525299	M1	Male	trans
cg15961889_NALT1	0.000454598	0.000683438	0.872038864	0.872038864	M1	Male	trans
cg06486190_ENSG00000233342	0.000454598	0.000683438	-0.48611965	0.48611965	M1	Male	trans
cg14182120_ENSG00000205041	0.000454602	0.000683438	-0.95516033	0.95516033	M1	Male	trans
cg18619880_HNRNPCL1	0.000454606	0.000683438	0.586398764	0.586398764	M1	Male	trans
cg05943251_ENSG00000239593	0.000454613	0.000683438	-0.298237663	0.298237663	M1	Male	trans
cg24461669_CDC42P6	0.000454613	0.000683438	-0.377061251	0.377061251	M1	Male	trans
cg12395926_SNORD114-2	0.000454614	0.000683438	-0.853007549	0.853007549	M1	Male	trans
cg12395926_CT47B1	0.000454614	0.000683438	-0.450415566	0.450415566	M1	Male	trans
cg14446103_ENSG00000238201	0.000454614	0.000683438	-0.500328821	0.500328821	M1	Male	trans
cg16933118_VSIR	0.000454615	0.000683438	-0.425331239	0.425331239	M1	Male	trans
cg25142614_KRT18P17	0.000454618	0.000683438	-0.595653272	0.595653272	M1	Male	trans
cg26380562_LIF	0.000454619	0.000683438	-0.663084975	0.663084975	M1	Male	trans
cg09189551_ENSG00000232855	0.00045462	0.000683438	-0.666486742	0.666486742	M1	Male	trans
cg03353560_LINC01744	0.000454625	0.000683438	-0.38150919	0.38150919	M1	Male	trans
cg02147041_KRTAP9-3	0.000454626	0.000683438	-0.469327995	0.469327995	M1	Male	trans
cg02147041_ENSG00000212608	0.000454626	0.000683438	-0.469327995	0.469327995	M1	Male	trans
cg02147041_RNU1-138P	0.000454626	0.000683438	-0.071000305	0.071000305	M1	Male	trans
cg02147041_LINC00410	0.000454626	0.000683438	-0.184005181	0.184005181	M1	Male	trans
cg02147041_RNU6-777P	0.000454626	0.000683438	-0.260109062	0.260109062	M1	Male	trans
cg02147041_LINC02810	0.000454626	0.000683438	-0.294166889	0.294166889	M1	Male	trans
cg02147041_RPL36AP10	0.000454626	0.000683438	-0.928167885	0.928167885	M1	Male	trans
cg02147041_LINC01774	0.000454626	0.000683438	-0.658758185	0.658758185	M1	Male	trans
cg02147041_IGKV1D-35	0.000454626	0.000683438	-0.928167885	0.928167885	M1	Male	trans
cg02147041_IGKV2D-26	0.000454626	0.000683438	-0.557924232	0.557924232	M1	Male	trans
cg02147041_HMGN2P22	0.000454626	0.000683438	-0.928167885	0.928167885	M1	Male	trans
cg02147041_RNU6-474P	0.000454626	0.000683438	-0.801681991	0.801681991	M1	Male	trans
cg02147041_LINC01940	0.000454626	0.000683438	-0.928167885	0.928167885	M1	Male	trans
cg02147041_CDYLP1	0.000454626	0.000683438	-0.928167885	0.928167885	M1	Male	trans
cg02147041_RPL7AP23	0.000454626	0.000683438	-0.928167885	0.928167885	M1	Male	trans
cg02147041_LINC02045	0.000454626	0.000683438	-0.928167885	0.928167885	M1	Male	trans
cg02147041_OTOL1	0.000454626	0.000683438	-0.928167885	0.928167885	M1	Male	trans
cg02147041_MEMO1P3	0.000454626	0.000683438	-0.658758185	0.658758185	M1	Male	trans
cg02147041_RNU6ATAC5P	0.000454626	0.000683438	-0.379450333	0.379450333	M1	Male	trans
cg02147041_RNU6-456P	0.000454626	0.000683438	-0.374386165	0.374386165	M1	Male	trans
cg02147041_PRL	0.000454626	0.000683438	-0.762567731	0.762567731	M1	Male	trans
cg02147041_RNU1-105P	0.000454626	0.000683438	-0.928167885	0.928167885	M1	Male	trans
cg02147041_GFRAL	0.000454626	0.000683438	-0.928167885	0.928167885	M1	Male	trans
cg02147041_RNU6-829P	0.000454626	0.000683438	-0.332495331	0.332495331	M1	Male	trans
cg02147041_C10orf120	0.000454626	0.000683438	-0.539892101	0.539892101	M1	Male	trans
cg02147041_RNU6-600P	0.000454626	0.000683438	-0.928167885	0.928167885	M1	Male	trans
cg02147041_RPS29P1	0.000454626	0.000683438	-0.928167885	0.928167885	M1	Male	trans
cg02147041_IGHD6-25	0.000454626	0.000683438	-0.539892101	0.539892101	M1	Male	trans
cg02147041_IGHD5-24	0.000454626	0.000683438	-0.658758185	0.658758185	M1	Male	trans
cg02147041_KRTAP4-5	0.000454626	0.000683438	-0.812254079	0.812254079	M1	Male	trans
cg02147041_KRTAP4-3	0.000454626	0.000683438	-0.928167885	0.928167885	M1	Male	trans
cg02147041_RNU7-186P	0.000454626	0.000683438	-0.928167885	0.928167885	M1	Male	trans
cg02147041_MIR548XHG	0.000454626	0.000683438	-0.902028648	0.902028648	M1	Male	trans
cg02147041_POTEH-AS1	0.000454626	0.000683438	-0.619513263	0.619513263	M1	Male	trans
cg02147041_ENSG00000197476	0.000454626	0.000683438	-0.641345593	0.641345593	M1	Male	trans
cg02147041_ENSG00000201500	0.000454626	0.000683438	-0.658758185	0.658758185	M1	Male	trans
cg02147041_RNA5SP513	0.000454626	0.000683438	-0.658758185	0.658758185	M1	Male	trans
cg02147041_RNA5SP505	0.000454626	0.000683438	-0.658758185	0.658758185	M1	Male	trans
cg02147041_ENSG00000216368	0.000454626	0.000683438	-0.928167885	0.928167885	M1	Male	trans
cg02147041_KRT8P27	0.000454626	0.000683438	-0.708408152	0.708408152	M1	Male	trans
cg02147041_ENSG00000229486	0.000454626	0.000683438	-0.928167885	0.928167885	M1	Male	trans
cg02147041_ENSG00000232515	0.000454626	0.000683438	-0.928167885	0.928167885	M1	Male	trans
cg02147041_ENSG00000232663	0.000454626	0.000683438	-0.928167885	0.928167885	M1	Male	trans
cg02147041_ENSG00000232895	0.000454626	0.000683438	-0.843545164	0.843545164	M1	Male	trans
cg02147041_ENSG00000235168	0.000454626	0.000683438	-0.567007955	0.567007955	M1	Male	trans
cg02147041_MIR1269A	0.000454626	0.000683438	-0.348835976	0.348835976	M1	Male	trans
cg02147041_KRTAP4-6	0.000454626	0.000683438	-0.311446769	0.311446769	M1	Male	trans
cg04414539_ENSG00000218499	0.000454627	0.000683438	-0.527502445	0.527502445	M1	Male	trans
cg22871801_DCAF15	0.000454627	0.000683438	0.597220223	0.597220223	M1	Male	trans
cg00595889_PRR15L	0.000454629	0.00068344	0.465945694	0.465945694	M1	Male	trans
cg16619721_PAMR1	0.00045463	0.00068344	-0.778115989	0.778115989	M1	Male	trans
cg02732176_ENSG00000214301	0.000454632	0.000683442	-1.074316718	1.074316718	M1	Male	trans
cg10321460_RPL32P20	0.000454633	0.000683442	-0.574030209	0.574030209	M1	Male	trans
cg25365217_ENSG00000224918	0.000454633	0.000683442	-0.204601331	0.204601331	M1	Male	trans
cg07470104_ZSCAN1	0.000454633	0.000683442	-0.814436708	0.814436708	M1	Male	trans
cg16299517_IGHD2-8	0.000454636	0.000683444	0.572669715	0.572669715	M1	Male	trans
cg06864684_FAM177A1P1	0.000454636	0.000683444	-0.440762004	0.440762004	M1	Male	trans
cg17477995_NQO1	0.000454637	0.000683444	-0.369017575	0.369017575	M1	Male	trans
cg08690235_RASD1	0.000454637	0.000683444	-0.429800135	0.429800135	M1	Male	trans
cg01617432_VSIG10L	0.00045464	0.000683447	0.529548353	0.529548353	M1	Male	trans
cg06747314_FAM242D	0.00045464	0.000683447	-0.320494641	0.320494641	M1	Male	trans
cg17233160_ENSG00000234677	0.000454641	0.000683447	-0.945933262	0.945933262	M1	Male	trans
cg21737632_EDNRB	0.000454643	0.000683449	0.526527141	0.526527141	M1	Male	trans
cg11308394_CXCL6	0.000454643	0.000683449	-0.40643626	0.40643626	M1	Male	trans
cg25859670_GNAQP1	0.000454645	0.00068345	-0.597409852	0.597409852	M1	Male	trans
cg08426938_SNORD115-19	0.000454646	0.000683451	-0.578012072	0.578012072	M1	Male	trans
cg13229245_PHF10	0.000454648	0.000683453	0.308372198	0.308372198	M1	Male	trans
cg20910935_ENSG00000242405	0.000454649	0.000683453	-0.34942338	0.34942338	M1	Male	trans
cg13439315_STOML3	0.000454649	0.000683453	-0.520783055	0.520783055	M1	Male	trans
cg09221605_GAL3ST1	0.00045465	0.000683453	-0.69915645	0.69915645	M1	Male	trans
cg20961650_ENSG00000206961	0.00045465	0.000683453	0.423223868	0.423223868	M1	Male	trans
cg17653352_MIR548N	0.000454653	0.000683456	-0.566806564	0.566806564	M1	Male	trans
cg14748746_CXCL11	0.000454654	0.000683456	-0.157500128	0.157500128	M1	Male	trans
cg17537073_IQCJ	0.000454654	0.000683456	0.355017776	0.355017776	M1	Male	trans
cg20494891_ENSG00000124593	0.000454654	0.000683456	0.603203589	0.603203589	M1	Male	trans
cg01190459_ENSG00000232646	0.000454657	0.000683457	0.600304122	0.600304122	M1	Male	trans
cg16175752_TRAV25	0.000454657	0.000683457	-0.483528878	0.483528878	M1	Male	trans
cg16309990_SLC2A7	0.000454658	0.000683457	-0.773143641	0.773143641	M1	Male	trans
cg10034640_SPAAR	0.000454658	0.000683457	-0.339026175	0.339026175	M1	Male	trans
cg08426938_RAG1	0.000454659	0.000683458	-0.496367041	0.496367041	M1	Male	trans
cg04007989_ASPHD2	0.000454659	0.000683458	0.637475958	0.637475958	M1	Male	trans
cg03197961_SEPTIN7P3	0.00045466	0.000683458	-2.199205783	2.199205783	M1	Male	trans
cg01484971_CARM1P1	0.000454661	0.000683458	-0.841756313	0.841756313	M1	Male	trans
cg04940822_RNU6-433P	0.000454667	0.000683467	0.515556517	0.515556517	M1	Male	trans
cg05505459_GTF2IRD2B	0.000454668	0.000683468	-0.652903191	0.652903191	M1	Male	trans
cg07330196_ENSG00000213963	0.00045467	0.00068347	-0.748257688	0.748257688	M1	Male	trans
cg14313932_TOX3	0.000454675	0.000683477	-0.374782002	0.374782002	M1	Male	trans
cg03119028_ENSG00000234208	0.000454678	0.00068348	0.402658743	0.402658743	M1	Male	trans
cg08841544_MLF1	0.000454678	0.00068348	-0.501107623	0.501107623	M1	Male	trans
cg04508951_LOXL4	0.00045468	0.00068348	0.513202852	0.513202852	M1	Male	trans
cg21613549_EXPH5	0.00045468	0.00068348	-0.578856527	0.578856527	M1	Male	trans
cg03445244_AMER2	0.00045468	0.00068348	-0.217994363	0.217994363	M1	Male	trans
cg18748549_GPC6-AS2	0.000454684	0.000683484	-0.93111782	0.93111782	M1	Male	trans
cg16813459_ANKRD36BP2	0.000454685	0.000683485	-0.630190608	0.630190608	M1	Male	trans
cg02893804_RPL10AP2	0.000454687	0.000683488	0.532845152	0.532845152	M1	Male	trans
cg22875823_MIR620	0.000454696	0.000683499	-0.309075268	0.309075268	M1	Male	trans
cg18311413_LINC00494	0.000454696	0.000683499	-0.588299109	0.588299109	M1	Male	trans
cg23556358_NPM1P11	0.000454698	0.000683499	-0.63338732	0.63338732	M1	Male	trans
cg18209470_IGHV1-2	0.000454698	0.000683499	-0.67363988	0.67363988	M1	Male	trans
cg00490039_IGKV2-24	0.000454698	0.000683499	-0.530332983	0.530332983	M1	Male	trans
cg20127288_GIGYF1	0.000454699	0.000683499	0.491866633	0.491866633	M1	Male	trans
cg23789019_ENSG00000230563	0.000454699	0.000683499	0.557387268	0.557387268	M1	Male	trans
cg05327736_FTH1P12	0.000454701	0.000683501	0.608570899	0.608570899	M1	Male	trans
cg09483607_FEM1B	0.000454703	0.000683503	-0.527789984	0.527789984	M1	Male	trans
cg03734225_HACD3	0.000454703	0.000683503	-0.444647843	0.444647843	M1	Male	trans
cg20748012_WDR4P2	0.000454704	0.000683503	-0.539696595	0.539696595	M1	Male	trans
cg21184711_MIR1226	0.000454707	0.000683506	0.799325733	0.799325733	M1	Male	trans
cg19159404_DNAH7	0.000454711	0.000683512	-0.718574658	0.718574658	M1	Male	trans
cg02671217_BTF3	0.000454713	0.000683515	-0.512673588	0.512673588	M1	Male	trans
cg05214771_ELMOD1	0.000454717	0.000683518	-0.331402828	0.331402828	M1	Male	trans
cg07096305_EPC2	0.000454719	0.000683522	0.483732903	0.483732903	M1	Male	trans
cg06176987_RPS3AP32	0.000454721	0.000683523	-0.530068607	0.530068607	M1	Male	trans
cg12537688_SDHDP2	0.000454723	0.000683525	-0.7265037	0.7265037	M1	Male	trans
cg25506215_FKBP5	0.000454723	0.000683525	0.758949374	0.758949374	M1	Male	trans
cg27431761_RNU6ATAC10P	0.000454733	0.000683539	0.647416735	0.647416735	M1	Male	trans
cg26530706_ABHD12B	0.000454735	0.00068354	-0.58088398	0.58088398	M1	Male	trans
cg09138892_GCM2	0.000454736	0.00068354	-0.438802005	0.438802005	M1	Male	trans
cg04837653_C3orf52	0.000454736	0.00068354	-0.505635356	0.505635356	M1	Male	trans
cg15016771_RPL27AP8	0.000454738	0.000683544	0.408301211	0.408301211	M1	Male	trans
cg16915057_RNY3P2	0.00045474	0.000683544	-0.499063255	0.499063255	M1	Male	trans
cg14313932_RND1	0.000454741	0.000683545	-0.453405062	0.453405062	M1	Male	trans
cg26464626_TMEM222	0.000454742	0.000683545	0.45228233	0.45228233	M1	Male	trans
cg22791879_FBXL18	0.000454743	0.000683545	-0.471011748	0.471011748	M1	Male	trans
cg15113413_ENSG00000224478	0.000454743	0.000683545	-1.112178145	1.112178145	M1	Male	trans
cg17961231_BHLHE40	0.000454744	0.000683545	0.50282792	0.50282792	M1	Male	trans
cg27204205_ACP5	0.000454745	0.000683546	0.826534035	0.826534035	M1	Male	trans
cg14994777_PSIP1	0.000454745	0.000683546	-0.641751095	0.641751095	M1	Male	trans
cg08436660_TRAJ16	0.000454746	0.000683546	0.599355996	0.599355996	M1	Male	trans
cg22114242_MIR199A1	0.000454747	0.000683546	0.710208351	0.710208351	M1	Male	trans
cg03734225_XPO1	0.000454753	0.000683555	-0.45326839	0.45326839	M1	Male	trans
cg24711324_OR11H4	0.000454754	0.000683556	-0.461105289	0.461105289	M1	Male	trans
cg15074728_RBM48P1	0.000454755	0.000683556	-0.263386386	0.263386386	M1	Male	trans
cg13172076_C17orf80	0.000454756	0.000683556	-0.833508327	0.833508327	M1	Male	trans
cg12852285_SLC9A9	0.000454756	0.000683556	-0.546580488	0.546580488	M1	Male	trans
cg00038877_KIF1C	0.000454757	0.000683556	0.611300611	0.611300611	M1	Male	trans
cg08013109_SULF1	0.000454758	0.000683558	-1.394021679	1.394021679	M1	Male	trans
cg00270291_IRF6	0.000454761	0.000683561	0.382714034	0.382714034	M1	Male	trans
cg09155145_ENSG00000205537	0.000454764	0.000683563	0.960390795	0.960390795	M1	Male	trans
cg01912455_SUCLA2P3	0.000454764	0.000683563	-0.692551186	0.692551186	M1	Male	trans
cg19653415_ENSG00000228427	0.000454767	0.000683566	-0.791269794	0.791269794	M1	Male	trans
cg25812123_DEFA3	0.000454768	0.000683567	-0.488246399	0.488246399	M1	Male	trans
cg05324349_CEACAM8	0.00045477	0.000683568	-0.656086789	0.656086789	M1	Male	trans
cg21900539_NPSR1	0.00045477	0.000683568	0.415870021	0.415870021	M1	Male	trans
cg03751046_BEGAIN	0.00045477	0.000683568	0.557703331	0.557703331	M1	Male	trans
cg15143998_CICP5	0.000454771	0.000683569	-0.571173501	0.571173501	M1	Male	trans
cg19082069_SLC45A4	0.000454772	0.00068357	0.474198982	0.474198982	M1	Male	trans
cg24440633_BMP4	0.000454773	0.00068357	-0.683845206	0.683845206	M1	Male	trans
cg08467103_C2	0.000454773	0.00068357	0.60066072	0.60066072	M1	Male	trans
cg24114899_LINC01808	0.000454774	0.00068357	-0.691459272	0.691459272	M1	Male	trans
cg13961318_ZBTB16	0.000454775	0.000683571	-0.47534067	0.47534067	M1	Male	trans
cg17703391_LIPC	0.000454777	0.000683572	-0.524053478	0.524053478	M1	Male	trans
cg09272186_ODR4	0.000454778	0.000683572	1.151659971	1.151659971	M1	Male	trans
cg00240598_ANPEP	0.000454778	0.000683572	-0.486265376	0.486265376	M1	Male	trans
cg18084017_POLR2CP1	0.000454779	0.000683573	0.559951338	0.559951338	M1	Male	trans
cg15982418_ANKRD20A19P	0.000454782	0.000683576	-0.72718008	0.72718008	M1	Male	trans
cg04407141_APOBEC1	0.000454782	0.000683576	-0.503797649	0.503797649	M1	Male	trans
cg09874643_OR6X1	0.000454788	0.000683582	-0.59265626	0.59265626	M1	Male	trans
cg01255527_ENSG00000224515	0.000454789	0.000683582	-0.576803775	0.576803775	M1	Male	trans
cg13556387_RNU6-754P	0.000454789	0.000683582	-0.321744748	0.321744748	M1	Male	trans
cg11748461_NECTIN1	0.00045479	0.000683582	-0.39422777	0.39422777	M1	Male	trans
cg07562175_MIR873	0.00045479	0.000683582	-0.539579929	0.539579929	M1	Male	trans
cg24711324_GUF1	0.000454791	0.000683582	-0.546174356	0.546174356	M1	Male	trans
cg19477551_ANKRD36P1	0.000454791	0.000683582	1.111511839	1.111511839	M1	Male	trans
cg07258408_ENSG00000235463	0.000454791	0.000683582	-1.011113892	1.011113892	M1	Male	trans
cg10956335_OR4D5	0.000454792	0.000683582	-0.317705954	0.317705954	M1	Male	trans
cg15701795_TSC22D4	0.000454792	0.000683582	-0.726464696	0.726464696	M1	Male	trans
cg01367444_KRTAP5-4	0.000454794	0.000683583	0.510862643	0.510862643	M1	Male	trans
cg23914255_CYP2AC1P	0.000454794	0.000683583	-0.270291548	0.270291548	M1	Male	trans
cg25628325_ANO8	0.000454795	0.000683583	0.599067402	0.599067402	M1	Male	trans
cg16963484_ENSG00000224479	0.000454797	0.000683585	-0.343205007	0.343205007	M1	Male	trans
cg12806298_IFNA4	0.000454798	0.000683585	-0.523830139	0.523830139	M1	Male	trans
cg16964206_MICA	0.000454798	0.000683585	-0.702687069	0.702687069	M1	Male	trans
cg22709100_LMX1A-AS1	0.0004548	0.000683587	-0.69681126	0.69681126	M1	Male	trans
cg23116016_ENSG00000214759	0.000454802	0.000683589	-0.512278007	0.512278007	M1	Male	trans
cg14867071_OSTCP2	0.000454803	0.00068359	0.584598301	0.584598301	M1	Male	trans
cg02807047_LINC01347	0.000454804	0.00068359	0.726647266	0.726647266	M1	Male	trans
cg09483607_ENSG00000225893	0.000454804	0.00068359	-0.587652389	0.587652389	M1	Male	trans
cg08123470_RN7SL369P	0.000454806	0.00068359	0.747100047	0.747100047	M1	Male	trans
cg16220369_LINC01757	0.000454806	0.00068359	-0.758592234	0.758592234	M1	Male	trans
cg16963484_ANKRD10	0.000454806	0.00068359	-0.33113655	0.33113655	M1	Male	trans
cg14611230_COL22A1	0.000454807	0.000683591	-0.301084228	0.301084228	M1	Male	trans
cg13370121_CCDC105	0.000454808	0.000683592	-0.474129548	0.474129548	M1	Male	trans
cg22052629_INTS4	0.00045481	0.000683593	-0.51003041	0.51003041	M1	Male	trans
cg09739726_ENSG00000239683	0.000454814	0.000683599	-0.61012386	0.61012386	M1	Male	trans
cg13835843_ENSG00000212517	0.000454815	0.000683599	0.465005526	0.465005526	M1	Male	trans
cg11170468_MIR582	0.000454815	0.000683599	-0.216369875	0.216369875	M1	Male	trans
cg19408449_RN7SL481P	0.000454818	0.000683603	-0.367948456	0.367948456	M1	Male	trans
cg21351830_SLC14A2	0.000454819	0.000683603	-0.933824308	0.933824308	M1	Male	trans
cg07264993_ZNF721	0.000454823	0.000683606	-0.418966467	0.418966467	M1	Male	trans
cg14409406_KPNA4	0.000454823	0.000683606	-0.523903592	0.523903592	M1	Male	trans
cg05039666_TBC1D32	0.000454823	0.000683606	0.673215582	0.673215582	M1	Male	trans
cg11083638_CD300LD	0.000454825	0.000683607	0.589978558	0.589978558	M1	Male	trans
cg18093161_ENSG00000230479	0.000454825	0.000683607	-0.355865702	0.355865702	M1	Male	trans
cg06619156_RNY3P13	0.000454825	0.000683607	-0.542715313	0.542715313	M1	Male	trans
cg06619035_ENSG00000241929	0.000454826	0.000683607	-0.717518444	0.717518444	M1	Male	trans
cg17761990_N4BP3	0.000454829	0.00068361	0.365471117	0.365471117	M1	Male	trans
cg13160884_CRISP3	0.00045483	0.00068361	-0.631131562	0.631131562	M1	Male	trans
cg22007578_SERPINA5	0.000454831	0.00068361	0.677466488	0.677466488	M1	Male	trans
cg05708441_ENSG00000232355	0.000454831	0.00068361	-0.387995108	0.387995108	M1	Male	trans
cg22548845_ENSG00000176515	0.000454832	0.00068361	-0.498987898	0.498987898	M1	Male	trans
cg02129159_ENSG00000226117	0.000454832	0.00068361	-0.748001488	0.748001488	M1	Male	trans
cg05651489_FCF1P3	0.000454832	0.00068361	-0.63728792	0.63728792	M1	Male	trans
cg13973727_CHRM4	0.000454832	0.00068361	-0.366330797	0.366330797	M1	Male	trans
cg16237565_SEC14L1P1	0.000454835	0.000683612	-0.424619306	0.424619306	M1	Male	trans
cg11213574_GXYLT1P3	0.000454835	0.000683612	-0.753856421	0.753856421	M1	Male	trans
cg26509105_ATP13A2	0.000454836	0.000683612	0.600234635	0.600234635	M1	Male	trans
cg02593734_RBM39P1	0.000454837	0.000683613	-0.593177392	0.593177392	M1	Male	trans
cg20127288_CTNNA3	0.000454838	0.000683614	-0.496133928	0.496133928	M1	Male	trans
cg12163800_TMCO1	0.000454843	0.000683619	-2.398135125	2.398135125	M1	Male	trans
cg16187147_LRRC3B	0.000454843	0.000683619	-0.293473311	0.293473311	M1	Male	trans
cg19776616_RFX8	0.000454845	0.00068362	0.348453038	0.348453038	M1	Male	trans
cg22168087_LINC02032	0.000454845	0.00068362	0.596196143	0.596196143	M1	Male	trans
cg08229224_SEC63	0.000454847	0.000683623	-0.426058251	0.426058251	M1	Male	trans
cg09937487_RN7SKP94	0.000454849	0.000683624	-0.703678044	0.703678044	M1	Male	trans
cg22890620_OR52N2	0.000454849	0.000683624	-0.414956387	0.414956387	M1	Male	trans
cg14924064_SLC26A7	0.00045485	0.000683624	0.418887956	0.418887956	M1	Male	trans
cg02493332_ENSG00000235139	0.000454851	0.000683624	-0.582238222	0.582238222	M1	Male	trans
cg00109781_DAZ3	0.000454851	0.000683624	-0.028426438	0.028426438	M1	Male	trans
cg00109781_DAZ4	0.000454851	0.000683624	-0.001272959	0.001272959	M1	Male	trans
cg22052629_RIPK2	0.000454855	0.000683629	-0.452525036	0.452525036	M1	Male	trans
cg09024862_ENSG00000228384	0.000454856	0.000683629	-0.559726452	0.559726452	M1	Male	trans
cg01707802_FGF13-AS1	0.000454857	0.000683629	-0.851282314	0.851282314	M1	Male	trans
cg20375654_PRELID1P3	0.000454858	0.000683629	-0.642933929	0.642933929	M1	Male	trans
cg13202325_MIR877	0.000454858	0.000683629	0.470212311	0.470212311	M1	Male	trans
cg20540714_Y_RNA	0.000454859	0.00068363	0.796384757	0.796384757	M1	Male	trans
cg16963484_RNF133	0.000454863	0.000683635	-0.37578581	0.37578581	M1	Male	trans
cg13027965_POM121B	0.000454865	0.000683637	-0.401875942	0.401875942	M1	Male	trans
cg16413428_PPP1R26P1	0.000454869	0.000683642	0.610720512	0.610720512	M1	Male	trans
cg21673338_FBXL22	0.00045487	0.000683643	-0.727602014	0.727602014	M1	Male	trans
cg13044693_LINC02532	0.000454872	0.000683645	0.67059221	0.67059221	M1	Male	trans
cg02443896_INE1	0.000454874	0.000683646	0.617183591	0.617183591	M1	Male	trans
cg08173709_Y_RNA	0.000454874	0.000683646	-0.574955084	0.574955084	M1	Male	trans
cg10187902_CADM1	0.000454878	0.00068365	-0.812648267	0.812648267	M1	Male	trans
cg25355213_SYCN	0.00045488	0.000683651	0.633002447	0.633002447	M1	Male	trans
cg07264993_EPG5	0.00045488	0.000683651	-0.440580035	0.440580035	M1	Male	trans
cg10815253_RTL8A	0.00045488	0.000683651	-0.513079968	0.513079968	M1	Male	trans
cg16445317_MESP1	0.000454883	0.000683655	0.714036334	0.714036334	M1	Male	trans
cg03878285_CLSTN1	0.000454884	0.000683656	0.418127892	0.418127892	M1	Male	trans
cg07096305_HHLA2	0.000454887	0.000683658	0.516720366	0.516720366	M1	Male	trans
cg14328241_IFNA13	0.00045489	0.000683662	-0.63889516	0.63889516	M1	Male	trans
cg24626239_CGB5	0.000454891	0.000683664	0.653583406	0.653583406	M1	Male	trans
cg22332045_RN7SL815P	0.000454892	0.000683664	-0.513440903	0.513440903	M1	Male	trans
cg03989273_DDX12P	0.000454892	0.000683664	0.446513998	0.446513998	M1	Male	trans
cg10827754_MUC21	0.000454899	0.000683672	-0.620319406	0.620319406	M1	Male	trans
cg14867071_ENSG00000241912	0.0004549	0.000683672	0.367891077	0.367891077	M1	Male	trans
cg23064609_OR2A3P	0.0004549	0.000683672	-0.607838274	0.607838274	M1	Male	trans
cg02495310_CDY5P	0.000454901	0.000683672	0.84813546	0.84813546	M1	Male	trans
cg02495310_CDY9P	0.000454901	0.000683672	0.84813546	0.84813546	M1	Male	trans
cg22950199_LAPTM4BP1	0.000454904	0.000683674	-0.538895722	0.538895722	M1	Male	trans
cg11130915_RPL5P5	0.000454904	0.000683674	0.55667827	0.55667827	M1	Male	trans
cg20571761_ABCA8	0.000454905	0.000683674	-0.394109262	0.394109262	M1	Male	trans
cg04387068_ENSG00000224100	0.000454905	0.000683674	0.610063499	0.610063499	M1	Male	trans
cg10499042_RNA5SP307	0.000454906	0.000683674	-0.789895395	0.789895395	M1	Male	trans
cg01100542_EIF4A1P7	0.000454906	0.000683674	-0.508124139	0.508124139	M1	Male	trans
cg12046362_HR	0.000454908	0.000683676	-0.341454806	0.341454806	M1	Male	trans
cg18067069_ENSG00000233645	0.000454908	0.000683676	-0.61106656	0.61106656	M1	Male	trans
cg09817248_MYH13	0.000454909	0.000683676	2.215038072	2.215038072	M1	Male	trans
cg04145522_RNU6-288P	0.000454911	0.000683679	-0.52340028	0.52340028	M1	Male	trans
cg25740652_GNL2	0.000454913	0.00068368	0.587824242	0.587824242	M1	Male	trans
cg15074728_HSD3BP2	0.000454917	0.000683686	-0.340344286	0.340344286	M1	Male	trans
cg21941354_MMS19	0.000454919	0.000683687	0.426532433	0.426532433	M1	Male	trans
cg03734225_TMPO	0.000454922	0.000683691	-0.424255057	0.424255057	M1	Male	trans
cg08324397_ZNF22	0.000454923	0.000683691	0.598325849	0.598325849	M1	Male	trans
cg00097800_ENSG00000225200	0.000454924	0.000683692	-0.728695048	0.728695048	M1	Male	trans
cg25122934_ZNF880	0.000454924	0.000683692	-0.479783199	0.479783199	M1	Male	trans
cg16596598_ENSG00000224099	0.000454925	0.000683693	-0.343544855	0.343544855	M1	Male	trans
cg06772671_COMETT	0.000454927	0.000683695	-0.79815898	0.79815898	M1	Male	trans
cg03460678_RNU6-997P	0.000454928	0.000683695	-0.539143477	0.539143477	M1	Male	trans
cg04479876_PLCB4	0.000454929	0.000683695	0.481517317	0.481517317	M1	Male	trans
cg00305285_CYP4Z2P	0.000454933	0.000683701	-0.40188811	0.40188811	M1	Male	trans
cg10084670_BEST2	0.000454934	0.000683701	-0.625655506	0.625655506	M1	Male	trans
cg10991855_ENSG00000213963	0.000454935	0.000683701	-0.497283151	0.497283151	M1	Male	trans
cg19447025_C18orf54	0.000454936	0.000683701	-0.544552697	0.544552697	M1	Male	trans
cg13909076_RPL36AP29	0.000454936	0.000683701	-0.752261986	0.752261986	M1	Male	trans
cg14206615_PPP1R26P1	0.000454937	0.000683701	0.739163199	0.739163199	M1	Male	trans
cg16247465_FAM110C	0.000454938	0.000683701	-0.339854471	0.339854471	M1	Male	trans
cg13715631_LINC00454	0.000454938	0.000683701	0.902449502	0.902449502	M1	Male	trans
cg09022213_ZBTB12BP	0.000454939	0.000683701	0.389011974	0.389011974	M1	Male	trans
cg05171452_ATP6V0CP3	0.000454939	0.000683701	-0.770456068	0.770456068	M1	Male	trans
cg14409406_OSGIN2	0.000454941	0.000683703	-0.488625319	0.488625319	M1	Male	trans
cg09396832_ELOA2	0.000454942	0.000683705	-0.687621041	0.687621041	M1	Male	trans
cg14281596_HLA-B	0.000454948	0.000683712	0.502707813	0.502707813	M1	Male	trans
cg16413428_ADGRF5	0.000454948	0.000683712	-0.466011634	0.466011634	M1	Male	trans
cg15068552_PLAT	0.000454952	0.000683717	-0.20598169	0.20598169	M1	Male	trans
cg03561071_FGF6	0.000454955	0.00068372	-0.568852966	0.568852966	M1	Male	trans
cg26523590_ADIG	0.000454959	0.000683725	-0.772410781	0.772410781	M1	Male	trans
cg09977852_MAP3K20	0.000454961	0.000683728	-0.492323625	0.492323625	M1	Male	trans
cg16493042_SNORD99	0.000454962	0.000683728	0.534039094	0.534039094	M1	Male	trans
cg17451457_HSD11B2	0.000454963	0.00068373	0.96706363	0.96706363	M1	Male	trans
cg23704675_ENSG00000213851	0.000454965	0.00068373	1.095682189	1.095682189	M1	Male	trans
cg01518970_SLC25A18P1	0.000454965	0.00068373	1.113083193	1.113083193	M1	Male	trans
cg23816594_RN7SL563P	0.000454966	0.00068373	-0.738077949	0.738077949	M1	Male	trans
cg17010895_OTUD7A	0.000454968	0.000683733	-0.347063882	0.347063882	M1	Male	trans
cg04790008_C1orf115	0.000454969	0.000683733	-0.406980489	0.406980489	M1	Male	trans
cg22621745_LUZP4	0.000454969	0.000683733	0.475662932	0.475662932	M1	Male	trans
cg18819399_ENSG00000237347	0.000454971	0.000683734	-0.759297297	0.759297297	M1	Male	trans
cg14591581_RNU6-951P	0.000454971	0.000683734	0.87455983	0.87455983	M1	Male	trans
cg22791879_BATF	0.000454973	0.000683736	-0.394537536	0.394537536	M1	Male	trans
cg11935063_AMD1P4	0.000454977	0.00068374	-0.387352173	0.387352173	M1	Male	trans
cg25951256_TBX19	0.000454978	0.00068374	-0.516278711	0.516278711	M1	Male	trans
cg04837653_SPRYD4	0.000454984	0.00068374	-0.526034123	0.526034123	M1	Male	trans
cg12291533_USP12PX	0.000454984	0.00068374	-0.549089176	0.549089176	M1	Male	trans
cg06578063_IPO7P1	0.000454985	0.00068374	-0.514766034	0.514766034	M1	Male	trans
cg10389371_USP10	0.000454985	0.00068374	-0.485057651	0.485057651	M1	Male	trans
cg19921829_RNU6-1091P	0.000454986	0.00068374	-0.773167787	0.773167787	M1	Male	trans
cg21546742_ENSG00000236892	0.000454987	0.00068374	-0.513523784	0.513523784	M1	Male	trans
cg13666317_LINC00993	0.000454987	0.00068374	-0.776674168	0.776674168	M1	Male	trans
cg19082069_SPINDOC	0.000454991	0.00068374	0.437391282	0.437391282	M1	Male	trans
cg25938960_CMAS	0.000454992	0.00068374	-0.720561441	0.720561441	M1	Male	trans
cg03984310_KRT8P7	0.000454992	0.00068374	-1.238627395	1.238627395	M1	Male	trans
cg13508402_SEMA3F	0.000454993	0.00068374	0.460848418	0.460848418	M1	Male	trans
cg08744069_CDH2	0.000454993	0.00068374	-0.29447393	0.29447393	M1	Male	trans
cg22548845_HMGN2P31	0.000454995	0.00068374	-0.439200017	0.439200017	M1	Male	trans
cg21229990_BTF3L4P4	0.000454996	0.00068374	-0.452857306	0.452857306	M1	Male	trans
cg21229990_ENSG00000215905	0.000454996	0.00068374	-0.667188083	0.667188083	M1	Male	trans
cg21229990_ENSG00000216616	0.000454996	0.00068374	-0.60689267	0.60689267	M1	Male	trans
cg21229990_RN7SL420P	0.000454996	0.00068374	-1.36582066	1.36582066	M1	Male	trans
cg21229990_LINC02010	0.000454996	0.00068374	-1.36582066	1.36582066	M1	Male	trans
cg21229990_RN7SKP62	0.000454996	0.00068374	-1.36582066	1.36582066	M1	Male	trans
cg21229990_HNRNPA1P1	0.000454996	0.00068374	-1.36582066	1.36582066	M1	Male	trans
cg21229990_DNAJA1P4	0.000454996	0.00068374	-1.36582066	1.36582066	M1	Male	trans
cg21229990_NHP2P2	0.000454996	0.00068374	-1.36582066	1.36582066	M1	Male	trans
cg21229990_RPS21P8	0.000454996	0.00068374	-1.36582066	1.36582066	M1	Male	trans
cg21229990_GRPEL2P1	0.000454996	0.00068374	-1.36582066	1.36582066	M1	Male	trans
cg21229990_SNORD115-28	0.000454996	0.00068374	-1.36582066	1.36582066	M1	Male	trans
cg21229990_ENSG00000230627	0.000454996	0.00068374	-0.482946425	0.482946425	M1	Male	trans
cg21229990_ENSG00000231484	0.000454996	0.00068374	-0.138081701	0.138081701	M1	Male	trans
cg21229990_ENSG00000235154	0.000454996	0.00068374	-1.36582066	1.36582066	M1	Male	trans
cg21229990_MED13P1	0.000454996	0.00068374	-1.36582066	1.36582066	M1	Male	trans
cg21229990_RNU7-176P	0.000454996	0.00068374	-0.322594274	0.322594274	M1	Male	trans
cg21229990_RNU4ATAC2P	0.000454996	0.00068374	-0.408162672	0.408162672	M1	Male	trans
cg21229990_Y_RNA	0.000454996	0.00068374	-1.22526294	1.22526294	M1	Male	trans
cg26990625_TRAV25	0.000454999	0.000683744	0.56770311	0.56770311	M1	Male	trans
cg07822469_OR4X2	0.000455001	0.000683745	0.399257816	0.399257816	M1	Male	trans
cg24788870_RPL27	0.000455001	0.000683745	-0.424896188	0.424896188	M1	Male	trans
cg12938017_IL9RP2	0.000455004	0.000683748	0.475837306	0.475837306	M1	Male	trans
cg22646760_LIMS2	0.000455004	0.000683748	0.513007087	0.513007087	M1	Male	trans
cg02820445_SHMT1P1	0.000455005	0.000683748	-0.678069878	0.678069878	M1	Male	trans
cg03561638_LZTS1	0.000455005	0.000683748	-0.661830663	0.661830663	M1	Male	trans
cg06491827_DYNC2H1	0.000455008	0.000683749	-0.652602743	0.652602743	M1	Male	trans
cg02338162_ASGR1	0.000455008	0.000683749	0.702904481	0.702904481	M1	Male	trans
cg20567176_ARC	0.000455008	0.000683749	-0.428132096	0.428132096	M1	Male	trans
cg20983125_NOBOX	0.000455009	0.000683749	-0.314159374	0.314159374	M1	Male	trans
cg27504269_NBPF17P	0.000455009	0.000683749	-0.357010572	0.357010572	M1	Male	trans
cg10924050_PGGT1BP1	0.00045501	0.00068375	-0.642333099	0.642333099	M1	Male	trans
cg20983125_IFI44L	0.000455012	0.000683752	-0.324539444	0.324539444	M1	Male	trans
cg04269540_LRFN1	0.000455014	0.000683755	-0.440861946	0.440861946	M1	Male	trans
cg12388679_ENSG00000224359	0.000455015	0.000683756	-0.287493068	0.287493068	M1	Male	trans
cg16918558_RPL23AP54	0.000455016	0.000683756	-0.348459122	0.348459122	M1	Male	trans
cg22280068_ENSG00000224600	0.000455017	0.000683756	-0.7092815	0.7092815	M1	Male	trans
cg08863473_SCARNA12	0.000455018	0.000683757	-0.414917131	0.414917131	M1	Male	trans
cg00028598_RNY1P5	0.000455019	0.000683757	-0.924985418	0.924985418	M1	Male	trans
cg10245967_ENSG00000224691	0.000455023	0.00068376	-1.125169352	1.125169352	M1	Male	trans
cg07898743_PDE4C	0.000455024	0.00068376	0.632750304	0.632750304	M1	Male	trans
cg09527270_SLC34A1	0.000455024	0.00068376	-0.480766382	0.480766382	M1	Male	trans
cg08124553_PPIAP81	0.000455024	0.00068376	-0.83104021	0.83104021	M1	Male	trans
cg06214728_RPS3AP3	0.000455024	0.00068376	-0.513626386	0.513626386	M1	Male	trans
cg05833351_PPP1R17	0.000455024	0.00068376	-0.439039598	0.439039598	M1	Male	trans
cg01091514_BPIFB6	0.000455025	0.00068376	0.566549328	0.566549328	M1	Male	trans
cg27380429_PTMAP8	0.000455026	0.00068376	0.315053542	0.315053542	M1	Male	trans
cg14409406_MOCS2	0.000455026	0.00068376	-0.538636935	0.538636935	M1	Male	trans
cg22963296_RPL18AP14	0.000455026	0.00068376	-0.341139776	0.341139776	M1	Male	trans
cg08008809_ENSG00000241057	0.000455028	0.00068376	0.484679099	0.484679099	M1	Male	trans
cg24110229_TNFAIP6	0.000455028	0.00068376	-0.389439659	0.389439659	M1	Male	trans
cg10744079_ENSG00000223360	0.000455029	0.00068376	0.9208345	0.9208345	M1	Male	trans
cg07640390_WNT7A	0.000455029	0.00068376	-0.685980665	0.685980665	M1	Male	trans
cg01439560_RERGL	0.00045503	0.00068376	-0.604366772	0.604366772	M1	Male	trans
cg17051704_NEMP1	0.000455031	0.00068376	0.568188449	0.568188449	M1	Male	trans
cg00490039_MAJIN	0.000455031	0.00068376	-0.400711482	0.400711482	M1	Male	trans
cg03859313_MTNR1A	0.000455032	0.00068376	1.141297923	1.141297923	M1	Male	trans
cg16476710_CCDC116	0.000455032	0.00068376	0.631174831	0.631174831	M1	Male	trans
cg15664152_ENSG00000231575	0.000455033	0.000683761	0.604637389	0.604637389	M1	Male	trans
cg01304256_SRRM3	0.000455034	0.000683761	-0.414955072	0.414955072	M1	Male	trans
cg04858164_NPM1P11	0.000455035	0.000683762	-0.52506249	0.52506249	M1	Male	trans
cg02340312_BLOC1S6	0.000455043	0.000683766	-0.552077517	0.552077517	M1	Male	trans
cg23151860_OXER1	0.000455045	0.000683766	-0.688623661	0.688623661	M1	Male	trans
cg24968733_CNGA1	0.000455045	0.000683766	-0.449385	0.449385	M1	Male	trans
cg13172076_LRGUK	0.000455046	0.000683766	-0.84782905	0.84782905	M1	Male	trans
cg07213029_EGFR-AS1	0.000455047	0.000683766	0.546634657	0.546634657	M1	Male	trans
cg00489898_NOVA2	0.000455049	0.000683766	-0.280438805	0.280438805	M1	Male	trans
cg21849790_CDH7	0.000455049	0.000683766	0.407444077	0.407444077	M1	Male	trans
cg12664613_RSPO1	0.000455052	0.000683766	-0.551820836	0.551820836	M1	Male	trans
cg04337937_FAR2P3	0.000455053	0.000683766	-0.610420388	0.610420388	M1	Male	trans
cg21711368_STX8	0.000455057	0.000683766	0.716549166	0.716549166	M1	Male	trans
cg20750932_TMPRSS4	0.00045506	0.000683766	-0.539652475	0.539652475	M1	Male	trans
cg14753740_ENSG00000212624	0.000455063	0.000683766	0.330763591	0.330763591	M1	Male	trans
cg09603381_SPATA21	0.000455065	0.000683766	0.748791246	0.748791246	M1	Male	trans
cg05708441_IGKV2D-29	0.000455068	0.000683766	-0.777365793	0.777365793	M1	Male	trans
cg08792416_RNU4-7P	0.000455069	0.000683766	1.385679212	1.385679212	M1	Male	trans
cg04487202_ENSG00000234042	0.000455069	0.000683766	-0.392794522	0.392794522	M1	Male	trans
cg04112961_RFC2	0.00045507	0.000683766	0.293566759	0.293566759	M1	Male	trans
cg11511184_ENSG00000233424	0.000455071	0.000683766	-0.715920558	0.715920558	M1	Male	trans
cg04000274_PTPN4	0.000455073	0.000683766	-0.895920464	0.895920464	M1	Male	trans
cg24274579_ENSG00000238215	0.000455073	0.000683766	0.565360822	0.565360822	M1	Male	trans
cg23503501_UBE2V1P11	0.000455073	0.000683766	0.753691395	0.753691395	M1	Male	trans
cg22117009_TNIP3	0.000455074	0.000683766	-0.217427286	0.217427286	M1	Male	trans
cg04877959_C1QL1	0.000455076	0.000683766	-0.526232728	0.526232728	M1	Male	trans
cg00416747_NCF4-AS1	0.000455077	0.000683766	0.406893659	0.406893659	M1	Male	trans
cg15701795_TNS1	0.000455078	0.000683766	-0.749269895	0.749269895	M1	Male	trans
cg02365754_USP9YP32	0.000455079	0.000683766	-0.781258481	0.781258481	M1	Male	trans
cg13641244_OR2M2	0.000455081	0.000683766	-0.008009306	0.008009306	M1	Male	trans
cg13641244_OR11A1	0.000455081	0.000683766	-0.010467399	0.010467399	M1	Male	trans
cg13641244_OR10K2	0.000455081	0.000683766	-0.089788338	0.089788338	M1	Male	trans
cg13641244_OR4K13	0.000455081	0.000683766	-0.027980967	0.027980967	M1	Male	trans
cg13641244_OR9K2	0.000455081	0.000683766	-0.020743488	0.020743488	M1	Male	trans
cg13641244_PRAMEF36P	0.000455081	0.000683766	-0.358256498	0.358256498	M1	Male	trans
cg13641244_OR6K6	0.000455081	0.000683766	-0.356265972	0.356265972	M1	Male	trans
cg13641244_LINC01682	0.000455081	0.000683766	-0.356265972	0.356265972	M1	Male	trans
cg13641244_MTND1P27	0.000455081	0.000683766	-0.612482814	0.612482814	M1	Male	trans
cg13641244_MTND4LP16	0.000455081	0.000683766	-0.356265972	0.356265972	M1	Male	trans
cg13641244_RPL30P16	0.000455081	0.000683766	-0.612482814	0.612482814	M1	Male	trans
cg13641244_SLIT1-AS1	0.000455081	0.000683766	-0.185374026	0.185374026	M1	Male	trans
cg13641244_OR5BE1P	0.000455081	0.000683766	-0.612482814	0.612482814	M1	Male	trans
cg13641244_ZSWIM5P1	0.000455081	0.000683766	-0.612482814	0.612482814	M1	Male	trans
cg13641244_TMEM235	0.000455081	0.000683766	-0.356265972	0.356265972	M1	Male	trans
cg13641244_RPS16P9	0.000455081	0.000683766	-0.14880849	0.14880849	M1	Male	trans
cg13641244_ENSG00000212618	0.000455081	0.000683766	-0.612482814	0.612482814	M1	Male	trans
cg13641244_ENSG00000229911	0.000455081	0.000683766	-0.612482814	0.612482814	M1	Male	trans
cg13641244_ENSG00000233574	0.000455081	0.000683766	-0.041700642	0.041700642	M1	Male	trans
cg13641244_TSPY11P	0.000455081	0.000683766	-0.612482814	0.612482814	M1	Male	trans
cg13641244_CNOT7P2	0.000455081	0.000683766	-0.411037263	0.411037263	M1	Male	trans
cg13641244_PYHIN5P	0.000455081	0.000683766	-0.434703758	0.434703758	M1	Male	trans
cg13641244_MYT1L-AS1	0.000455081	0.000683766	-0.141902839	0.141902839	M1	Male	trans
cg13641244_MTND2P19	0.000455081	0.000683766	-0.434703758	0.434703758	M1	Male	trans
cg13641244_OR5AC2	0.000455081	0.000683766	-0.060737534	0.060737534	M1	Male	trans
cg13641244_PLSCR5-AS1	0.000455081	0.000683766	-0.274725853	0.274725853	M1	Male	trans
cg13641244_RPL32P23	0.000455081	0.000683766	-0.434703758	0.434703758	M1	Male	trans
cg13641244_LINC02674	0.000455081	0.000683766	-0.396065598	0.396065598	M1	Male	trans
cg13641244_OR4A15	0.000455081	0.000683766	-0.434703758	0.434703758	M1	Male	trans
cg13641244_OR10G8	0.000455081	0.000683766	-0.268639321	0.268639321	M1	Male	trans
cg13641244_OR8G1	0.000455081	0.000683766	-0.162226693	0.162226693	M1	Male	trans
cg13641244_OR6C70	0.000455081	0.000683766	-0.149835702	0.149835702	M1	Male	trans
cg13641244_OR4K2	0.000455081	0.000683766	-0.020239068	0.020239068	M1	Male	trans
cg13641244_OR7A2P	0.000455081	0.000683766	-0.057066552	0.057066552	M1	Male	trans
cg13641244_SNORA70	0.000455081	0.000683766	-0.537278641	0.537278641	M1	Male	trans
cg13641244_ENSG00000213717	0.000455081	0.000683766	-0.274725853	0.274725853	M1	Male	trans
cg13641244_GAPDHP77	0.000455081	0.000683766	-0.549451707	0.549451707	M1	Male	trans
cg13641244_ENSG00000225662	0.000455081	0.000683766	-0.205518632	0.205518632	M1	Male	trans
cg13641244_ENSG00000235810	0.000455081	0.000683766	-0.30132905	0.30132905	M1	Male	trans
cg13641244_ENSG00000241828	0.000455081	0.000683766	-0.205518632	0.205518632	M1	Male	trans
cg13641244_OR2T1	0.000455081	0.000683766	-0.015246286	0.015246286	M1	Male	trans
cg13641244_FEM1AP3	0.000455081	0.000683766	-0.274572447	0.274572447	M1	Male	trans
cg13641244_OR2AH1P	0.000455081	0.000683766	-0.060951582	0.060951582	M1	Male	trans
cg13641244_OR4Q2	0.000455081	0.000683766	-0.006625115	0.006625115	M1	Male	trans
cg13641244_ENSG00000226433	0.000455081	0.000683766	-0.120289237	0.120289237	M1	Male	trans
cg13641244_NCLP2	0.000455081	0.000683766	-0.272152371	0.272152371	M1	Male	trans
cg19932577_NFKBIZ	0.000455083	0.000683767	-0.419228905	0.419228905	M1	Male	trans
cg19703425_ZCCHC7	0.000455083	0.000683767	-0.944722881	0.944722881	M1	Male	trans
cg04820440_MPC1	0.000455083	0.000683767	-1.087575972	1.087575972	M1	Male	trans
cg11689493_MYBPHL	0.000455084	0.000683767	0.653130218	0.653130218	M1	Male	trans
cg23383887_SERF2	0.000455084	0.000683767	0.578480256	0.578480256	M1	Male	trans
cg23309512_CCND3	0.000455086	0.000683767	0.384433401	0.384433401	M1	Male	trans
cg14774895_ZIC5	0.000455086	0.000683767	-1.11471633	1.11471633	M1	Male	trans
cg17414127_ENSG00000236601	0.000455087	0.000683767	-0.350923403	0.350923403	M1	Male	trans
cg21961527_LINC01679	0.000455087	0.000683767	-0.360674055	0.360674055	M1	Male	trans
cg02117609_PCDH10	0.000455087	0.000683767	0.274411501	0.274411501	M1	Male	trans
cg26025506_BTN2A3P	0.000455088	0.000683768	0.790346574	0.790346574	M1	Male	trans
cg13868026_GPR152	0.00045509	0.000683769	-0.399570775	0.399570775	M1	Male	trans
cg26231430_CPA1	0.000455095	0.000683777	-0.783019408	0.783019408	M1	Male	trans
cg26003814_ENSG00000235858	0.000455096	0.000683777	-0.715185368	0.715185368	M1	Male	trans
cg07482574_ENSG00000241846	0.000455097	0.000683777	-0.704160872	0.704160872	M1	Male	trans
cg14867071_FGF7P5	0.000455102	0.000683783	0.750969388	0.750969388	M1	Male	trans
cg10967866_SIAH3	0.000455102	0.000683783	0.455587337	0.455587337	M1	Male	trans
cg13022784_SEMA6B	0.000455103	0.000683783	0.491895063	0.491895063	M1	Male	trans
cg24577131_LOXL4	0.000455104	0.000683785	0.574049707	0.574049707	M1	Male	trans
cg22504140_KRT27	0.000455105	0.000683785	-0.659623654	0.659623654	M1	Male	trans
cg06027927_TIGAR	0.000455107	0.000683787	-0.341971572	0.341971572	M1	Male	trans
cg22253653_POLR1A	0.00045511	0.000683791	-0.396585303	0.396585303	M1	Male	trans
cg06103624_SLC66A2	0.000455116	0.000683799	0.458547208	0.458547208	M1	Male	trans
cg17477995_CFAP36	0.000455118	0.000683802	-0.42473038	0.42473038	M1	Male	trans
cg09483607_PIGK	0.00045512	0.000683802	-0.549334025	0.549334025	M1	Male	trans
cg14227773_LRP1	0.00045512	0.000683802	-0.590213005	0.590213005	M1	Male	trans
cg13546658_RPL23AP3	0.000455122	0.000683804	0.325657467	0.325657467	M1	Male	trans
cg00490039_BTN1A1	0.000455123	0.000683805	-0.384926125	0.384926125	M1	Male	trans
cg16999170_OSBPL9	0.000455125	0.000683807	-0.80441776	0.80441776	M1	Male	trans
cg20300175_KRT8P30	0.000455125	0.000683807	0.216865215	0.216865215	M1	Male	trans
cg03118674_PRSS8	0.000455128	0.000683811	0.49280328	0.49280328	M1	Male	trans
cg14227773_LPIN3	0.000455131	0.000683814	-0.602847953	0.602847953	M1	Male	trans
cg03817621_IGHD	0.000455134	0.000683818	-0.646150218	0.646150218	M1	Male	trans
cg01920698_SEPTIN7P3	0.000455139	0.000683824	-0.652951568	0.652951568	M1	Male	trans
cg17406354_LINC01639	0.00045514	0.000683824	-1.089173172	1.089173172	M1	Male	trans
cg06105747_NRXN2-AS1	0.000455141	0.000683824	-0.530060583	0.530060583	M1	Male	trans
cg19219998_AKR1D1P1	0.000455142	0.000683824	-0.386588093	0.386588093	M1	Male	trans
cg11213574_YAP1P1	0.000455142	0.000683824	0.840687453	0.840687453	M1	Male	trans
cg22646311_ENSG00000233995	0.000455142	0.000683824	0.4357268	0.4357268	M1	Male	trans
cg23151860_PUS7L	0.000455146	0.000683829	0.832932174	0.832932174	M1	Male	trans
cg07405255_ENSG00000241917	0.000455147	0.00068383	-0.994199438	0.994199438	M1	Male	trans
cg14597213_SNORD115-4	0.00045515	0.000683833	-0.628086335	0.628086335	M1	Male	trans
cg14137316_ENSG00000205236	0.000455151	0.000683833	-0.368436095	0.368436095	M1	Male	trans
cg11295357_PDLIM3	0.000455155	0.000683838	-0.696357818	0.696357818	M1	Male	trans
cg11380577_RNU4-82P	0.000455155	0.000683838	0.386086167	0.386086167	M1	Male	trans
cg20821566_HEATR5A	0.000455156	0.000683838	-0.552651167	0.552651167	M1	Male	trans
cg09833720_RNU6-1322P	0.000455157	0.000683839	-0.350165983	0.350165983	M1	Male	trans
cg21356962_ARMC8P1	0.000455159	0.000683841	-0.557254537	0.557254537	M1	Male	trans
cg25403174_RNU1-93P	0.00045516	0.000683841	0.986095586	0.986095586	M1	Male	trans
cg04735964_DCHS2	0.000455161	0.000683842	-0.526419933	0.526419933	M1	Male	trans
cg00393585_EPS15-AS1	0.000455163	0.000683844	0.487854988	0.487854988	M1	Male	trans
cg16726234_ENSG00000230260	0.000455165	0.000683846	-0.525151701	0.525151701	M1	Male	trans
cg14409406_USP16	0.000455165	0.000683846	-0.519137016	0.519137016	M1	Male	trans
cg06803261_ADD2	0.000455166	0.000683846	-0.235928601	0.235928601	M1	Male	trans
cg16274716_RPL7AP53	0.000455167	0.000683847	-0.588900083	0.588900083	M1	Male	trans
cg00134973_AKAP6	0.000455168	0.000683847	-0.652353694	0.652353694	M1	Male	trans
cg03301582_CLDN19	0.000455168	0.000683847	0.312151856	0.312151856	M1	Male	trans
cg11444278_HTRA4	0.000455169	0.000683847	0.256908084	0.256908084	M1	Male	trans
cg21307295_H1-7	0.000455171	0.000683849	0.799502307	0.799502307	M1	Male	trans
cg04479876_RPGRIP1L	0.000455173	0.000683853	0.524284841	0.524284841	M1	Male	trans
cg25864987_SRRM3	0.000455177	0.000683857	-0.40704393	0.40704393	M1	Male	trans
cg10284638_CD177	0.000455178	0.000683857	-0.519461266	0.519461266	M1	Male	trans
cg17233160_ENSG00000233825	0.000455181	0.000683861	0.616737834	0.616737834	M1	Male	trans
cg07793432_CEP44	0.000455182	0.000683862	-0.604644361	0.604644361	M1	Male	trans
cg01731023_ENSG00000232037	0.000455184	0.000683864	-0.518950661	0.518950661	M1	Male	trans
cg19815042_SST	0.000455185	0.000683865	-0.207254029	0.207254029	M1	Male	trans
cg13031190_RNA5S17	0.000455186	0.000683865	-0.427442613	0.427442613	M1	Male	trans
cg08656369_LRRC74B	0.000455187	0.000683866	-0.482757404	0.482757404	M1	Male	trans
cg23231631_GNL2P1	0.00045519	0.000683869	-0.653280572	0.653280572	M1	Male	trans
cg06067437_OR51M1	0.000455191	0.000683869	0.403551404	0.403551404	M1	Male	trans
cg23816594_PSG3	0.000455191	0.000683869	-0.517592974	0.517592974	M1	Male	trans
cg24051234_TSPYL4	0.000455195	0.000683874	-1.014612182	1.014612182	M1	Male	trans
cg05400388_CNDP1	0.000455196	0.000683874	0.747663816	0.747663816	M1	Male	trans
cg06502685_ASPH	0.000455196	0.000683874	-0.339932495	0.339932495	M1	Male	trans
cg17633611_TMED11P	0.0004552	0.000683879	0.676055519	0.676055519	M1	Male	trans
cg10190339_PALM3	0.0004552	0.000683879	0.497806234	0.497806234	M1	Male	trans
cg13085030_CHTF8	0.000455202	0.00068388	-0.707554377	0.707554377	M1	Male	trans
cg10387173_OR10H5	0.000455203	0.000683881	-0.072076282	0.072076282	M1	Male	trans
cg06239287_KCNK10	0.000455205	0.000683883	0.173604195	0.173604195	M1	Male	trans
cg06176987_ENSG00000223537	0.000455207	0.000683883	-0.479880197	0.479880197	M1	Male	trans
cg07918589_FKBP5	0.000455207	0.000683883	-0.609402954	0.609402954	M1	Male	trans
cg00251121_NHLH2	0.000455207	0.000683883	-0.166895882	0.166895882	M1	Male	trans
cg21575308_PLEKHM1	0.000455208	0.000683883	0.412387186	0.412387186	M1	Male	trans
cg27310092_TBC1D28	0.000455208	0.000683883	0.752573969	0.752573969	M1	Male	trans
cg16064295_PTGR2	0.000455213	0.00068389	-0.728191964	0.728191964	M1	Male	trans
cg25481838_RPP38-DT	0.000455216	0.000683894	-0.907420561	0.907420561	M1	Male	trans
cg16466154_PGGT1BP2	0.000455217	0.000683894	-0.674904825	0.674904825	M1	Male	trans
cg15781610_ENSG00000229393	0.000455219	0.000683896	0.67502796	0.67502796	M1	Male	trans
cg17477995_LINC01723	0.000455221	0.000683898	0.469565499	0.469565499	M1	Male	trans
cg01588993_C5AR1	0.000455222	0.000683899	-0.312570681	0.312570681	M1	Male	trans
cg17415826_ABCG4	0.000455224	0.000683901	-0.557175003	0.557175003	M1	Male	trans
cg01354090_TSKS	0.000455225	0.000683901	-0.329935296	0.329935296	M1	Male	trans
cg07269053_EGFR-AS1	0.000455226	0.000683902	-0.534648168	0.534648168	M1	Male	trans
cg06029904_MIR1226	0.000455229	0.000683906	0.9239671	0.9239671	M1	Male	trans
cg23691223_ASMTL-AS1	0.00045523	0.000683906	0.692531165	0.692531165	M1	Male	trans
cg13339009_ENSG00000237477	0.000455231	0.000683906	-0.270876061	0.270876061	M1	Male	trans
cg10034640_IGLC6	0.000455231	0.000683906	-0.507298148	0.507298148	M1	Male	trans
cg02673703_GAPDHP27	0.000455232	0.000683907	-0.580278108	0.580278108	M1	Male	trans
cg21360245_FN1	0.000455235	0.00068391	-0.292863926	0.292863926	M1	Male	trans
cg13799853_VEZTP1	0.000455237	0.000683912	0.479209464	0.479209464	M1	Male	trans
cg07096305_ELAC1	0.00045524	0.000683916	0.484211457	0.484211457	M1	Male	trans
cg25215565_LINC01471	0.000455241	0.000683916	-0.302391001	0.302391001	M1	Male	trans
cg12398261_B3GALT4	0.000455243	0.000683918	3.367197856	3.367197856	M1	Male	trans
cg10487247_RN7SKP121	0.000455243	0.000683918	0.802441681	0.802441681	M1	Male	trans
cg27204205_C11orf80	0.000455245	0.000683919	-0.90324321	0.90324321	M1	Male	trans
cg18359338_BICD2	0.000455248	0.000683924	-0.587018483	0.587018483	M1	Male	trans
cg03272877_ENSG00000225528	0.000455249	0.000683924	0.395236363	0.395236363	M1	Male	trans
cg17522386_CNTN2	0.000455254	0.000683931	-0.660565029	0.660565029	M1	Male	trans
cg00270291_FAM227B	0.000455257	0.000683934	0.398982527	0.398982527	M1	Male	trans
cg12995006_TRBV30	0.000455259	0.000683935	-0.583401211	0.583401211	M1	Male	trans
cg23422763_ACTG1P10	0.000455261	0.000683937	0.577614966	0.577614966	M1	Male	trans
cg06627950_C10orf53	0.000455261	0.000683937	-0.514278527	0.514278527	M1	Male	trans
cg05143174_CRTAC1	0.000455262	0.000683937	-0.604450537	0.604450537	M1	Male	trans
cg09024862_CSF1	0.000455263	0.000683939	-0.394088582	0.394088582	M1	Male	trans
cg25755851_COL5A2	0.000455266	0.000683942	0.795019874	0.795019874	M1	Male	trans
cg27143070_SCGB1C1	0.000455267	0.000683942	-0.024536064	0.024536064	M1	Male	trans
cg14267705_ZNF582	0.000455269	0.000683944	-0.675743093	0.675743093	M1	Male	trans
cg19708055_SUMF2	0.00045527	0.000683945	0.38942918	0.38942918	M1	Male	trans
cg04687371_UBA52P7	0.000455271	0.000683946	-0.64997283	0.64997283	M1	Male	trans
cg11636245_ZNF593OS	0.000455271	0.000683946	0.728677158	0.728677158	M1	Male	trans
cg02196189_IFI30	0.000455274	0.000683948	-0.60568797	0.60568797	M1	Male	trans
cg18480033_KRT18P27	0.000455275	0.000683948	-5.628319195	5.628319195	M1	Male	trans
cg07970948_HOXC5	0.000455276	0.000683948	-0.60727406	0.60727406	M1	Male	trans
cg15469284_JADE2	0.000455276	0.000683948	-0.421071819	0.421071819	M1	Male	trans
cg04479876_ENSG00000227040	0.000455277	0.000683948	0.450614555	0.450614555	M1	Male	trans
cg14320054_MYO7A	0.000455277	0.000683948	0.291084883	0.291084883	M1	Male	trans
cg26447841_FABP5	0.000455277	0.000683948	-0.361248779	0.361248779	M1	Male	trans
cg07658508_ENSG00000235858	0.000455278	0.000683949	0.506500099	0.506500099	M1	Male	trans
cg15776929_SNORD19B	0.000455279	0.000683949	-0.75672646	0.75672646	M1	Male	trans
cg00948111_SRRM3	0.00045528	0.000683949	-0.436031821	0.436031821	M1	Male	trans
cg10039163_RNA5SP324	0.000455281	0.000683949	-0.491915325	0.491915325	M1	Male	trans
cg25588120_CNTLN	0.000455281	0.000683949	-0.272309056	0.272309056	M1	Male	trans
cg09577228_HLA-C	0.000455281	0.000683949	0.818625166	0.818625166	M1	Male	trans
cg03734225_ZNF525	0.000455284	0.000683951	-0.415738377	0.415738377	M1	Male	trans
cg05152764_LINC01525	0.000455284	0.000683951	-0.490644308	0.490644308	M1	Male	trans
cg06502685_CLN5	0.000455284	0.000683951	-0.379155819	0.379155819	M1	Male	trans
cg16999170_TMEM184C	0.000455288	0.000683955	-0.804641744	0.804641744	M1	Male	trans
cg14924064_RNU1-109P	0.000455289	0.000683956	0.480433626	0.480433626	M1	Male	trans
cg02871827_HMGN2P31	0.000455292	0.000683959	-0.436487373	0.436487373	M1	Male	trans
cg08662043_PPP1R11P2	0.000455293	0.00068396	-0.407282281	0.407282281	M1	Male	trans
cg17365391_AGR3	0.000455293	0.00068396	-0.582795578	0.582795578	M1	Male	trans
cg25994476_NCSTN	0.000455295	0.000683962	0.52634744	0.52634744	M1	Male	trans
cg24934354_ENSG00000233565	0.000455299	0.000683965	1.027628777	1.027628777	M1	Male	trans
cg16999170_TBCCD1	0.000455299	0.000683965	-0.800535301	0.800535301	M1	Male	trans
cg06803261_ZNF587P1	0.000455299	0.000683965	-0.520052662	0.520052662	M1	Male	trans
cg15411736_MNDA	0.000455302	0.000683969	-0.229414156	0.229414156	M1	Male	trans
cg03751046_SNX18P13	0.000455303	0.000683969	0.541847089	0.541847089	M1	Male	trans
cg15886121_SYNE1	0.000455304	0.000683969	-0.655709596	0.655709596	M1	Male	trans
cg01851608_SERP1	0.000455305	0.00068397	-0.642904735	0.642904735	M1	Male	trans
cg10499042_CLEC18A	0.000455306	0.000683971	-0.690408309	0.690408309	M1	Male	trans
cg09391279_SLC18B1	0.000455306	0.000683971	-0.592768756	0.592768756	M1	Male	trans
cg05986572_ID1	0.000455309	0.000683973	0.752755345	0.752755345	M1	Male	trans
cg09664373_TMEM213	0.000455313	0.00068398	-0.522861647	0.522861647	M1	Male	trans
cg13168129_PTCHD1	0.000455318	0.000683986	0.328977297	0.328977297	M1	Male	trans
cg11449419_ERAS	0.000455319	0.000683986	-0.803814328	0.803814328	M1	Male	trans
cg19516340_TRBJ2-2	0.000455321	0.000683986	0.4525853	0.4525853	M1	Male	trans
cg26329715_DIRAS3	0.000455321	0.000683986	0.931885896	0.931885896	M1	Male	trans
cg09201130_RPL3P11	0.000455321	0.000683986	0.535624952	0.535624952	M1	Male	trans
cg06409316_ANK1	0.000455322	0.000683986	0.611817249	0.611817249	M1	Male	trans
cg12606911_LINC02088	0.000455322	0.000683986	0.350947638	0.350947638	M1	Male	trans
cg16888658_ENSG00000241357	0.000455324	0.000683989	0.555208328	0.555208328	M1	Male	trans
cg06926377_OR2W3	0.000455325	0.000683989	-0.354662742	0.354662742	M1	Male	trans
cg23587192_NEUROD4	0.000455327	0.000683991	-0.082458014	0.082458014	M1	Male	trans
cg25349034_FAM74A1	0.000455331	0.000683996	-1.250344268	1.250344268	M1	Male	trans
cg19432688_MTATP6P19	0.000455332	0.000683997	-0.493055975	0.493055975	M1	Male	trans
cg12353589_MYCT1	0.000455336	0.000684001	-0.548214417	0.548214417	M1	Male	trans
cg03480243_LINC01504	0.000455336	0.000684001	-0.493659075	0.493659075	M1	Male	trans
cg11514698_IFIT1	0.000455336	0.000684001	0.501531548	0.501531548	M1	Male	trans
cg18566515_CYP2F1	0.000455337	0.000684001	0.41289845	0.41289845	M1	Male	trans
cg20821566_RING1	0.000455338	0.000684001	0.477860909	0.477860909	M1	Male	trans
cg03353560_KRT16	0.000455339	0.000684001	-0.437293528	0.437293528	M1	Male	trans
cg14409406_ENSG00000204850	0.000455339	0.000684001	-0.49442743	0.49442743	M1	Male	trans
cg19659678_GUCY2EP	0.00045534	0.000684001	-0.723184545	0.723184545	M1	Male	trans
cg15627886_ANGPTL2	0.000455341	0.000684001	-0.432865895	0.432865895	M1	Male	trans
cg16999170_GMCL1	0.000455341	0.000684001	-0.814339995	0.814339995	M1	Male	trans
cg20016068_STUB1P1	0.000455342	0.000684001	-0.590021956	0.590021956	M1	Male	trans
cg08681877_GNAS-AS1	0.000455342	0.000684001	-0.917595868	0.917595868	M1	Male	trans
cg07096305_SLC41A2	0.000455344	0.000684002	0.484969593	0.484969593	M1	Male	trans
cg09855983_KRTAP2-2	0.000455344	0.000684002	-0.739167399	0.739167399	M1	Male	trans
cg06635371_B3GALT1-AS1	0.000455344	0.000684002	0.363225346	0.363225346	M1	Male	trans
cg07868339_OR2L3	0.000455347	0.000684006	-0.104677785	0.104677785	M1	Male	trans
cg27067575_ENSG00000228162	0.000455348	0.000684006	-0.651646459	0.651646459	M1	Male	trans
cg03480243_MAGT1	0.000455349	0.000684006	-0.454474909	0.454474909	M1	Male	trans
cg14994777_AKAP11	0.00045535	0.000684007	-0.649358991	0.649358991	M1	Male	trans
cg16962558_ENSG00000228503	0.00045535	0.000684007	-0.718812046	0.718812046	M1	Male	trans
cg11831394_LINC00687	0.000455352	0.000684008	-0.716832991	0.716832991	M1	Male	trans
cg14015211_ENSG00000220522	0.000455354	0.000684009	-0.465477185	0.465477185	M1	Male	trans
cg07474672_ISG20L2	0.000455354	0.000684009	-0.5875022	0.5875022	M1	Male	trans
cg07697756_ENSG00000232334	0.000455354	0.000684009	0.52494436	0.52494436	M1	Male	trans
cg03371439_RNU6-729P	0.000455355	0.000684009	-0.86252623	0.86252623	M1	Male	trans
cg14267705_RNU1-84P	0.000455355	0.000684009	-0.855914349	0.855914349	M1	Male	trans
cg04783966_PPP1R2P10	0.00045536	0.000684016	2.991008434	2.991008434	M1	Male	trans
cg27662789_PAICSP3	0.000455361	0.000684016	0.606495543	0.606495543	M1	Male	trans
cg22626897_BCRP2	0.000455367	0.000684023	-0.494187398	0.494187398	M1	Male	trans
cg07448055_CD7	0.000455368	0.000684023	0.536400293	0.536400293	M1	Male	trans
cg10744079_RN7SL634P	0.000455368	0.000684023	0.796576089	0.796576089	M1	Male	trans
cg24908618_RNU6-282P	0.000455368	0.000684023	0.729980858	0.729980858	M1	Male	trans
cg02345327_RNU2-52P	0.000455369	0.000684023	-0.656976626	0.656976626	M1	Male	trans
cg07096305_RPL21P18	0.000455369	0.000684023	0.385293133	0.385293133	M1	Male	trans
cg02232418_CRYZL2P	0.00045537	0.000684023	-0.392832396	0.392832396	M1	Male	trans
cg13841476_ENSG00000236858	0.00045537	0.000684023	-0.196888154	0.196888154	M1	Male	trans
cg24228532_MCCD1	0.000455373	0.000684025	0.532516439	0.532516439	M1	Male	trans
cg17471193_RNU6-653P	0.000455376	0.000684028	-0.403750648	0.403750648	M1	Male	trans
cg05387905_RPL37	0.000455377	0.000684029	-0.38061797	0.38061797	M1	Male	trans
cg11086960_KPNA1	0.000455379	0.000684031	-0.59950612	0.59950612	M1	Male	trans
cg21711368_ZNF32	0.00045538	0.000684032	0.710676846	0.710676846	M1	Male	trans
cg09777060_ENSG00000232971	0.000455381	0.000684032	-0.788532129	0.788532129	M1	Male	trans
cg10736692_RNA5SP435	0.000455382	0.000684032	-2.955787859	2.955787859	M1	Male	trans
cg14409406_FAM91A1	0.000455382	0.000684032	-0.514237134	0.514237134	M1	Male	trans
cg04741595_ENSG00000229066	0.000455383	0.000684032	-0.81203382	0.81203382	M1	Male	trans
cg09427374_NANOGP9	0.000455383	0.000684032	0.966652895	0.966652895	M1	Male	trans
cg17416231_PSG2	0.000455387	0.000684036	-0.700583713	0.700583713	M1	Male	trans
cg22821472_PCDHB8	0.000455388	0.000684036	-0.485834502	0.485834502	M1	Male	trans
cg22253653_SFSWAP	0.000455391	0.00068404	-0.390892632	0.390892632	M1	Male	trans
cg04833823_RPL7P4	0.000455391	0.00068404	0.691277385	0.691277385	M1	Male	trans
cg13419774_ALMS1	0.000455392	0.00068404	-0.768984386	0.768984386	M1	Male	trans
cg05666055_TRBV7-3	0.000455392	0.00068404	1.037941506	1.037941506	M1	Male	trans
cg01775558_FAM74A1	0.000455395	0.000684042	-1.093073462	1.093073462	M1	Male	trans
cg21342350_ENSG00000232642	0.000455395	0.000684042	0.668131162	0.668131162	M1	Male	trans
cg13469425_ENSG00000223475	0.000455395	0.000684042	-0.420703974	0.420703974	M1	Male	trans
cg10466699_AKAP6	0.000455397	0.000684042	-0.708132792	0.708132792	M1	Male	trans
cg24413826_CHMP4B	0.000455398	0.000684042	0.50897644	0.50897644	M1	Male	trans
cg09248054_ENSG00000226079	0.000455398	0.000684042	0.885632855	0.885632855	M1	Male	trans
cg10039163_HSD17B3-AS1	0.000455402	0.000684049	-0.550061091	0.550061091	M1	Male	trans
cg23383887_RNU5F-1	0.000455404	0.00068405	-0.504658114	0.504658114	M1	Male	trans
cg17387571_RN7SL578P	0.000455404	0.00068405	0.752044015	0.752044015	M1	Male	trans
cg23015799_CICP6	0.000455405	0.00068405	-0.814616121	0.814616121	M1	Male	trans
cg11648304_ENSG00000228467	0.000455405	0.00068405	-0.317723909	0.317723909	M1	Male	trans
cg08738570_OR4F4	0.000455409	0.000684054	0.181619251	0.181619251	M1	Male	trans
cg01124926_RPL14P6	0.00045541	0.000684054	-0.405171486	0.405171486	M1	Male	trans
cg11086960_ZNF277	0.00045541	0.000684054	-0.63028015	0.63028015	M1	Male	trans
cg08343671_LINC01972	0.00045541	0.000684054	-0.395235295	0.395235295	M1	Male	trans
cg24101364_ENSG00000225106	0.000455411	0.000684054	-0.696889937	0.696889937	M1	Male	trans
cg09734394_RPL14P1	0.000455413	0.000684055	-1.010395047	1.010395047	M1	Male	trans
cg11189272_NBL1	0.000455416	0.000684059	0.395602406	0.395602406	M1	Male	trans
cg10993517_CICP27	0.000455417	0.000684059	-0.70665675	0.70665675	M1	Male	trans
cg16653703_ENSG00000237293	0.000455417	0.000684059	-0.812662035	0.812662035	M1	Male	trans
cg27650212_PRPF31	0.000455418	0.00068406	0.574863148	0.574863148	M1	Male	trans
cg01062838_TAL1	0.000455423	0.000684066	-0.777507652	0.777507652	M1	Male	trans
cg19862307_CIAO3	0.000455424	0.000684066	0.495618197	0.495618197	M1	Male	trans
cg09493284_UICLM	0.000455424	0.000684066	-0.521165123	0.521165123	M1	Male	trans
cg07096305_DCLRE1C	0.000455425	0.000684066	0.533524033	0.533524033	M1	Male	trans
cg03459791_FOXA2	0.000455425	0.000684066	0.954550072	0.954550072	M1	Male	trans
cg01028000_TEX15	0.000455429	0.00068407	-0.061198022	0.061198022	M1	Male	trans
cg02335656_SMTNL1	0.000455429	0.00068407	0.694214661	0.694214661	M1	Male	trans
cg23591669_LINC00265-3P	0.00045543	0.000684071	-0.72713659	0.72713659	M1	Male	trans
cg07405255_TTC1	0.000455434	0.000684076	-0.705030485	0.705030485	M1	Male	trans
cg22748815_AKAP4	0.000455435	0.000684076	-0.372586933	0.372586933	M1	Male	trans
cg07405255_ENSG00000200051	0.000455436	0.000684076	-0.772780094	0.772780094	M1	Male	trans
cg25348655_LAPTM4BP1	0.000455436	0.000684076	-0.488641572	0.488641572	M1	Male	trans
cg07314309_RN7SKP90	0.000455437	0.000684077	0.545550526	0.545550526	M1	Male	trans
cg17656939_RPS18	0.000455439	0.000684079	0.651433749	0.651433749	M1	Male	trans
cg03655023_WDR43	0.00045544	0.000684079	-0.479616711	0.479616711	M1	Male	trans
cg03322752_IL23A	0.000455441	0.000684081	-0.590794532	0.590794532	M1	Male	trans
cg01037617_SNORA5B	0.000455443	0.000684082	0.56214587	0.56214587	M1	Male	trans
cg26338867_CCDC9B	0.000455443	0.000684082	0.554016894	0.554016894	M1	Male	trans
cg22040144_ENSG00000230834	0.000455445	0.000684083	-0.746300132	0.746300132	M1	Male	trans
cg01373687_RNU6-387P	0.000455451	0.00068409	-0.253035492	0.253035492	M1	Male	trans
cg21878149_MLPH	0.000455453	0.000684093	-0.603097082	0.603097082	M1	Male	trans
cg05194316_TEK	0.000455453	0.000684093	-0.443232876	0.443232876	M1	Male	trans
cg00224650_ZNF534	0.000455457	0.000684098	-0.72714378	0.72714378	M1	Male	trans
cg08229224_NEDD1	0.000455459	0.000684099	-0.438062172	0.438062172	M1	Male	trans
cg26327092_ST3GAL5	0.00045546	0.000684099	0.626588422	0.626588422	M1	Male	trans
cg22959137_PDIA3P2	0.00045546	0.000684099	0.67316058	0.67316058	M1	Male	trans
cg00270291_LRRC6	0.000455461	0.000684099	0.381366804	0.381366804	M1	Male	trans
cg19408449_IGHJ3P	0.000455461	0.000684099	-0.423866449	0.423866449	M1	Male	trans
cg05065888_SULT2B1	0.000455463	0.000684101	-0.996945193	0.996945193	M1	Male	trans
cg10262389_ISM2	0.000455464	0.000684101	-0.480031129	0.480031129	M1	Male	trans
cg24855521_H1-7	0.000455464	0.000684101	-0.518014871	0.518014871	M1	Male	trans
cg02606480_ZNF317	0.000455465	0.000684102	-0.368780005	0.368780005	M1	Male	trans
cg21204600_SKA2P1	0.000455467	0.000684104	-0.477212904	0.477212904	M1	Male	trans
cg21941354_FANCC	0.000455471	0.000684108	0.407943743	0.407943743	M1	Male	trans
cg10392209_MIR1226	0.000455471	0.000684108	0.707471292	0.707471292	M1	Male	trans
cg12046882_MLF1	0.000455474	0.000684111	-0.474169322	0.474169322	M1	Male	trans
cg05715917_APEX1	0.000455476	0.000684113	-0.428303846	0.428303846	M1	Male	trans
cg15001930_ADAM5	0.000455477	0.000684113	-0.341968633	0.341968633	M1	Male	trans
cg00981651_RN7SKP79	0.000455478	0.000684114	-1.01385066	1.01385066	M1	Male	trans
cg13205099_TUBB2B	0.00045548	0.000684116	-0.515961225	0.515961225	M1	Male	trans
cg06204531_ABCG5	0.000455481	0.000684116	-0.616948264	0.616948264	M1	Male	trans
cg05651489_GCC1	0.000455482	0.000684116	0.48226149	0.48226149	M1	Male	trans
cg02792740_ZNF449	0.000455482	0.000684116	0.551318575	0.551318575	M1	Male	trans
cg25637655_ENSG00000232725	0.000455483	0.000684118	0.464441252	0.464441252	M1	Male	trans
cg12353589_HDAC7	0.000455484	0.000684118	0.514236847	0.514236847	M1	Male	trans
cg16314089_IL9	0.000455485	0.000684119	0.404466192	0.404466192	M1	Male	trans
cg12562232_PSRC1	0.00045549	0.000684125	-0.458260745	0.458260745	M1	Male	trans
cg23070738_MIR1278	0.000455494	0.00068413	-0.743753935	0.743753935	M1	Male	trans
cg01336390_ADGRF5P1	0.000455496	0.000684133	0.51242521	0.51242521	M1	Male	trans
cg05828971_OR4F1P	0.000455497	0.000684133	-0.20962362	0.20962362	M1	Male	trans
cg02760915_LINC01341	0.000455498	0.000684133	-0.44970401	0.44970401	M1	Male	trans
cg06032500_GKN1	0.000455498	0.000684133	-0.441587181	0.441587181	M1	Male	trans
cg10991855_DHX29	0.0004555	0.000684135	-0.440914824	0.440914824	M1	Male	trans
cg12675670_RNU1-83P	0.000455501	0.000684135	-0.740312252	0.740312252	M1	Male	trans
cg12470036_ENSG00000196826	0.000455504	0.000684139	-0.829425025	0.829425025	M1	Male	trans
cg13677289_SMTNL1	0.000455504	0.000684139	0.77886193	0.77886193	M1	Male	trans
cg24588582_RNU1-77P	0.000455506	0.00068414	-0.63049645	0.63049645	M1	Male	trans
cg12396032_ENSG00000237954	0.000455507	0.000684142	-0.851190946	0.851190946	M1	Male	trans
cg18452169_SLC30A4	0.000455511	0.000684147	-0.834125702	0.834125702	M1	Male	trans
cg02775254_ENSG00000234062	0.000455515	0.000684152	-1.306450303	1.306450303	M1	Male	trans
cg12800122_PRR34	0.000455516	0.000684153	0.608414181	0.608414181	M1	Male	trans
cg13968809_ENSG00000225960	0.00045552	0.000684157	-0.617347621	0.617347621	M1	Male	trans
cg19082069_RCE1	0.00045552	0.000684157	0.447531506	0.447531506	M1	Male	trans
cg13845724_SNORD115-22	0.000455522	0.000684159	-0.507722922	0.507722922	M1	Male	trans
cg10119804_RPL7P44	0.000455523	0.000684159	-0.383601673	0.383601673	M1	Male	trans
cg14562619_EPB41L4A-AS1	0.000455524	0.00068416	-0.461531527	0.461531527	M1	Male	trans
cg16490805_RNA5SP86	0.000455526	0.000684161	-0.816721726	0.816721726	M1	Male	trans
cg02807047_FGD5	0.00045553	0.000684167	0.389941069	0.389941069	M1	Male	trans
cg26331326_SCGB2A2	0.000455531	0.000684167	-0.994564685	0.994564685	M1	Male	trans
cg22855933_RPL3P1	0.000455531	0.000684167	0.514250436	0.514250436	M1	Male	trans
cg27117720_ENSG00000182776	0.000455532	0.000684167	0.801104204	0.801104204	M1	Male	trans
cg15456527_TRIM26	0.000455533	0.000684168	-0.38825104	0.38825104	M1	Male	trans
cg17174466_CNGA2	0.000455534	0.000684169	-0.019728522	0.019728522	M1	Male	trans
cg19556123_RNU6-462P	0.000455536	0.00068417	-1.058384319	1.058384319	M1	Male	trans
cg08471588_COTL1	0.000455537	0.000684171	0.318202869	0.318202869	M1	Male	trans
cg11949518_LINC01014	0.000455537	0.000684171	0.373021132	0.373021132	M1	Male	trans
cg20592123_ACRBP	0.000455538	0.000684172	0.5674279	0.5674279	M1	Male	trans
cg06884304_LINC02789	0.00045554	0.000684173	-0.92295415	0.92295415	M1	Male	trans
cg08419235_ENSG00000227733	0.000455542	0.000684174	0.522171422	0.522171422	M1	Male	trans
cg27310092_RN7SKP44	0.000455544	0.000684177	0.607490732	0.607490732	M1	Male	trans
cg13762777_KRTAP2-3	0.000455546	0.000684178	1.020384022	1.020384022	M1	Male	trans
cg08574629_CRYGEP	0.000455547	0.000684178	0.591308359	0.591308359	M1	Male	trans
cg22253653_SPDYE12P	0.000455547	0.000684178	-0.36877942	0.36877942	M1	Male	trans
cg13229245_TMEM106C	0.000455547	0.000684178	0.270862455	0.270862455	M1	Male	trans
cg05826762_DLG3-AS1	0.00045555	0.000684181	-0.810447969	0.810447969	M1	Male	trans
cg11868136_PKD2	0.000455551	0.000684181	-0.351217874	0.351217874	M1	Male	trans
cg26695123_CAPNS1P1	0.000455552	0.000684183	-0.685629585	0.685629585	M1	Male	trans
cg06730002_RN7SL263P	0.000455554	0.000684184	0.464936203	0.464936203	M1	Male	trans
cg06640662_TREML3P	0.000455554	0.000684184	-0.550744249	0.550744249	M1	Male	trans
cg05361559_LINC01793	0.000455557	0.000684186	0.339697842	0.339697842	M1	Male	trans
cg24866437_RNU2-50P	0.000455557	0.000684186	-0.418445967	0.418445967	M1	Male	trans
cg07562175_GPR68	0.000455557	0.000684186	-0.584892792	0.584892792	M1	Male	trans
cg27245817_UGDH	0.000455559	0.000684187	-0.611976789	0.611976789	M1	Male	trans
cg09391279_ENSG00000219133	0.000455559	0.000684187	-0.570327794	0.570327794	M1	Male	trans
cg14090535_CNIH3-AS1	0.00045556	0.000684187	-0.76530818	0.76530818	M1	Male	trans
cg10987992_ENSG00000232806	0.000455562	0.00068419	-0.574375078	0.574375078	M1	Male	trans
cg25513610_MIR3681HG	0.000455564	0.000684191	0.479794479	0.479794479	M1	Male	trans
cg26221491_PDE4DIPP1	0.000455567	0.000684196	-0.403346389	0.403346389	M1	Male	trans
cg25481735_RNU6-1248P	0.00045557	0.000684198	-0.828894593	0.828894593	M1	Male	trans
cg15331088_ENSG00000235035	0.00045557	0.000684198	-0.958259587	0.958259587	M1	Male	trans
cg15251010_PTGES3	0.000455572	0.000684198	-0.793793604	0.793793604	M1	Male	trans
cg08426938_PLK2	0.000455572	0.000684198	-0.507186922	0.507186922	M1	Male	trans
cg16200531_NYAP2	0.000455572	0.000684198	0.316161333	0.316161333	M1	Male	trans
cg13064049_ENSG00000229505	0.000455574	0.000684198	0.724331193	0.724331193	M1	Male	trans
cg09350395_TMEM171	0.000455574	0.000684198	0.486463569	0.486463569	M1	Male	trans
cg24413826_ABCF2	0.000455575	0.000684198	0.488258111	0.488258111	M1	Male	trans
cg08217354_ENSG00000224513	0.000455575	0.000684198	-0.772761488	0.772761488	M1	Male	trans
cg07264993_BMPR1A	0.000455576	0.000684198	-0.40966962	0.40966962	M1	Male	trans
cg02321289_TSSK1A	0.000455576	0.000684198	0.352790365	0.352790365	M1	Male	trans
cg23422156_CYP2C8	0.000455576	0.000684198	-0.379490077	0.379490077	M1	Male	trans
cg24740576_RPS29P12	0.000455577	0.000684199	-0.571815108	0.571815108	M1	Male	trans
cg04390231_OCA2	0.000455579	0.0006842	-0.425691217	0.425691217	M1	Male	trans
cg02820445_ENSG00000201733	0.000455579	0.0006842	-0.457070962	0.457070962	M1	Male	trans
cg09480417_C3orf49	0.00045558	0.0006842	-0.791513911	0.791513911	M1	Male	trans
cg13299279_BCORL1	0.00045558	0.0006842	-1.189214586	1.189214586	M1	Male	trans
cg02411429_CCDC3	0.000455581	0.000684201	-0.390854598	0.390854598	M1	Male	trans
cg25669593_TBC1D32	0.000455583	0.000684202	-0.608629809	0.608629809	M1	Male	trans
cg12163800_C1GALT1C1	0.000455584	0.000684202	-2.481127707	2.481127707	M1	Male	trans
cg21236655_FITM1	0.000455584	0.000684202	0.519367953	0.519367953	M1	Male	trans
cg13027321_LINC02694	0.000455588	0.000684206	-0.721498325	0.721498325	M1	Male	trans
cg11893742_PSG3	0.000455588	0.000684206	-0.399676721	0.399676721	M1	Male	trans
cg18082669_ENSG00000240996	0.000455589	0.000684206	-0.661468516	0.661468516	M1	Male	trans
cg23971110_HOXD9	0.000455589	0.000684206	0.638721327	0.638721327	M1	Male	trans
cg01856048_ENSG00000238012	0.000455591	0.000684207	-1.185582653	1.185582653	M1	Male	trans
cg06502685_FUCA1	0.000455592	0.000684207	-0.405130741	0.405130741	M1	Male	trans
cg13806489_VPREB1	0.000455594	0.000684211	-0.529346729	0.529346729	M1	Male	trans
cg07815169_SEC14L3	0.000455596	0.000684212	-0.395971499	0.395971499	M1	Male	trans
cg05304815_ENSG00000228259	0.000455597	0.000684213	0.707130614	0.707130614	M1	Male	trans
cg12167002_LINC01734	0.000455601	0.000684218	-0.62202385	0.62202385	M1	Male	trans
cg20325560_RN7SL388P	0.000455602	0.000684218	0.624100712	0.624100712	M1	Male	trans
cg25709852_ZNF157	0.000455604	0.000684219	-0.735886468	0.735886468	M1	Male	trans
cg14409406_PKP4	0.000455605	0.000684219	-0.563037953	0.563037953	M1	Male	trans
cg22377480_RNU7-187P	0.000455605	0.000684219	-1.084269889	1.084269889	M1	Male	trans
cg01091514_GRAMD1A	0.000455605	0.000684219	0.481773016	0.481773016	M1	Male	trans
cg17693656_OTOP3	0.000455613	0.00068423	-0.2539951	0.2539951	M1	Male	trans
cg12562232_ABHD17AP6	0.000455613	0.00068423	-0.488531465	0.488531465	M1	Male	trans
cg02117609_PCDHA13	0.000455616	0.000684232	-0.712148201	0.712148201	M1	Male	trans
cg22052629_ATF2	0.000455616	0.000684232	-0.558010858	0.558010858	M1	Male	trans
cg19039809_RNY4P36	0.000455617	0.000684233	-0.745731016	0.745731016	M1	Male	trans
cg01473983_ENSG00000214144	0.000455619	0.000684234	-0.49361715	0.49361715	M1	Male	trans
cg02062326_EEF1A1P11	0.00045562	0.000684234	0.364418847	0.364418847	M1	Male	trans
cg14562619_CYP11A1	0.000455621	0.000684234	-0.469618009	0.469618009	M1	Male	trans
cg10478035_BARHL1	0.000455621	0.000684234	-0.453994966	0.453994966	M1	Male	trans
cg21961527_BAX	0.000455621	0.000684234	-0.449811946	0.449811946	M1	Male	trans
cg11086960_UBA5	0.000455621	0.000684234	-0.646411272	0.646411272	M1	Male	trans
cg16078318_RPL23AP58	0.000455623	0.000684235	-0.634312456	0.634312456	M1	Male	trans
cg26072634_SDHDP5	0.000455625	0.000684236	-0.809387829	0.809387829	M1	Male	trans
cg13969584_ENSG00000226773	0.000455626	0.000684236	0.960472521	0.960472521	M1	Male	trans
cg06858185_SDCBP2	0.000455626	0.000684236	0.534276118	0.534276118	M1	Male	trans
cg13370086_MAN2A1	0.000455626	0.000684236	-0.701477202	0.701477202	M1	Male	trans
cg07242776_SRSF2P1	0.000455628	0.000684238	-0.466980897	0.466980897	M1	Male	trans
cg18177183_KLHL35	0.000455629	0.000684238	0.462138283	0.462138283	M1	Male	trans
cg17324588_ZNF738	0.000455631	0.000684238	-0.735584454	0.735584454	M1	Male	trans
cg16701925_RNU6-951P	0.000455632	0.000684238	0.788294889	0.788294889	M1	Male	trans
cg24432376_GK-IT1	0.000455632	0.000684238	-0.301953365	0.301953365	M1	Male	trans
cg12589350_OR1L6	0.000455632	0.000684238	-0.627323512	0.627323512	M1	Male	trans
cg00419213_ENSG00000237982	0.000455633	0.000684238	0.634122982	0.634122982	M1	Male	trans
cg08332908_ELF2P3	0.000455633	0.000684238	-0.536225297	0.536225297	M1	Male	trans
cg04213647_ENSG00000205236	0.000455634	0.000684238	-0.373239062	0.373239062	M1	Male	trans
cg02854313_SNORD105	0.000455634	0.000684238	-0.18800811	0.18800811	M1	Male	trans
cg25871427_LINC00308	0.000455634	0.000684238	1.779042307	1.779042307	M1	Male	trans
cg12427264_NT5C	0.000455635	0.000684238	0.554100759	0.554100759	M1	Male	trans
cg12562232_ENSG00000224883	0.000455637	0.00068424	-0.481571298	0.481571298	M1	Male	trans
cg15372372_ENSG00000225087	0.000455637	0.00068424	-0.630838111	0.630838111	M1	Male	trans
cg04666037_LCE3A	0.000455639	0.00068424	-0.17075125	0.17075125	M1	Male	trans
cg04666037_OR7L1P	0.000455639	0.00068424	-0.463455216	0.463455216	M1	Male	trans
cg26305729_IFITM4P	0.000455639	0.000684241	-0.800693948	0.800693948	M1	Male	trans
cg22798247_ADCY8	0.000455642	0.000684243	-0.766311213	0.766311213	M1	Male	trans
cg27398637_FRZB	0.000455644	0.000684245	-0.608894852	0.608894852	M1	Male	trans
cg01080012_FGF3	0.000455646	0.000684247	-1.347339705	1.347339705	M1	Male	trans
cg17285931_GCM2	0.00045565	0.000684252	-0.417167886	0.417167886	M1	Male	trans
cg27475875_AGER	0.000455651	0.000684253	0.58893208	0.58893208	M1	Male	trans
cg24607417_CYP2A7	0.000455654	0.000684255	-0.188918228	0.188918228	M1	Male	trans
cg19010807_CACHD1	0.000455654	0.000684255	-0.753617917	0.753617917	M1	Male	trans
cg27336554_ACTRT1	0.000455654	0.000684255	-0.744213624	0.744213624	M1	Male	trans
cg23313059_HEMGN	0.000455657	0.000684258	-0.536664695	0.536664695	M1	Male	trans
cg13828701_DRG2	0.000455659	0.00068426	0.510590552	0.510590552	M1	Male	trans
cg10893986_MUC21	0.00045566	0.00068426	-0.796140538	0.796140538	M1	Male	trans
cg12273284_ENSG00000225755	0.00045566	0.00068426	0.590228932	0.590228932	M1	Male	trans
cg17380533_RPS12P15	0.000455661	0.00068426	-0.210097912	0.210097912	M1	Male	trans
cg08324397_PPM1F	0.000455664	0.00068426	-0.412447952	0.412447952	M1	Male	trans
cg12163800_BFAR	0.000455665	0.00068426	-2.414199363	2.414199363	M1	Male	trans
cg13707951_PTHLH	0.000455666	0.00068426	0.716790419	0.716790419	M1	Male	trans
cg05816188_RNU6-270P	0.00045567	0.00068426	0.461028917	0.461028917	M1	Male	trans
cg05816188_GAPDHP28	0.00045567	0.00068426	0.397416186	0.397416186	M1	Male	trans
cg05816188_TBX22	0.00045567	0.00068426	0.597864792	0.597864792	M1	Male	trans
cg05816188_ENSG00000233415	0.00045567	0.00068426	0.689778782	0.689778782	M1	Male	trans
cg05816188_RNA5SP120	0.00045567	0.00068426	0.576078257	0.576078257	M1	Male	trans
cg05816188_PNMA6E	0.00045567	0.00068426	0.844450951	0.844450951	M1	Male	trans
cg05816188_LINC01874	0.00045567	0.00068426	1.027832965	1.027832965	M1	Male	trans
cg05816188_RNA5SP89	0.00045567	0.00068426	1.027832965	1.027832965	M1	Male	trans
cg05816188_SNORD32B	0.00045567	0.00068426	1.027832965	1.027832965	M1	Male	trans
cg05816188_ENSG00000225451	0.00045567	0.00068426	1.027832965	1.027832965	M1	Male	trans
cg05816188_ENSG00000227514	0.00045567	0.00068426	1.027832965	1.027832965	M1	Male	trans
cg05816188_ENSG00000238117	0.00045567	0.00068426	1.027832965	1.027832965	M1	Male	trans
cg07601093_LINC02777	0.000455675	0.000684266	0.861665431	0.861665431	M1	Male	trans
cg09884146_LINC01149	0.000455675	0.000684266	0.563388213	0.563388213	M1	Male	trans
cg23328066_LRRC18	0.000455676	0.000684266	-1.226477876	1.226477876	M1	Male	trans
cg02408697_FN3K	0.000455676	0.000684266	-0.39279235	0.39279235	M1	Male	trans
cg11056334_TRIM23	0.000455677	0.000684266	-0.316397272	0.316397272	M1	Male	trans
cg16958927_ATP1A2	0.000455678	0.000684267	-0.708620045	0.708620045	M1	Male	trans
cg11263225_CAMTA1-AS1	0.000455679	0.000684267	-0.806031483	0.806031483	M1	Male	trans
cg01409776_UPK3B	0.000455684	0.000684273	-0.641299153	0.641299153	M1	Male	trans
cg09003954_ENSG00000173366	0.000455686	0.000684276	1.006153197	1.006153197	M1	Male	trans
cg12947361_PSAT1P4	0.000455687	0.000684276	0.730430937	0.730430937	M1	Male	trans
cg18027157_RAD51	0.000455689	0.000684278	0.513368411	0.513368411	M1	Male	trans
cg03188000_CYP2F1	0.00045569	0.00068428	0.608796976	0.608796976	M1	Male	trans
cg20072171_TBC1D3P1	0.000455691	0.00068428	0.636373593	0.636373593	M1	Male	trans
cg12656219_PENK	0.000455696	0.000684286	-0.41352719	0.41352719	M1	Male	trans
cg05984132_RPEP2	0.000455697	0.000684286	-0.632812407	0.632812407	M1	Male	trans
cg00630991_SRRM3	0.0004557	0.00068429	-0.442405155	0.442405155	M1	Male	trans
cg18326313_FABP5	0.000455701	0.00068429	-0.331514961	0.331514961	M1	Male	trans
cg19285799_HAX1	0.000455701	0.00068429	0.82633069	0.82633069	M1	Male	trans
cg26897236_FAAP20	0.000455701	0.00068429	-1.053275707	1.053275707	M1	Male	trans
cg16064295_SUPT7L	0.000455703	0.000684291	-0.692014171	0.692014171	M1	Male	trans
cg05097165_HCG22	0.000455708	0.000684298	-0.764400421	0.764400421	M1	Male	trans
cg02378006_ZNF534	0.000455708	0.000684298	-0.519311441	0.519311441	M1	Male	trans
cg04089440_KRT28	0.000455711	0.0006843	-0.540106111	0.540106111	M1	Male	trans
cg08744069_FABP4	0.000455713	0.000684303	-0.675950175	0.675950175	M1	Male	trans
cg10243196_TMOD1	0.000455714	0.000684303	0.532762016	0.532762016	M1	Male	trans
cg24214659_RPS15P9	0.000455716	0.000684303	0.845780235	0.845780235	M1	Male	trans
cg08426938_PPP1R15B	0.000455716	0.000684303	-0.527729577	0.527729577	M1	Male	trans
cg07729440_CARD9	0.000455716	0.000684303	-0.461979108	0.461979108	M1	Male	trans
cg23404528_ZCWPW2	0.000455717	0.000684304	0.499344715	0.499344715	M1	Male	trans
cg00758881_CAPSL	0.000455718	0.000684304	0.583311509	0.583311509	M1	Male	trans
cg03272877_DEPP1	0.000455719	0.000684305	0.457780659	0.457780659	M1	Male	trans
cg20820894_TBC1D3P2	0.000455719	0.000684305	-0.517745785	0.517745785	M1	Male	trans
cg06320570_KCTD5P1	0.000455723	0.000684309	-0.823135899	0.823135899	M1	Male	trans
cg22052629_SPATA31A1	0.000455725	0.00068431	-0.471373697	0.471373697	M1	Male	trans
cg18626958_PSORS1C3	0.000455725	0.00068431	-0.429753264	0.429753264	M1	Male	trans
cg02340312_FUT9	0.000455725	0.00068431	-0.728659037	0.728659037	M1	Male	trans
cg17654261_ENSG00000229220	0.000455726	0.000684311	-0.588414697	0.588414697	M1	Male	trans
cg17782619_COL5A3	0.000455727	0.000684311	0.39659091	0.39659091	M1	Male	trans
cg23641366_RPS4XP19	0.000455728	0.000684311	-1.081226868	1.081226868	M1	Male	trans
cg02925821_ENSG00000241456	0.00045573	0.000684313	-0.749481256	0.749481256	M1	Male	trans
cg16442814_LINC00269	0.000455732	0.000684316	-0.470843956	0.470843956	M1	Male	trans
cg09296453_ENSG00000232725	0.000455733	0.000684317	0.489887711	0.489887711	M1	Male	trans
cg26612252_ADGRF2	0.000455737	0.000684322	0.310361779	0.310361779	M1	Male	trans
cg16711983_PABPC1P10	0.000455739	0.000684324	-0.658379408	0.658379408	M1	Male	trans
cg23891601_PLPPR1	0.000455743	0.000684328	-0.305255849	0.305255849	M1	Male	trans
cg03094912_LRRN4CL	0.000455743	0.000684328	-0.479538382	0.479538382	M1	Male	trans
cg16732475_IGHD2-8	0.000455744	0.000684329	0.50242558	0.50242558	M1	Male	trans
cg11821302_CLTRN	0.000455747	0.000684331	-1.72425615	1.72425615	M1	Male	trans
cg25198316_RBP7	0.000455747	0.000684331	-0.368896812	0.368896812	M1	Male	trans
cg23151860_KRT86	0.000455749	0.000684332	-0.727778018	0.727778018	M1	Male	trans
cg07569336_MYL6B	0.000455753	0.000684337	-0.373119032	0.373119032	M1	Male	trans
cg16767880_SWSAP1	0.000455754	0.000684339	0.4449042	0.4449042	M1	Male	trans
cg12353589_FAM151A	0.000455755	0.000684339	0.575668582	0.575668582	M1	Male	trans
cg08870845_LMO7DN-IT1	0.000455759	0.000684344	-0.345980169	0.345980169	M1	Male	trans
cg25505551_RPL13AP20	0.000455761	0.000684346	-0.687274148	0.687274148	M1	Male	trans
cg00270291_CD24P4	0.000455763	0.000684348	0.432139524	0.432139524	M1	Male	trans
cg11562188_U3	0.000455767	0.000684353	0.738874791	0.738874791	M1	Male	trans
cg26555733_AGBL3	0.000455767	0.000684353	-0.54588807	0.54588807	M1	Male	trans
cg06955954_ENSG00000226716	0.000455768	0.000684354	-0.769449496	0.769449496	M1	Male	trans
cg03499808_OR6K3	0.000455769	0.000684354	0.323704557	0.323704557	M1	Male	trans
cg08317284_CDRT15	0.000455771	0.000684355	1.077082739	1.077082739	M1	Male	trans
cg25481735_ENSG00000239556	0.000455771	0.000684355	0.500668308	0.500668308	M1	Male	trans
cg11981600_LINC00893	0.000455774	0.000684357	-0.792757046	0.792757046	M1	Male	trans
cg04684504_FAM71E2	0.000455774	0.000684357	0.447205552	0.447205552	M1	Male	trans
cg19632822_RAD1P1	0.000455775	0.000684358	-0.570765089	0.570765089	M1	Male	trans
cg23006147_ZNF503-AS1	0.000455776	0.000684359	-0.5237068	0.5237068	M1	Male	trans
cg20551181_MTND2P2	0.000455777	0.000684359	0.550895894	0.550895894	M1	Male	trans
cg15712577_PCED1B	0.000455778	0.000684361	-0.312130803	0.312130803	M1	Male	trans
cg20127288_SLC8B1	0.000455781	0.000684364	0.44431253	0.44431253	M1	Male	trans
cg04206665_UPK2	0.000455787	0.000684369	0.930452242	0.930452242	M1	Male	trans
cg14409406_PEX3	0.000455787	0.000684369	-0.55897799	0.55897799	M1	Male	trans
cg21049965_GUCY2F	0.000455787	0.000684369	-0.578514084	0.578514084	M1	Male	trans
cg07307335_ENSG00000231505	0.000455787	0.000684369	-0.974725505	0.974725505	M1	Male	trans
cg22291003_ENSG00000225869	0.000455788	0.000684369	-0.429683821	0.429683821	M1	Male	trans
cg16484858_CCDC92	0.000455788	0.000684369	0.525854184	0.525854184	M1	Male	trans
cg09422908_ENSG00000239906	0.000455789	0.000684369	-0.605792274	0.605792274	M1	Male	trans
cg20120218_HSPE1P8	0.00045579	0.00068437	-0.987696139	0.987696139	M1	Male	trans
cg27289463_ENSG00000227257	0.000455791	0.00068437	0.490551957	0.490551957	M1	Male	trans
cg23742047_DEFB124	0.000455793	0.000684371	-1.377578767	1.377578767	M1	Male	trans
cg27629753_PAX3	0.000455793	0.000684372	-0.358732072	0.358732072	M1	Male	trans
cg10515131_ADORA1	0.000455796	0.000684375	0.621152703	0.621152703	M1	Male	trans
cg23577102_LYPD9P	0.000455799	0.000684376	0.34371086	0.34371086	M1	Male	trans
cg23577102_ENSG00000235149	0.000455799	0.000684376	0.273659033	0.273659033	M1	Male	trans
cg06502685_FBXO40	0.000455799	0.000684376	-0.371880415	0.371880415	M1	Male	trans
cg03273265_GPR18	0.000455799	0.000684376	-0.51180638	0.51180638	M1	Male	trans
cg03397923_MIR222	0.000455801	0.000684376	-0.347834222	0.347834222	M1	Male	trans
cg23505243_LINC02873	0.000455801	0.000684376	-0.957573823	0.957573823	M1	Male	trans
cg08534653_OR13K1P	0.000455802	0.000684377	0.807110092	0.807110092	M1	Male	trans
cg06635371_SERPINA4	0.000455803	0.000684377	0.199465664	0.199465664	M1	Male	trans
cg21904701_CD300LG	0.000455803	0.000684377	0.659319162	0.659319162	M1	Male	trans
cg26695123_ENSG00000230631	0.000455804	0.000684377	-0.613894299	0.613894299	M1	Male	trans
cg13292150_CBLIF	0.000455804	0.000684377	0.652888965	0.652888965	M1	Male	trans
cg20927800_TBX18-AS1	0.000455805	0.000684377	-0.277608532	0.277608532	M1	Male	trans
cg14045652_MS4A10	0.000455805	0.000684377	-0.763764701	0.763764701	M1	Male	trans
cg05636584_PPP1R12B	0.000455807	0.000684379	-0.62306268	0.62306268	M1	Male	trans
cg00320414_SPDYE12P	0.000455808	0.000684379	0.603628141	0.603628141	M1	Male	trans
cg13917614_RTL3	0.000455808	0.000684379	-0.709575331	0.709575331	M1	Male	trans
cg03440172_OSBPL7	0.00045581	0.000684381	-0.484012144	0.484012144	M1	Male	trans
cg12046819_MXRA5Y	0.000455811	0.000684381	-0.576077994	0.576077994	M1	Male	trans
cg16153400_RN7SL128P	0.000455812	0.000684382	-0.750507059	0.750507059	M1	Male	trans
cg20843277_ENSG00000229618	0.000455813	0.000684382	-0.508412425	0.508412425	M1	Male	trans
cg18666982_U3	0.000455814	0.000684382	-0.815907406	0.815907406	M1	Male	trans
cg07793432_SGMS2	0.000455814	0.000684382	-0.655940504	0.655940504	M1	Male	trans
cg09415148_RNU6-1197P	0.000455815	0.000684383	-0.485605294	0.485605294	M1	Male	trans
cg12621667_NIFKP1	0.000455817	0.000684384	-0.689226093	0.689226093	M1	Male	trans
cg04354128_SNORD63B	0.000455818	0.000684384	-0.67670691	0.67670691	M1	Male	trans
cg03103060_SLC29A1	0.000455818	0.000684384	-0.570648289	0.570648289	M1	Male	trans
cg10222359_SLC17A8	0.00045582	0.000684385	0.321196643	0.321196643	M1	Male	trans
cg14112569_MTND6P14	0.000455821	0.000684386	-1.113646991	1.113646991	M1	Male	trans
cg22108143_ORC1	0.000455822	0.000684388	-0.75824428	0.75824428	M1	Male	trans
cg06502685_IDI1P1	0.000455826	0.00068439	-0.425233302	0.425233302	M1	Male	trans
cg11198036_NPAP1P3	0.000455826	0.00068439	-0.782697179	0.782697179	M1	Male	trans
cg04887104_MEIS3	0.000455826	0.00068439	-0.49767476	0.49767476	M1	Male	trans
cg02429487_ERVK3-1	0.000455827	0.00068439	-0.476335038	0.476335038	M1	Male	trans
cg14594743_TCL1A	0.000455827	0.00068439	-0.923806738	0.923806738	M1	Male	trans
cg07275606_KRTAP5-8	0.000455828	0.00068439	-0.549097826	0.549097826	M1	Male	trans
cg07764563_GNG10	0.000455828	0.00068439	0.211394561	0.211394561	M1	Male	trans
cg23676869_ENSG00000230686	0.000455829	0.000684391	0.288326196	0.288326196	M1	Male	trans
cg00849267_RPS3AP41	0.000455831	0.000684393	-0.530073804	0.530073804	M1	Male	trans
cg20527667_IRAK1BP1	0.000455833	0.000684393	-0.911884026	0.911884026	M1	Male	trans
cg12831580_NLRP2B	0.000455833	0.000684393	-0.642125941	0.642125941	M1	Male	trans
cg04518477_ENSG00000230521	0.000455833	0.000684393	0.601304761	0.601304761	M1	Male	trans
cg07110166_U3	0.000455834	0.000684393	-0.438570701	0.438570701	M1	Male	trans
cg27219840_CELF3	0.000455836	0.000684395	0.172235516	0.172235516	M1	Male	trans
cg13370086_RNASEH2B	0.000455836	0.000684395	-0.66495728	0.66495728	M1	Male	trans
cg12099754_TBC1D28	0.000455838	0.000684397	-0.659304226	0.659304226	M1	Male	trans
cg22618164_ADCYAP1R1	0.000455839	0.000684397	0.816754182	0.816754182	M1	Male	trans
cg00770754_DBIP1	0.000455841	0.000684399	-0.416150176	0.416150176	M1	Male	trans
cg15099537_LAX1	0.000455844	0.000684404	-0.512127694	0.512127694	M1	Male	trans
cg16269733_MTFP1	0.000455845	0.000684404	0.378852259	0.378852259	M1	Male	trans
cg03920887_DRGX	0.000455845	0.000684404	-0.587316363	0.587316363	M1	Male	trans
cg18177183_UQCRFS1P1	0.000455847	0.000684405	0.538602346	0.538602346	M1	Male	trans
cg06320570_ZNF589	0.00045585	0.000684409	-1.029010448	1.029010448	M1	Male	trans
cg05154833_TASL	0.000455851	0.00068441	-0.346714412	0.346714412	M1	Male	trans
cg02568347_FMO8P	0.000455853	0.000684411	-0.655487032	0.655487032	M1	Male	trans
cg05708441_ENSG00000214265	0.000455859	0.00068442	-0.521666975	0.521666975	M1	Male	trans
cg05144042_SPRN	0.000455862	0.000684423	-0.608342832	0.608342832	M1	Male	trans
cg25037011_DHRS2	0.000455863	0.000684423	0.342941433	0.342941433	M1	Male	trans
cg27146574_PQLC1P1	0.000455863	0.000684423	-0.862951573	0.862951573	M1	Male	trans
cg18455249_BOC	0.000455864	0.000684423	-0.449081376	0.449081376	M1	Male	trans
cg08160224_PROS1	0.000455864	0.000684423	-0.581973117	0.581973117	M1	Male	trans
cg15588585_NEK10	0.000455865	0.000684424	-0.974693173	0.974693173	M1	Male	trans
cg14292522_PEG10	0.00045587	0.000684429	-0.626414095	0.626414095	M1	Male	trans
cg15376531_SMIM10L2B-AS1	0.00045587	0.000684429	-0.444567152	0.444567152	M1	Male	trans
cg19084628_PEG10	0.000455873	0.000684434	-0.432791465	0.432791465	M1	Male	trans
cg08173216_DUSP19	0.000455874	0.000684434	-0.851526625	0.851526625	M1	Male	trans
cg12931756_LINC01589	0.000455881	0.000684444	-0.429394213	0.429394213	M1	Male	trans
cg16596598_CDH8	0.000455882	0.000684444	-0.398820635	0.398820635	M1	Male	trans
cg04525308_MIR561	0.000455883	0.000684445	-0.684435654	0.684435654	M1	Male	trans
cg13180375_CD34	0.000455885	0.000684445	0.529000212	0.529000212	M1	Male	trans
cg10859027_ENSG00000241881	0.000455885	0.000684445	-0.817576585	0.817576585	M1	Male	trans
cg19964403_ENSG00000232821	0.000455885	0.000684445	-0.71943534	0.71943534	M1	Male	trans
cg26464592_MIR342	0.000455887	0.000684445	-0.87110581	0.87110581	M1	Male	trans
cg24856383_OR2D3	0.000455888	0.000684447	1.096997475	1.096997475	M1	Male	trans
cg06803261_SPATA13-AS1	0.000455892	0.000684452	-0.574084509	0.574084509	M1	Male	trans
cg15001930_MGST2	0.000455897	0.000684458	-0.582402684	0.582402684	M1	Male	trans
cg01617432_GPRACR	0.000455898	0.000684458	0.697027697	0.697027697	M1	Male	trans
cg00999469_CTSL	0.000455898	0.000684458	0.593973121	0.593973121	M1	Male	trans
cg03277898_GNG11	0.000455899	0.000684458	-0.518852545	0.518852545	M1	Male	trans
cg14127013_GLRA4	0.0004559	0.000684459	0.61462653	0.61462653	M1	Male	trans
cg07998554_RPSAP46	0.000455901	0.00068446	0.562408456	0.562408456	M1	Male	trans
cg16872660_ELF2P3	0.000455901	0.00068446	-0.623001658	0.623001658	M1	Male	trans
cg23491593_DYNC1I1	0.000455906	0.000684466	0.792808861	0.792808861	M1	Male	trans
cg16115454_ELOCP12	0.000455907	0.000684467	-0.469440957	0.469440957	M1	Male	trans
cg22548845_HNRNPA1P61	0.000455909	0.000684468	-0.401284361	0.401284361	M1	Male	trans
cg15157699_RNU6-1083P	0.00045591	0.000684468	-0.364738294	0.364738294	M1	Male	trans
cg21208522_RN7SKP44	0.000455912	0.00068447	-0.453386124	0.453386124	M1	Male	trans
cg13133747_CROCCP2	0.000455912	0.00068447	0.853152323	0.853152323	M1	Male	trans
cg08194009_MFAP3L	0.000455912	0.00068447	-0.491792556	0.491792556	M1	Male	trans
cg12163800_CPEB2	0.000455913	0.00068447	-2.020746947	2.020746947	M1	Male	trans
cg10054256_ENSG00000233823	0.000455913	0.00068447	0.630316063	0.630316063	M1	Male	trans
cg00960260_MEP1AP4	0.000455914	0.00068447	-0.641175246	0.641175246	M1	Male	trans
cg21593373_NPM1P11	0.000455915	0.00068447	-0.557282142	0.557282142	M1	Male	trans
cg24934354_MTCO2P17	0.000455918	0.00068447	0.962568978	0.962568978	M1	Male	trans
cg17329937_KRT23	0.000455918	0.00068447	0.539637643	0.539637643	M1	Male	trans
cg02658985_IGFL3	0.000455918	0.00068447	-0.559878374	0.559878374	M1	Male	trans
cg05353102_CLTCL1	0.000455918	0.00068447	-0.459874211	0.459874211	M1	Male	trans
cg19439837_ENSG00000201502	0.000455918	0.00068447	-1.30213706	1.30213706	M1	Male	trans
cg03386811_ENSG00000228144	0.000455919	0.00068447	-0.404638217	0.404638217	M1	Male	trans
cg07287401_UNC13C	0.000455919	0.00068447	-0.418537901	0.418537901	M1	Male	trans
cg06408559_ENSG00000205236	0.000455919	0.00068447	-0.386726433	0.386726433	M1	Male	trans
cg03406245_TM4SF19	0.00045592	0.00068447	-0.609319721	0.609319721	M1	Male	trans
cg08243048_ENTPD8	0.000455921	0.00068447	-0.503546999	0.503546999	M1	Male	trans
cg02782331_MAP1LC3B	0.000455921	0.00068447	-0.595927649	0.595927649	M1	Male	trans
cg05226043_KRT86	0.000455922	0.00068447	-0.461794473	0.461794473	M1	Male	trans
cg04194055_RNU6-935P	0.000455922	0.00068447	-0.410735902	0.410735902	M1	Male	trans
cg03655023_ZNF280C	0.000455923	0.000684471	-0.557678579	0.557678579	M1	Male	trans
cg17654261_LINC00870	0.000455924	0.000684471	-0.498883198	0.498883198	M1	Male	trans
cg01879757_ENSG00000228559	0.000455937	0.000684488	0.651422834	0.651422834	M1	Male	trans
cg17141237_ANKRD33	0.000455938	0.000684489	-0.800952371	0.800952371	M1	Male	trans
cg12163800_FBXO28	0.00045594	0.00068449	-2.370893385	2.370893385	M1	Male	trans
cg11704602_ENSG00000224762	0.000455941	0.000684491	-0.330780557	0.330780557	M1	Male	trans
cg04934246_ENSG00000224269	0.000455943	0.000684491	-0.592528333	0.592528333	M1	Male	trans
cg24148874_RNU6-1119P	0.000455943	0.000684491	-0.442251147	0.442251147	M1	Male	trans
cg02792740_SETX	0.000455943	0.000684491	0.520074379	0.520074379	M1	Male	trans
cg20651218_LINC00457	0.000455943	0.000684491	-0.421786073	0.421786073	M1	Male	trans
cg15433807_ENSG00000227616	0.000455944	0.000684492	-0.832115801	0.832115801	M1	Male	trans
cg18452169_OR2C3	0.000455945	0.000684492	-1.099153876	1.099153876	M1	Male	trans
cg02326058_PDE4C	0.000455945	0.000684492	0.696035842	0.696035842	M1	Male	trans
cg02281699_TICAM1	0.000455949	0.000684497	-0.474983369	0.474983369	M1	Male	trans
cg19776984_HSD3BP1	0.00045595	0.000684497	-0.514340825	0.514340825	M1	Male	trans
cg20149255_PFN1P1	0.000455951	0.000684497	-0.611436253	0.611436253	M1	Male	trans
cg08973565_CSF2RB	0.000455951	0.000684497	-0.359879688	0.359879688	M1	Male	trans
cg25938960_TENT4B	0.000455952	0.000684497	-0.687646214	0.687646214	M1	Male	trans
cg13868026_TRAJ1	0.000455954	0.0006845	-0.399431891	0.399431891	M1	Male	trans
cg12705340_SNORA63C	0.000455957	0.000684503	-0.457882829	0.457882829	M1	Male	trans
cg19649827_C14orf180	0.000455961	0.000684508	-0.845881824	0.845881824	M1	Male	trans
cg06282009_FOXD4L4	0.000455962	0.000684509	-0.989511563	0.989511563	M1	Male	trans
cg20150659_ST8SIA5	0.000455965	0.000684512	-0.397363963	0.397363963	M1	Male	trans
cg17623793_OR8B9P	0.000455966	0.000684512	-0.147117	0.147117	M1	Male	trans
cg04525308_SERPINB3	0.000455966	0.000684512	-0.770407487	0.770407487	M1	Male	trans
cg26852404_RAB39A	0.000455967	0.000684512	-0.373915858	0.373915858	M1	Male	trans
cg17521450_OR52N3P	0.000455969	0.000684513	-0.445535114	0.445535114	M1	Male	trans
cg14193001_WDFY4	0.000455969	0.000684513	-0.371517179	0.371517179	M1	Male	trans
cg02804275_ATP5PBP3	0.000455969	0.000684513	-0.270103875	0.270103875	M1	Male	trans
cg06627151_FBLN2	0.000455969	0.000684513	0.50985013	0.50985013	M1	Male	trans
cg12395926_ENSG00000223886	0.00045597	0.000684513	0.484238579	0.484238579	M1	Male	trans
cg18980548_RPS26P38	0.00045597	0.000684513	-0.728025195	0.728025195	M1	Male	trans
cg11705747_OR8B9P	0.000455971	0.000684514	-0.171860599	0.171860599	M1	Male	trans
cg25599786_PRKAR1AP1	0.000455974	0.000684517	0.527159772	0.527159772	M1	Male	trans
cg00518150_PRYP1	0.000455976	0.000684517	-1.007647923	1.007647923	M1	Male	trans
cg17300451_FOXA2	0.000455976	0.000684517	-0.811506381	0.811506381	M1	Male	trans
cg14685796_CALM2P4	0.000455977	0.000684517	0.719828869	0.719828869	M1	Male	trans
cg10991855_VPS41	0.000455978	0.000684517	-0.448872392	0.448872392	M1	Male	trans
cg10112694_SLC9A2	0.000455979	0.000684517	-0.493008516	0.493008516	M1	Male	trans
cg19598692_SNORA12	0.000455979	0.000684517	-0.656129036	0.656129036	M1	Male	trans
cg23418075_TRBV7-5	0.000455979	0.000684517	0.370348782	0.370348782	M1	Male	trans
cg12091641_DNAH7	0.00045598	0.000684517	-0.435546232	0.435546232	M1	Male	trans
cg16380879_ENSG00000241168	0.00045598	0.000684517	-0.641422178	0.641422178	M1	Male	trans
cg10096139_ELOCP36	0.000455981	0.000684517	-0.680993316	0.680993316	M1	Male	trans
cg10096139_ELOCP26	0.000455981	0.000684517	-0.695646645	0.695646645	M1	Male	trans
cg23686408_ENSG00000225632	0.000455985	0.000684522	-0.545964986	0.545964986	M1	Male	trans
cg09299773_U3	0.000455986	0.000684522	-0.520371314	0.520371314	M1	Male	trans
cg20426275_LEMD1-DT	0.000455987	0.000684524	-0.469665087	0.469665087	M1	Male	trans
cg17334266_MFSD6	0.000455989	0.000684526	-0.432849473	0.432849473	M1	Male	trans
cg01536547_CKMT1B	0.000455992	0.00068453	0.6184545	0.6184545	M1	Male	trans
cg06884304_MIR1278	0.000455993	0.00068453	-0.562725615	0.562725615	M1	Male	trans
cg14994777_MAPK10	0.000455994	0.000684531	-0.636742633	0.636742633	M1	Male	trans
cg13141283_OR4F6	0.000455995	0.000684531	0.167442747	0.167442747	M1	Male	trans
cg22709100_GRIA2	0.000455996	0.000684531	0.47654528	0.47654528	M1	Male	trans
cg11130915_ENSG00000224469	0.000455996	0.000684531	0.853735027	0.853735027	M1	Male	trans
cg08295429_ENSG00000232306	0.000455999	0.000684535	-1.291191246	1.291191246	M1	Male	trans
cg06219490_CPA5	0.000456002	0.000684538	-0.582512404	0.582512404	M1	Male	trans
cg13370086_CCZ1B	0.000456003	0.000684538	-0.779892718	0.779892718	M1	Male	trans
cg12869097_ENSG00000225069	0.000456004	0.000684539	-0.521582453	0.521582453	M1	Male	trans
cg21873967_KCNV1	0.000456005	0.000684539	-0.615029299	0.615029299	M1	Male	trans
cg02268738_SERPINA6	0.000456006	0.000684539	-0.67635645	0.67635645	M1	Male	trans
cg21660865_EMX2	0.000456006	0.000684539	-0.242670304	0.242670304	M1	Male	trans
cg11171466_DHX40	0.000456008	0.00068454	-0.542866496	0.542866496	M1	Male	trans
cg16601957_ENSG00000238201	0.000456008	0.00068454	-0.683932294	0.683932294	M1	Male	trans
cg03655023_AUH	0.000456009	0.00068454	-0.568548768	0.568548768	M1	Male	trans
cg15406892_CIR1P3	0.000456009	0.00068454	-0.628469576	0.628469576	M1	Male	trans
cg16493042_GDF3	0.000456011	0.000684543	-0.556844739	0.556844739	M1	Male	trans
cg16090801_GYPA	0.000456011	0.000684543	0.700519291	0.700519291	M1	Male	trans
cg18291238_IFNA10	0.000456014	0.000684545	-4.002972313	4.002972313	M1	Male	trans
cg18291238_NF1P5	0.000456014	0.000684545	-2.139338711	2.139338711	M1	Male	trans
cg22120018_GAGE2A	0.000456015	0.000684545	-0.794645801	0.794645801	M1	Male	trans
cg00458691_YAP1P1	0.000456016	0.000684546	-0.66293234	0.66293234	M1	Male	trans
cg00968800_ENSG00000239556	0.000456017	0.000684546	-0.36622699	0.36622699	M1	Male	trans
cg07145234_ART5	0.000456017	0.000684546	0.554394831	0.554394831	M1	Male	trans
cg16582255_ENSG00000227230	0.000456021	0.000684551	-0.506976229	0.506976229	M1	Male	trans
cg19641557_ENSG00000234132	0.000456023	0.000684553	-0.629095276	0.629095276	M1	Male	trans
cg14994777_TPRN	0.000456023	0.000684553	0.487236734	0.487236734	M1	Male	trans
cg19264599_RNU7-26P	0.000456025	0.000684554	0.630258729	0.630258729	M1	Male	trans
cg17324671_LCTL	0.000456028	0.000684557	-0.414428868	0.414428868	M1	Male	trans
cg07212563_ENSG00000236452	0.000456029	0.000684557	-0.533673065	0.533673065	M1	Male	trans
cg14361969_RNA5SP387	0.00045603	0.000684557	-0.445705922	0.445705922	M1	Male	trans
cg20426932_SAMM50P1	0.00045603	0.000684557	1.188027471	1.188027471	M1	Male	trans
cg00212811_TICRR	0.00045603	0.000684557	0.550736491	0.550736491	M1	Male	trans
cg14776351_NPAP1P3	0.000456033	0.000684559	-0.450055532	0.450055532	M1	Male	trans
cg20927800_BMS1P3	0.000456034	0.000684559	-0.451054282	0.451054282	M1	Male	trans
cg16872660_NOTUM	0.000456034	0.000684559	0.756163833	0.756163833	M1	Male	trans
cg14426682_ENSG00000235725	0.000456035	0.000684559	-0.686787118	0.686787118	M1	Male	trans
cg26594488_ICE2P2	0.000456035	0.000684559	-0.455303036	0.455303036	M1	Male	trans
cg08157914_ENSG00000239805	0.000456036	0.000684559	-1.475734149	1.475734149	M1	Male	trans
cg06531702_C14orf39	0.000456037	0.000684559	-0.651901614	0.651901614	M1	Male	trans
cg14994777_AIP	0.000456037	0.000684559	0.47081554	0.47081554	M1	Male	trans
cg08403010_SEMA6B	0.000456037	0.000684559	0.311579697	0.311579697	M1	Male	trans
cg24605553_GLYCTK-AS1	0.000456038	0.000684559	0.518892847	0.518892847	M1	Male	trans
cg24439232_ENSG00000236304	0.000456039	0.000684561	-0.396272753	0.396272753	M1	Male	trans
cg13547394_RN7SL135P	0.000456044	0.000684566	-0.635698943	0.635698943	M1	Male	trans
cg16263615_HSD11B2	0.000456044	0.000684566	1.22256957	1.22256957	M1	Male	trans
cg27272853_MOV10	0.000456045	0.000684567	0.613110712	0.613110712	M1	Male	trans
cg02792740_ZNF33A	0.00045605	0.000684573	0.525545054	0.525545054	M1	Male	trans
cg23207954_RAB6C	0.000456051	0.000684573	0.861963235	0.861963235	M1	Male	trans
cg07850274_FANCL	0.000456052	0.000684574	-0.660321626	0.660321626	M1	Male	trans
cg23638358_PPIAP81	0.000456053	0.000684574	-1.373929142	1.373929142	M1	Male	trans
cg21247923_ENSG00000236226	0.000456053	0.000684574	-0.75027704	0.75027704	M1	Male	trans
cg21641834_PCDHB18P	0.000456053	0.000684574	-0.67282821	0.67282821	M1	Male	trans
cg07815169_HNRNPA3P6	0.000456057	0.000684578	-0.600707435	0.600707435	M1	Male	trans
cg20657383_RPLP1P6	0.000456058	0.000684579	-0.868116672	0.868116672	M1	Male	trans
cg00993677_ANKRD18CP	0.000456059	0.000684579	-0.498129172	0.498129172	M1	Male	trans
cg11074353_LINC02346	0.00045606	0.00068458	-0.542804124	0.542804124	M1	Male	trans
cg19569208_RPS2P44	0.00045606	0.00068458	0.655539674	0.655539674	M1	Male	trans
cg18878984_C2orf80	0.000456067	0.000684588	-0.52397409	0.52397409	M1	Male	trans
cg16549694_HMGB1P17	0.000456067	0.000684588	0.660055231	0.660055231	M1	Male	trans
cg10826174_RNA5SP498	0.000456068	0.000684588	0.605609566	0.605609566	M1	Male	trans
cg06736113_TOMM22P2	0.000456068	0.000684588	-0.5971923	0.5971923	M1	Male	trans
cg12143131_FGD5	0.000456069	0.000684588	0.378934285	0.378934285	M1	Male	trans
cg21097881_HERC2P9	0.000456069	0.000684588	0.824079038	0.824079038	M1	Male	trans
cg24092000_FANK1	0.000456071	0.000684589	-0.607359171	0.607359171	M1	Male	trans
cg16062368_ENSG00000225981	0.000456071	0.000684589	-0.753468904	0.753468904	M1	Male	trans
cg03189237_COL17A1	0.000456074	0.000684591	0.456749637	0.456749637	M1	Male	trans
cg26015683_PTPN20	0.000456075	0.000684591	0.314073257	0.314073257	M1	Male	trans
cg01473983_SLC9C2	0.000456075	0.000684591	-0.548402343	0.548402343	M1	Male	trans
cg21543103_ENSG00000238290	0.000456076	0.000684591	-0.772303651	0.772303651	M1	Male	trans
cg13562460_NIFKP1	0.000456076	0.000684591	-0.704409876	0.704409876	M1	Male	trans
cg17139095_DIAPH3	0.000456079	0.000684595	0.68059969	0.68059969	M1	Male	trans
cg00758881_ENSG00000232271	0.000456081	0.000684596	0.965249027	0.965249027	M1	Male	trans
cg20202013_PLEKHG4	0.000456081	0.000684596	0.564160243	0.564160243	M1	Male	trans
cg11171466_ZFP90	0.000456081	0.000684596	-0.575956615	0.575956615	M1	Male	trans
cg12237289_SH3BP4	0.000456084	0.0006846	0.581726071	0.581726071	M1	Male	trans
cg13339009_HAO2	0.000456086	0.000684601	-0.44763578	0.44763578	M1	Male	trans
cg15188881_COL20A1	0.000456087	0.000684601	-0.439818913	0.439818913	M1	Male	trans
cg07330196_KCTD3	0.000456088	0.000684601	-0.642518683	0.642518683	M1	Male	trans
cg17334266_RNU1-73P	0.000456088	0.000684601	-0.398215301	0.398215301	M1	Male	trans
cg27459981_SH3GL3	0.000456093	0.000684607	0.398592898	0.398592898	M1	Male	trans
cg25273340_VTCN1	0.000456093	0.000684607	-0.59298479	0.59298479	M1	Male	trans
cg17259183_GTSE1	0.000456093	0.000684607	0.269145553	0.269145553	M1	Male	trans
cg11171466_RPS24	0.000456094	0.000684607	-0.522980816	0.522980816	M1	Male	trans
cg01473983_LRRC63	0.000456095	0.000684608	-0.451080369	0.451080369	M1	Male	trans
cg25588852_ENSG00000225335	0.000456096	0.000684609	-0.571661767	0.571661767	M1	Male	trans
cg12594546_ENSG00000237633	0.000456098	0.00068461	-0.522950058	0.522950058	M1	Male	trans
cg00629730_RPL9P31	0.000456098	0.00068461	-0.27031521	0.27031521	M1	Male	trans
cg18593727_ENSG00000229618	0.000456099	0.00068461	-0.618891335	0.618891335	M1	Male	trans
cg00232388_IGHA2	0.000456099	0.00068461	-0.507367055	0.507367055	M1	Male	trans
cg04000274_RNU6-918P	0.0004561	0.00068461	-1.043421211	1.043421211	M1	Male	trans
cg15113413_RPS6P25	0.0004561	0.00068461	-0.744528616	0.744528616	M1	Male	trans
cg13675055_ENSG00000225606	0.000456101	0.00068461	-0.86410588	0.86410588	M1	Male	trans
cg09583984_ENSG00000231324	0.000456105	0.000684616	-0.293213554	0.293213554	M1	Male	trans
cg18599206_ENSG00000231083	0.000456107	0.000684617	0.466753982	0.466753982	M1	Male	trans
cg05505459_ENSG00000231403	0.000456108	0.000684617	0.338134882	0.338134882	M1	Male	trans
cg03659680_RNU6-1099P	0.000456108	0.000684617	-0.722897367	0.722897367	M1	Male	trans
cg18180710_GRM7	0.000456109	0.000684617	0.5747508	0.5747508	M1	Male	trans
cg26832639_SLC39A12	0.000456111	0.000684617	-0.840470432	0.840470432	M1	Male	trans
cg12359832_ALOX15B	0.000456111	0.000684617	-0.663955223	0.663955223	M1	Male	trans
cg16755189_OR52E6	0.000456112	0.000684617	-0.522612655	0.522612655	M1	Male	trans
cg05505459_TSGA10	0.000456113	0.000684617	-0.693134627	0.693134627	M1	Male	trans
cg00661998_TMSB4XP4	0.000456113	0.000684617	-0.428423244	0.428423244	M1	Male	trans
cg02551980_PALM3	0.000456113	0.000684617	0.587707439	0.587707439	M1	Male	trans
cg19203369_ENSG00000223718	0.000456113	0.000684617	0.61868756	0.61868756	M1	Male	trans
cg04479876_E2F5	0.000456115	0.000684617	0.566255794	0.566255794	M1	Male	trans
cg27513510_GJB7	0.000456117	0.000684617	-0.713826281	0.713826281	M1	Male	trans
cg27048324_LRFN3	0.000456117	0.000684617	0.613754062	0.613754062	M1	Male	trans
cg14471569_ENSG00000224555	0.000456119	0.000684617	-0.479262009	0.479262009	M1	Male	trans
cg02671217_DERL2	0.000456124	0.000684617	-0.553105084	0.553105084	M1	Male	trans
cg21221866_TBXT	0.000456124	0.000684617	0.68453398	0.68453398	M1	Male	trans
cg25947301_ENSG00000234080	0.000456126	0.000684617	-0.533181973	0.533181973	M1	Male	trans
cg23125776_RN7SL299P	0.000456126	0.000684617	0.84503129	0.84503129	M1	Male	trans
cg23125776_RN7SL201P	0.000456126	0.000684617	0.84503129	0.84503129	M1	Male	trans
cg23125776_MARK2P14	0.000456126	0.000684617	0.84503129	0.84503129	M1	Male	trans
cg23125776_MARK2P10	0.000456126	0.000684617	0.84503129	0.84503129	M1	Male	trans
cg23125776_ENSG00000214210	0.000456126	0.000684617	0.644955578	0.644955578	M1	Male	trans
cg23125776_ENSG00000229395	0.000456126	0.000684617	0.84503129	0.84503129	M1	Male	trans
cg23125776_RNF2P1	0.000456126	0.000684617	0.195829733	0.195829733	M1	Male	trans
cg23125776_RN7SKP27	0.000456126	0.000684617	0.599752791	0.599752791	M1	Male	trans
cg23125776_TPT1P2	0.000456126	0.000684617	0.379034215	0.379034215	M1	Male	trans
cg23125776_RPL7AP7	0.000456126	0.000684617	0.491533618	0.491533618	M1	Male	trans
cg23125776_LINC02643	0.000456126	0.000684617	0.269833385	0.269833385	M1	Male	trans
cg23125776_MIR1237	0.000456126	0.000684617	0.379034215	0.379034215	M1	Male	trans
cg23125776_ENSG00000220076	0.000456126	0.000684617	0.283550282	0.283550282	M1	Male	trans
cg23125776_ENSG00000226169	0.000456126	0.000684617	0.599752791	0.599752791	M1	Male	trans
cg23125776_ENSG00000239674	0.000456126	0.000684617	0.491533618	0.491533618	M1	Male	trans
cg16601957_LPCAT2BP	0.000456127	0.000684617	-0.581194242	0.581194242	M1	Male	trans
cg06499214_PRR15L	0.000456127	0.000684617	0.565951844	0.565951844	M1	Male	trans
cg15025375_ATG3P1	0.000456128	0.000684617	-0.783596236	0.783596236	M1	Male	trans
cg07139794_ENSG00000237530	0.000456129	0.000684618	-0.470858709	0.470858709	M1	Male	trans
cg04296930_ENSG00000213365	0.00045613	0.000684618	-0.677510274	0.677510274	M1	Male	trans
cg06031041_ENSG00000214144	0.000456132	0.000684621	-0.530013275	0.530013275	M1	Male	trans
cg05207347_TRGV3	0.000456133	0.000684622	-0.29301841	0.29301841	M1	Male	trans
cg00168193_RNU6-908P	0.000456138	0.000684628	-0.515673125	0.515673125	M1	Male	trans
cg24672022_LINC02862	0.000456139	0.000684628	0.787199533	0.787199533	M1	Male	trans
cg17100610_FAM204CP	0.000456141	0.00068463	0.808617516	0.808617516	M1	Male	trans
cg16138453_SOX21-AS1	0.000456142	0.000684631	-0.734584161	0.734584161	M1	Male	trans
cg11465213_ENSG00000201502	0.000456145	0.000684634	0.47652547	0.47652547	M1	Male	trans
cg10659736_RNU6-1076P	0.000456145	0.000684634	-0.39756667	0.39756667	M1	Male	trans
cg09064754_MYL2	0.000456146	0.000684634	0.392743611	0.392743611	M1	Male	trans
cg06803261_ENSG00000242737	0.000456147	0.000684634	-0.593067619	0.593067619	M1	Male	trans
cg25412448_ENSG00000243038	0.000456147	0.000684634	-0.523961571	0.523961571	M1	Male	trans
cg16100147_CLEC2A	0.000456152	0.00068464	-0.300595566	0.300595566	M1	Male	trans
cg25479848_ENSG00000227615	0.000456152	0.00068464	-0.521112111	0.521112111	M1	Male	trans
cg10905987_ENSG00000235574	0.000456157	0.000684646	-0.744644605	0.744644605	M1	Male	trans
cg02792740_SEC22C	0.000456162	0.000684653	0.492356209	0.492356209	M1	Male	trans
cg08380311_TMEM198B	0.000456163	0.000684654	0.617346743	0.617346743	M1	Male	trans
cg00859755_CYP1A1	0.000456164	0.000684654	-0.081369991	0.081369991	M1	Male	trans
cg08588490_OR7E129P	0.000456165	0.000684655	-0.705184675	0.705184675	M1	Male	trans
cg22362389_ENSG00000229160	0.000456166	0.000684655	-0.398909357	0.398909357	M1	Male	trans
cg27380499_MIR603	0.000456169	0.000684658	0.416705681	0.416705681	M1	Male	trans
cg26306154_RPSAP45	0.000456173	0.000684663	-0.793717566	0.793717566	M1	Male	trans
cg09038258_AGBL4-IT1	0.000456174	0.000684665	-0.572081731	0.572081731	M1	Male	trans
cg01342225_NTNG2	0.000456175	0.000684665	-0.438539324	0.438539324	M1	Male	trans
cg06741645_RNU6-1241P	0.000456178	0.000684669	1.27563742	1.27563742	M1	Male	trans
cg25513610_IQUB	0.000456183	0.000684676	0.467148809	0.467148809	M1	Male	trans
cg23289706_IGKV1OR9-1	0.000456184	0.000684676	-0.69888116	0.69888116	M1	Male	trans
cg21346154_DDX12P	0.000456185	0.000684676	-0.525791637	0.525791637	M1	Male	trans
cg07774680_ENSG00000205236	0.000456186	0.000684677	0.5303178	0.5303178	M1	Male	trans
cg18875551_KLHL6-AS1	0.000456189	0.00068468	-0.532772135	0.532772135	M1	Male	trans
cg04479876_ZNF583	0.00045619	0.00068468	0.51556836	0.51556836	M1	Male	trans
cg14409406_ENSG00000236120	0.000456192	0.000684682	-0.538875253	0.538875253	M1	Male	trans
cg08894280_MIR1915	0.000456192	0.000684682	-0.904280919	0.904280919	M1	Male	trans
cg05130816_KLKP1	0.000456193	0.000684683	0.410458534	0.410458534	M1	Male	trans
cg11911060_TAS1R1	0.000456194	0.000684683	-0.463068501	0.463068501	M1	Male	trans
cg06636682_ENSG00000217769	0.000456196	0.000684686	-0.745789215	0.745789215	M1	Male	trans
cg22580346_SPAG5	0.000456199	0.000684687	-0.703890408	0.703890408	M1	Male	trans
cg08157914_LINC00943	0.000456199	0.000684687	-0.765915023	0.765915023	M1	Male	trans
cg06026636_BICDL1	0.0004562	0.000684687	0.687761015	0.687761015	M1	Male	trans
cg24968733_ENSG00000203643	0.0004562	0.000684687	-0.250032373	0.250032373	M1	Male	trans
cg19703425_KLKB1	0.000456202	0.00068469	-1.184086243	1.184086243	M1	Male	trans
cg20017123_KRT7	0.000456203	0.000684691	-0.420073848	0.420073848	M1	Male	trans
cg21737632_FAM90A20P	0.000456205	0.000684693	0.661968419	0.661968419	M1	Male	trans
cg08633881_FAM66E	0.00045621	0.000684698	-0.829069361	0.829069361	M1	Male	trans
cg04431059_RN7SL160P	0.00045621	0.000684698	-0.308592082	0.308592082	M1	Male	trans
cg22283959_FAM183DP	0.000456211	0.000684699	-0.60854864	0.60854864	M1	Male	trans
cg07216948_USP17L11	0.000456214	0.000684703	-0.57429932	0.57429932	M1	Male	trans
cg26015683_AKT3-IT1	0.000456215	0.000684703	0.357486415	0.357486415	M1	Male	trans
cg07022956_NOC2LP2	0.000456216	0.000684703	-0.63788329	0.63788329	M1	Male	trans
cg16156113_ENSG00000224972	0.000456218	0.000684707	-0.350324941	0.350324941	M1	Male	trans
cg24855134_TRNT1	0.000456221	0.00068471	-0.757943237	0.757943237	M1	Male	trans
cg26106590_TNP1	0.000456223	0.000684711	-0.738778343	0.738778343	M1	Male	trans
cg12624031_LRRC37A5P	0.000456223	0.000684711	-0.322786191	0.322786191	M1	Male	trans
cg26356782_OR5H1	0.000456224	0.000684712	-0.035076698	0.035076698	M1	Male	trans
cg11893742_ENSG00000213774	0.000456225	0.000684712	-0.34182467	0.34182467	M1	Male	trans
cg15372814_TRGV5P	0.000456227	0.000684714	-0.782422949	0.782422949	M1	Male	trans
cg17751220_BMP8A	0.00045623	0.000684717	-0.612626578	0.612626578	M1	Male	trans
cg26603459_MYO3A	0.000456233	0.000684722	-0.404102568	0.404102568	M1	Male	trans
cg24412958_ENSG00000226664	0.000456235	0.000684724	-0.470797205	0.470797205	M1	Male	trans
cg11861487_PNPLA6	0.000456238	0.000684726	0.499356549	0.499356549	M1	Male	trans
cg03294149_ENSG00000237845	0.000456238	0.000684726	0.476307186	0.476307186	M1	Male	trans
cg15713912_ENSG00000223589	0.000456239	0.000684726	0.518672349	0.518672349	M1	Male	trans
cg17324671_ENSG00000231731	0.000456244	0.000684734	-0.433317772	0.433317772	M1	Male	trans
cg00874817_RNU6-647P	0.000456245	0.000684734	0.555829498	0.555829498	M1	Male	trans
cg12282100_CCR3	0.000456247	0.000684736	1.02421467	1.02421467	M1	Male	trans
cg09191854_DSCAM	0.000456249	0.000684738	-0.082391007	0.082391007	M1	Male	trans
cg14994777_ELOVL4	0.00045625	0.000684739	-0.584408852	0.584408852	M1	Male	trans
cg01683654_SLC22A16	0.00045625	0.000684739	0.370585939	0.370585939	M1	Male	trans
cg00038877_SNORD45A	0.000456253	0.000684741	-0.530655329	0.530655329	M1	Male	trans
cg07357091_UGT8	0.000456254	0.000684742	-0.564087209	0.564087209	M1	Male	trans
cg15712577_MTND4LP17	0.000456254	0.000684742	-0.396509453	0.396509453	M1	Male	trans
cg04452523_DUX4L9	0.000456257	0.000684745	-0.222021542	0.222021542	M1	Male	trans
cg13844904_PAPOLB	0.000456258	0.000684745	-0.643328133	0.643328133	M1	Male	trans
cg10010734_CENPA	0.000456259	0.000684745	-0.50396861	0.50396861	M1	Male	trans
cg11393185_RN7SL817P	0.000456259	0.000684745	0.465205849	0.465205849	M1	Male	trans
cg16851139_ENSG00000178636	0.00045626	0.000684745	-0.527213686	0.527213686	M1	Male	trans
cg20137750_MAP3K6	0.000456262	0.000684747	-0.375033663	0.375033663	M1	Male	trans
cg20695805_ENSG00000224216	0.000456262	0.000684747	0.451512089	0.451512089	M1	Male	trans
cg20567176_KCNJ11	0.000456262	0.000684747	-0.391814942	0.391814942	M1	Male	trans
cg07470104_ABCC13	0.000456264	0.000684748	-0.883175849	0.883175849	M1	Male	trans
cg23983783_ENSG00000186076	0.000456264	0.000684748	-0.422183648	0.422183648	M1	Male	trans
cg09799441_RN7SL191P	0.000456265	0.000684748	-0.438609297	0.438609297	M1	Male	trans
cg24711324_KPNA2P2	0.000456268	0.000684751	-0.529167321	0.529167321	M1	Male	trans
cg00935234_NDUFA4L2	0.000456268	0.000684751	-0.412660082	0.412660082	M1	Male	trans
cg24626239_RNU1-52P	0.000456272	0.000684756	0.850356726	0.850356726	M1	Male	trans
cg22134139_FAM155A	0.000456273	0.000684756	-0.667073061	0.667073061	M1	Male	trans
cg04549802_NFAM1	0.000456279	0.000684765	-0.413484558	0.413484558	M1	Male	trans
cg12571007_OR1J2	0.000456284	0.00068477	3.407704274	3.407704274	M1	Male	trans
cg17112037_RPL29P11	0.000456284	0.00068477	-0.584241967	0.584241967	M1	Male	trans
cg09483607_RCN2	0.000456284	0.00068477	-0.555322957	0.555322957	M1	Male	trans
cg06767552_ENSG00000235319	0.000456289	0.000684776	0.611335236	0.611335236	M1	Male	trans
cg15487521_MIR576	0.000456289	0.000684776	-0.514516831	0.514516831	M1	Male	trans
cg10377685_DEFB130B	0.000456291	0.000684776	-0.761824772	0.761824772	M1	Male	trans
cg10377685_DEFB130A	0.000456291	0.000684776	-0.761824772	0.761824772	M1	Male	trans
cg21318603_SEMA4C	0.000456292	0.000684777	-0.43414962	0.43414962	M1	Male	trans
cg04695233_SLC25A1P3	0.000456294	0.000684778	-0.707582311	0.707582311	M1	Male	trans
cg22265173_CAMTA1-AS1	0.000456294	0.000684778	-0.450302319	0.450302319	M1	Male	trans
cg00132509_CLCN3P1	0.000456295	0.000684778	-0.543180462	0.543180462	M1	Male	trans
cg12227626_BSND	0.000456295	0.000684778	-0.466884408	0.466884408	M1	Male	trans
cg06902555_KLF9	0.000456296	0.000684778	-0.695303332	0.695303332	M1	Male	trans
cg09272186_TTPA	0.000456296	0.000684778	1.039965087	1.039965087	M1	Male	trans
cg14409406_ZNF525	0.0004563	0.000684784	-0.525917195	0.525917195	M1	Male	trans
cg12852285_BTC	0.000456303	0.000684786	-0.49227697	0.49227697	M1	Male	trans
cg04060288_CTAGE1	0.000456304	0.000684786	-0.804125397	0.804125397	M1	Male	trans
cg06690353_MIR222	0.000456304	0.000684786	-0.30392491	0.30392491	M1	Male	trans
cg00188095_RNU4-81P	0.000456304	0.000684786	0.477057644	0.477057644	M1	Male	trans
cg21281638_SLC29A1	0.000456305	0.000684786	-0.46536531	0.46536531	M1	Male	trans
cg23314341_ENSG00000215840	0.000456307	0.000684788	0.647097339	0.647097339	M1	Male	trans
cg22853588_ENSG00000224992	0.000456307	0.000684788	0.410600947	0.410600947	M1	Male	trans
cg24855134_C9orf153	0.000456309	0.000684789	-0.649897819	0.649897819	M1	Male	trans
cg07096305_ANO10	0.000456309	0.000684789	0.49692474	0.49692474	M1	Male	trans
cg05156799_ENSG00000228984	0.00045631	0.000684789	-0.413831556	0.413831556	M1	Male	trans
cg05598678_MYH8	0.000456311	0.000684789	-1.03127677	1.03127677	M1	Male	trans
cg05387905_DKK4	0.000456311	0.00068479	-0.314883525	0.314883525	M1	Male	trans
cg11202824_RAPGEFL1	0.000456314	0.000684792	-0.545408432	0.545408432	M1	Male	trans
cg06635478_NKX3-1	0.000456315	0.000684793	-0.421646626	0.421646626	M1	Male	trans
cg14509967_ENSG00000212695	0.000456317	0.000684795	1.226596973	1.226596973	M1	Male	trans
cg03422593_FLG	0.000456319	0.000684797	0.404197377	0.404197377	M1	Male	trans
cg02902649_ENSG00000236512	0.00045632	0.000684798	-0.488579257	0.488579257	M1	Male	trans
cg11308394_FUT5	0.000456324	0.000684803	-0.576584175	0.576584175	M1	Male	trans
cg19408449_MDC1-AS1	0.000456324	0.000684803	-0.239426064	0.239426064	M1	Male	trans
cg14795409_ENSG00000240131	0.000456325	0.000684803	-0.428654982	0.428654982	M1	Male	trans
cg08923338_GRHL3	0.000456327	0.000684805	0.383022437	0.383022437	M1	Male	trans
cg07729440_ENSG00000224988	0.000456328	0.000684805	-0.525995181	0.525995181	M1	Male	trans
cg21353050_ENSG00000236921	0.00045633	0.000684808	-0.579967971	0.579967971	M1	Male	trans
cg12427264_DVL1	0.00045633	0.000684808	0.489584209	0.489584209	M1	Male	trans
cg04343263_ENSG00000213669	0.000456332	0.000684809	-0.702377705	0.702377705	M1	Male	trans
cg12341475_SECTM1	0.000456334	0.00068481	0.619970578	0.619970578	M1	Male	trans
cg09483607_NCKAP5-AS1	0.000456334	0.000684811	-0.599454262	0.599454262	M1	Male	trans
cg09672912_LINC00399	0.000456336	0.000684811	0.25395127	0.25395127	M1	Male	trans
cg13916261_MED12L	0.000456336	0.000684811	0.608766051	0.608766051	M1	Male	trans
cg10524520_ENSG00000224946	0.000456337	0.000684811	-0.386817968	0.386817968	M1	Male	trans
cg27237477_OR2I1P	0.000456337	0.000684811	-0.484472428	0.484472428	M1	Male	trans
cg11056334_ABI2	0.000456337	0.000684811	-0.348711685	0.348711685	M1	Male	trans
cg23899450_SLC35F3	0.000456343	0.000684817	-0.379260999	0.379260999	M1	Male	trans
cg07997941_PPIAP87	0.000456343	0.000684817	0.54862553	0.54862553	M1	Male	trans
cg23929072_BCRP8	0.000456343	0.000684817	0.411394624	0.411394624	M1	Male	trans
cg07096218_ENSG00000227249	0.000456345	0.000684817	-0.833638864	0.833638864	M1	Male	trans
cg22556683_CD177	0.000456347	0.000684817	0.495057501	0.495057501	M1	Male	trans
cg05338066_C17orf77	0.000456349	0.000684817	-0.739388237	0.739388237	M1	Male	trans
cg18323236_RN7SKP44	0.00045635	0.000684817	0.578346056	0.578346056	M1	Male	trans
cg18246227_ENSG00000237888	0.000456351	0.000684817	0.57675773	0.57675773	M1	Male	trans
cg08691237_LINC02766	0.000456352	0.000684817	-0.47432795	0.47432795	M1	Male	trans
cg07096305_KPNA3	0.000456353	0.000684817	0.453002968	0.453002968	M1	Male	trans
cg06721912_DKK2	0.000456353	0.000684817	-0.818467546	0.818467546	M1	Male	trans
cg08194009_PMS2CL	0.000456354	0.000684817	-0.604340413	0.604340413	M1	Male	trans
cg12642289_FHL3	0.000456355	0.000684817	0.597446746	0.597446746	M1	Male	trans
cg17533960_ENSG00000236617	0.000456358	0.000684817	-0.503554916	0.503554916	M1	Male	trans
cg14914442_ENSG00000224504	0.00045636	0.000684817	-0.507327764	0.507327764	M1	Male	trans
cg14914442_ISCUP1	0.00045636	0.000684817	-0.71480757	0.71480757	M1	Male	trans
cg14914442_OR2M1P	0.00045636	0.000684817	-0.304982784	0.304982784	M1	Male	trans
cg14914442_LINC01804	0.00045636	0.000684817	-0.320623069	0.320623069	M1	Male	trans
cg14914442_KRASP1	0.00045636	0.000684817	-0.641246138	0.641246138	M1	Male	trans
cg14914442_SPACA1	0.00045636	0.000684817	-0.71480757	0.71480757	M1	Male	trans
cg14914442_NFYAP1	0.00045636	0.000684817	-0.173669256	0.173669256	M1	Male	trans
cg14914442_RN7SL571P	0.00045636	0.000684817	-0.40063426	0.40063426	M1	Male	trans
cg14914442_ACSM2B	0.00045636	0.000684817	-0.71480757	0.71480757	M1	Male	trans
cg14914442_RPS2P6	0.00045636	0.000684817	-0.342575588	0.342575588	M1	Male	trans
cg14914442_KRTAP8-2P	0.00045636	0.000684817	-0.288325064	0.288325064	M1	Male	trans
cg14914442_RN7SKP169	0.00045636	0.000684817	-0.71480757	0.71480757	M1	Male	trans
cg14914442_ENSG00000218561	0.00045636	0.000684817	-0.320623069	0.320623069	M1	Male	trans
cg14914442_ENSG00000235281	0.00045636	0.000684817	-0.71480757	0.71480757	M1	Male	trans
cg14914442_ENSG00000224384	0.00045636	0.000684817	-0.361442374	0.361442374	M1	Male	trans
cg14914442_ENSG00000227438	0.00045636	0.000684817	-0.415785729	0.415785729	M1	Male	trans
cg14914442_OR2AF1P	0.00045636	0.000684817	-0.384324072	0.384324072	M1	Male	trans
cg24567967_ENSG00000229015	0.000456365	0.000684823	0.502144677	0.502144677	M1	Male	trans
cg24831391_RPL7P28	0.000456366	0.000684823	-0.521045581	0.521045581	M1	Male	trans
cg23893635_FREM2-AS1	0.000456367	0.000684823	-0.476099728	0.476099728	M1	Male	trans
cg16963484_DYNLT3	0.000456367	0.000684823	-0.347761243	0.347761243	M1	Male	trans
cg18924965_UCP1	0.000456367	0.000684823	0.432021696	0.432021696	M1	Male	trans
cg04999352_OR6T1	0.000456368	0.000684823	0.155432062	0.155432062	M1	Male	trans
cg27619481_ENSG00000241473	0.000456368	0.000684823	-0.503514229	0.503514229	M1	Male	trans
cg14938738_IGKV1-39	0.000456372	0.000684825	-0.482600624	0.482600624	M1	Male	trans
cg08195491_ENSG00000227733	0.000456372	0.000684825	-0.68807451	0.68807451	M1	Male	trans
cg09186667_MED15P9	0.000456372	0.000684825	-0.451387447	0.451387447	M1	Male	trans
cg05039666_MIR548F3	0.000456372	0.000684825	0.629052071	0.629052071	M1	Male	trans
cg03151640_FLG	0.000456372	0.000684825	0.415932559	0.415932559	M1	Male	trans
cg16064295_MIR331	0.000456373	0.000684826	-0.639190231	0.639190231	M1	Male	trans
cg04141000_ENSG00000226160	0.000456374	0.000684826	-0.578910299	0.578910299	M1	Male	trans
cg00456950_MTND3P9	0.000456378	0.000684832	-0.604630369	0.604630369	M1	Male	trans
cg16380879_KLF7P1	0.00045638	0.000684834	-0.507842319	0.507842319	M1	Male	trans
cg04999352_DBIL5P2	0.000456381	0.000684834	0.689413078	0.689413078	M1	Male	trans
cg00272992_POU4F1	0.000456382	0.000684834	-0.375987702	0.375987702	M1	Male	trans
cg10190863_CTSV	0.000456386	0.000684839	0.383707085	0.383707085	M1	Male	trans
cg14687118_ENSG00000222044	0.000456386	0.000684839	-0.518738533	0.518738533	M1	Male	trans
cg14653657_PAX9	0.000456388	0.00068484	0.552336944	0.552336944	M1	Male	trans
cg13318410_RN7SL516P	0.000456389	0.000684841	-0.676585892	0.676585892	M1	Male	trans
cg19128982_ENSG00000237268	0.00045639	0.000684843	0.835848336	0.835848336	M1	Male	trans
cg14216539_ENSG00000227687	0.000456394	0.000684847	-1.138255948	1.138255948	M1	Male	trans
cg02327812_IGFL1	0.000456395	0.000684848	-0.327192775	0.327192775	M1	Male	trans
cg14513900_ENSG00000235371	0.000456396	0.000684849	-0.535544931	0.535544931	M1	Male	trans
cg15120247_HDAC8	0.000456398	0.000684851	-0.47198944	0.47198944	M1	Male	trans
cg14046470_DGKE	0.000456401	0.000684855	-0.381344285	0.381344285	M1	Male	trans
cg10040153_CHRDL1	0.000456402	0.000684855	-0.404035631	0.404035631	M1	Male	trans
cg08426938_HNRNPA2B1	0.000456403	0.000684855	-0.480860381	0.480860381	M1	Male	trans
cg00894477_FOXN1	0.000456406	0.000684858	0.47182428	0.47182428	M1	Male	trans
cg00270291_LRRC4C	0.000456407	0.00068486	0.326957073	0.326957073	M1	Male	trans
cg08061367_SNORD114-7	0.000456408	0.00068486	-0.724175128	0.724175128	M1	Male	trans
cg17180012_RNA5SP139	0.000456412	0.000684865	0.376539304	0.376539304	M1	Male	trans
cg07096305_PABIR2	0.000456414	0.000684868	0.495476234	0.495476234	M1	Male	trans
cg08894280_HEBP1	0.000456418	0.000684872	-1.14098746	1.14098746	M1	Male	trans
cg14446103_TRGV6	0.000456418	0.000684872	-0.47922976	0.47922976	M1	Male	trans
cg19460214_P2RX6P	0.00045642	0.000684874	-0.834864397	0.834864397	M1	Male	trans
cg07175254_SPATA19	0.000456421	0.000684874	0.582427657	0.582427657	M1	Male	trans
cg04107082_SFTPA1	0.000456421	0.000684874	2.426044231	2.426044231	M1	Male	trans
cg04325406_MIR1227	0.000456424	0.000684877	-0.903548065	0.903548065	M1	Male	trans
cg25765570_ENSG00000224513	0.000456425	0.000684877	-0.976807025	0.976807025	M1	Male	trans
cg07405255_ANKRD20A8P	0.000456428	0.000684882	-0.789131274	0.789131274	M1	Male	trans
cg23228921_PDPR	0.000456431	0.000684885	-0.460610501	0.460610501	M1	Male	trans
cg26917828_SNORD15B	0.000456433	0.000684886	-0.594555088	0.594555088	M1	Male	trans
cg26985471_PFN1P11	0.000456434	0.000684888	-0.642403323	0.642403323	M1	Male	trans
cg03591123_ENSG00000226890	0.000456438	0.000684892	-0.382522336	0.382522336	M1	Male	trans
cg07793432_ARL5A	0.00045644	0.000684892	-0.642593769	0.642593769	M1	Male	trans
cg20935363_ASF1B	0.00045644	0.000684892	0.360324648	0.360324648	M1	Male	trans
cg14753740_MIR561	0.00045644	0.000684892	0.287432776	0.287432776	M1	Male	trans
cg06502685_SNORD115	0.00045644	0.000684892	-0.441889307	0.441889307	M1	Male	trans
cg22007110_TRAV25	0.000456442	0.000684893	0.928790522	0.928790522	M1	Male	trans
cg20757966_TMEM236	0.000456443	0.000684893	-0.601678572	0.601678572	M1	Male	trans
cg15976390_FAM89A	0.000456444	0.000684893	-0.237917452	0.237917452	M1	Male	trans
cg08258782_C1DP3	0.000456444	0.000684893	-0.63712542	0.63712542	M1	Male	trans
cg18888655_LTBP3	0.000456445	0.000684893	-0.420751361	0.420751361	M1	Male	trans
cg26077897_RNU6-541P	0.000456445	0.000684893	-0.53519264	0.53519264	M1	Male	trans
cg17051704_GNPTG	0.000456446	0.000684893	-0.409271856	0.409271856	M1	Male	trans
cg20149255_NKX1-2	0.000456446	0.000684893	-0.439020301	0.439020301	M1	Male	trans
cg25841491_RNA5SP221	0.000456447	0.000684894	0.896183183	0.896183183	M1	Male	trans
cg11171466_NEK5	0.000456448	0.000684894	-0.569809674	0.569809674	M1	Male	trans
cg26034147_RN7SL861P	0.000456448	0.000684894	-0.546069258	0.546069258	M1	Male	trans
cg17010895_TMEM79	0.000456455	0.000684904	-0.368972047	0.368972047	M1	Male	trans
cg16205008_ZNF676	0.000456457	0.000684905	-0.828666357	0.828666357	M1	Male	trans
cg14409406_ZNF649	0.000456458	0.000684907	-0.531428649	0.531428649	M1	Male	trans
cg14203970_ENSG00000206878	0.000456459	0.000684907	-1.126987616	1.126987616	M1	Male	trans
cg26034147_ENSG00000237468	0.00045646	0.000684907	-0.357069052	0.357069052	M1	Male	trans
cg05636584_RP1	0.000456464	0.000684912	-0.601898709	0.601898709	M1	Male	trans
cg03029993_ENSG00000199474	0.000456464	0.000684912	-1.154607001	1.154607001	M1	Male	trans
cg04099454_LINC01827	0.000456466	0.000684914	-0.713327221	0.713327221	M1	Male	trans
cg24051234_KRT18P23	0.000456467	0.000684914	1.385310731	1.385310731	M1	Male	trans
cg19560656_RNU6-12P	0.000456468	0.000684914	0.559322665	0.559322665	M1	Male	trans
cg20821566_FOXP4	0.000456471	0.000684918	0.502354834	0.502354834	M1	Male	trans
cg25574270_SNRPCP9	0.000456473	0.00068492	0.702646129	0.702646129	M1	Male	trans
cg13370086_NOL8	0.000456473	0.00068492	-0.698504656	0.698504656	M1	Male	trans
cg11748461_ENSG00000237666	0.000456474	0.00068492	0.64328841	0.64328841	M1	Male	trans
cg18049030_ENSG00000205452	0.000456475	0.000684921	0.748543995	0.748543995	M1	Male	trans
cg11625107_ENSG00000179577	0.000456476	0.000684921	-0.379316829	0.379316829	M1	Male	trans
cg07179688_ENSG00000227723	0.000456476	0.000684921	0.739118654	0.739118654	M1	Male	trans
cg13845724_DNAJC19P1	0.000456478	0.000684923	-0.594921094	0.594921094	M1	Male	trans
cg03549208_TPM3P9	0.000456484	0.000684927	-0.482671018	0.482671018	M1	Male	trans
cg13117582_RPS27P12	0.000456485	0.000684927	-0.412115839	0.412115839	M1	Male	trans
cg11889058_POU2F3	0.000456485	0.000684927	-0.710097977	0.710097977	M1	Male	trans
cg12475934_ENSG00000235010	0.000456485	0.000684927	-0.736109426	0.736109426	M1	Male	trans
cg12156661_CDRT15P2	0.000456485	0.000684927	-0.341424886	0.341424886	M1	Male	trans
cg24412958_ENSG00000212517	0.000456486	0.000684927	-0.4532436	0.4532436	M1	Male	trans
cg05732089_IL1RN	0.000456486	0.000684927	-0.386331339	0.386331339	M1	Male	trans
cg01650480_LINC01103	0.000456487	0.000684927	-0.565246912	0.565246912	M1	Male	trans
cg01650480_RN7SKP139	0.000456487	0.000684927	-0.78659572	0.78659572	M1	Male	trans
cg20821566_KLHDC4	0.000456487	0.000684927	0.464667211	0.464667211	M1	Male	trans
cg06556435_CFAP47	0.000456487	0.000684927	-0.605646737	0.605646737	M1	Male	trans
cg15901999_HTATSF1P1	0.000456488	0.000684927	-0.324275513	0.324275513	M1	Male	trans
cg24174782_ADGRF5	0.00045649	0.000684928	0.442402277	0.442402277	M1	Male	trans
cg17897187_TJAP1	0.00045649	0.000684928	-0.430978127	0.430978127	M1	Male	trans
cg00260803_GDPD3	0.000456491	0.000684928	0.588765112	0.588765112	M1	Male	trans
cg22792560_FOXN1	0.000456491	0.000684928	0.538726923	0.538726923	M1	Male	trans
cg14780957_KRTAP2-3	0.000456494	0.000684932	-0.896634435	0.896634435	M1	Male	trans
cg06204030_BPIFB2	0.000456495	0.000684932	0.547897829	0.547897829	M1	Male	trans
cg09594383_PSCA	0.000456495	0.000684932	-0.474246926	0.474246926	M1	Male	trans
cg23695794_PF4	0.000456497	0.000684934	-0.613319382	0.613319382	M1	Male	trans
cg08229224_UQCRHP2	0.000456499	0.000684936	-0.460685632	0.460685632	M1	Male	trans
cg21945639_OR6E1P	0.000456501	0.000684937	0.371198139	0.371198139	M1	Male	trans
cg16582255_RPL7L1P2	0.000456501	0.000684937	-0.52715981	0.52715981	M1	Male	trans
cg06706024_SPATA6L	0.000456502	0.000684938	-0.550349715	0.550349715	M1	Male	trans
cg07832354_PCA3	0.000456504	0.00068494	-0.836285863	0.836285863	M1	Male	trans
cg23535194_PSRC1	0.000456507	0.000684943	0.520100185	0.520100185	M1	Male	trans
cg27300494_RN7SL822P	0.000456507	0.000684943	0.705800421	0.705800421	M1	Male	trans
cg16064295_SIAE	0.000456512	0.000684948	-0.627817687	0.627817687	M1	Male	trans
cg03655023_USO1	0.000456512	0.000684948	-0.525590616	0.525590616	M1	Male	trans
cg09483607_POLR1B	0.000456513	0.000684948	-0.579664988	0.579664988	M1	Male	trans
cg01952618_IGKJ1	0.000456513	0.000684948	-0.785604553	0.785604553	M1	Male	trans
cg07569336_MFSD14A	0.000456514	0.000684949	-0.445803694	0.445803694	M1	Male	trans
cg06495764_RN7SKP125	0.000456516	0.000684951	0.291764119	0.291764119	M1	Male	trans
cg07096305_ZNF416	0.000456517	0.000684951	0.448746495	0.448746495	M1	Male	trans
cg07784166_ENSG00000226872	0.000456522	0.000684958	-0.60287819	0.60287819	M1	Male	trans
cg19769182_RNU6-571P	0.000456523	0.000684958	-0.609917551	0.609917551	M1	Male	trans
cg16119907_DYSF	0.000456524	0.000684959	-0.262053659	0.262053659	M1	Male	trans
cg07474672_TTK	0.000456529	0.000684966	-0.48093446	0.48093446	M1	Male	trans
cg03549208_PDIA3P1	0.000456533	0.000684971	-0.504859054	0.504859054	M1	Male	trans
cg23160136_NAA20P1	0.000456535	0.000684972	-0.391128062	0.391128062	M1	Male	trans
cg26127219_RN7SL472P	0.00045654	0.000684976	-0.439471757	0.439471757	M1	Male	trans
cg26338867_ENSG00000216285	0.00045654	0.000684976	0.539155488	0.539155488	M1	Male	trans
cg09167875_RNU6-160P	0.000456541	0.000684976	-0.964235267	0.964235267	M1	Male	trans
cg27268520_GOLGA6L4	0.000456541	0.000684976	0.600841987	0.600841987	M1	Male	trans
cg03655023_ANGEL2	0.000456542	0.000684976	-0.542361642	0.542361642	M1	Male	trans
cg09073539_NTRK1	0.000456542	0.000684976	0.347306658	0.347306658	M1	Male	trans
cg14227773_LIME1	0.000456542	0.000684976	-0.6330605	0.6330605	M1	Male	trans
cg16248390_SLC2A4	0.000456542	0.000684976	0.946826639	0.946826639	M1	Male	trans
cg02268738_MCCD1P1	0.000456543	0.000684977	-0.683394185	0.683394185	M1	Male	trans
cg06300469_SNORD115-4	0.000456546	0.000684979	0.581187886	0.581187886	M1	Male	trans
cg13318793_STAG3L3	0.000456546	0.000684979	-0.625281352	0.625281352	M1	Male	trans
cg00134973_ENSG00000231713	0.000456547	0.000684979	-0.823827518	0.823827518	M1	Male	trans
cg11674404_PRUNE1	0.000456548	0.00068498	-0.421106884	0.421106884	M1	Male	trans
cg11840740_POTEE	0.000456549	0.00068498	0.411653342	0.411653342	M1	Male	trans
cg27459981_HMGCR	0.00045655	0.000684981	0.556796094	0.556796094	M1	Male	trans
cg08931107_IGLON5	0.000456557	0.000684989	0.489757471	0.489757471	M1	Male	trans
cg06888156_RNU6-1156P	0.000456558	0.000684989	-0.944253628	0.944253628	M1	Male	trans
cg10692321_ATP11A-AS1	0.000456558	0.000684989	0.567000076	0.567000076	M1	Male	trans
cg13326083_FAM205A	0.000456558	0.000684989	-0.75067024	0.75067024	M1	Male	trans
cg22052629_RAMAC	0.000456562	0.000684993	-0.487511649	0.487511649	M1	Male	trans
cg25215565_ITPRID1	0.000456562	0.000684993	-0.328958112	0.328958112	M1	Male	trans
cg00074244_PTGS2	0.000456563	0.000684993	0.515719628	0.515719628	M1	Male	trans
cg06750410_ARRDC2	0.000456563	0.000684993	-0.568219248	0.568219248	M1	Male	trans
cg24133297_KCNK13	0.000456564	0.000684993	0.466074347	0.466074347	M1	Male	trans
cg08926642_ENSG00000233953	0.000456565	0.000684993	-0.47970239	0.47970239	M1	Male	trans
cg14429748_RNA5SP321	0.000456567	0.000684996	-0.96848565	0.96848565	M1	Male	trans
cg15103479_ENSG00000231083	0.00045657	0.000685	0.543988834	0.543988834	M1	Male	trans
cg17158894_FGFR1	0.000456572	0.000685002	-0.538862522	0.538862522	M1	Male	trans
cg13672736_SLC30A10	0.000456573	0.000685003	-0.749171218	0.749171218	M1	Male	trans
cg24013909_RNU4-1	0.000456574	0.000685003	-0.662161493	0.662161493	M1	Male	trans
cg19836592_BARD1	0.000456577	0.000685007	0.739391782	0.739391782	M1	Male	trans
cg03160045_BVES-AS1	0.00045658	0.00068501	-0.217390479	0.217390479	M1	Male	trans
cg16963484_BPNT1	0.000456582	0.000685012	-0.345498695	0.345498695	M1	Male	trans
cg12612309_RPS3AP41	0.000456582	0.000685012	-0.62638973	0.62638973	M1	Male	trans
cg16581142_SPATA6L	0.000456583	0.000685012	-0.695340947	0.695340947	M1	Male	trans
cg27368538_SNRPFP2	0.000456584	0.000685013	-1.856934648	1.856934648	M1	Male	trans
cg24508976_HLA-C	0.000456587	0.000685016	1.210574527	1.210574527	M1	Male	trans
cg14409406_PPP1R12B	0.000456589	0.000685018	-0.488871139	0.488871139	M1	Male	trans
cg08869231_MAGI2	0.00045659	0.00068502	-0.451951404	0.451951404	M1	Male	trans
cg25421560_FAM222A	0.000456593	0.000685023	0.525271999	0.525271999	M1	Male	trans
cg06837403_KRT7	0.000456598	0.00068503	0.46072609	0.46072609	M1	Male	trans
cg15654458_ENSG00000233577	0.000456603	0.000685033	-0.689076007	0.689076007	M1	Male	trans
cg11316131_ENSG00000231476	0.000456603	0.000685033	0.527820161	0.527820161	M1	Male	trans
cg20821566_LSM1P1	0.000456603	0.000685033	-0.605095737	0.605095737	M1	Male	trans
cg08866794_GAL3ST1	0.000456603	0.000685033	0.516695324	0.516695324	M1	Male	trans
cg10039163_MDC1-AS1	0.000456604	0.000685033	-0.359519947	0.359519947	M1	Male	trans
cg23137161_PIGL	0.000456604	0.000685033	0.603283601	0.603283601	M1	Male	trans
cg15021109_LAIR2	0.000456605	0.000685033	-0.861740459	0.861740459	M1	Male	trans
cg01786959_SYCN	0.000456606	0.000685035	-0.410492871	0.410492871	M1	Male	trans
cg23290207_RPSAP1	0.000456607	0.000685035	0.718527913	0.718527913	M1	Male	trans
cg08500638_IL9	0.000456609	0.000685037	0.432517989	0.432517989	M1	Male	trans
cg04060288_ENSG00000217648	0.00045661	0.000685037	-0.852603464	0.852603464	M1	Male	trans
cg16201078_RGR	0.000456611	0.000685039	-0.63427937	0.63427937	M1	Male	trans
cg05056349_COL9A1	0.000456613	0.00068504	0.588231048	0.588231048	M1	Male	trans
cg11328826_CASTOR1	0.000456614	0.000685041	0.593974974	0.593974974	M1	Male	trans
cg20071972_RNU6-36P	0.000456618	0.000685046	-0.702891658	0.702891658	M1	Male	trans
cg15315714_SEMA3G	0.000456619	0.000685047	-0.617128936	0.617128936	M1	Male	trans
cg25562878_SUCLA2P2	0.000456623	0.00068505	0.868064032	0.868064032	M1	Male	trans
cg11852643_LINC02609	0.000456623	0.00068505	-0.516437383	0.516437383	M1	Male	trans
cg09319050_NICN1	0.000456623	0.00068505	-1.175034444	1.175034444	M1	Male	trans
cg01915688_IGHV4-59	0.000456624	0.00068505	-0.983296641	0.983296641	M1	Male	trans
cg26681770_ENSG00000111788	0.000456624	0.00068505	-0.443023356	0.443023356	M1	Male	trans
cg15117372_CPZ	0.000456624	0.00068505	0.364725895	0.364725895	M1	Male	trans
cg16977073_DTNB-AS1	0.000456628	0.000685054	-0.558398367	0.558398367	M1	Male	trans
cg15668967_PLAC1	0.000456629	0.000685055	-0.76098304	0.76098304	M1	Male	trans
cg05884880_VN1R37P	0.00045663	0.000685056	-0.309428329	0.309428329	M1	Male	trans
cg20137750_RNU6-140P	0.000456632	0.000685058	-0.305050841	0.305050841	M1	Male	trans
cg24566538_ENSG00000214278	0.000456633	0.000685058	0.453950708	0.453950708	M1	Male	trans
cg02931783_IFT22	0.000456633	0.000685058	-0.573616204	0.573616204	M1	Male	trans
cg17300451_U8	0.000456636	0.000685061	-0.666372154	0.666372154	M1	Male	trans
cg09150550_SPATC1L	0.000456636	0.000685061	-0.576033986	0.576033986	M1	Male	trans
cg18447419_FAM74A1	0.000456638	0.000685062	-0.8636078	0.8636078	M1	Male	trans
cg23504192_PAGE2B	0.000456639	0.000685062	-0.783639717	0.783639717	M1	Male	trans
cg16064295_CA13	0.00045664	0.000685063	-0.663360968	0.663360968	M1	Male	trans
cg20039257_SCGB2A2	0.000456645	0.000685069	-0.978657434	0.978657434	M1	Male	trans
cg11208229_LNCAROD	0.000456646	0.00068507	-0.581230984	0.581230984	M1	Male	trans
cg14409406_ZNF17	0.000456646	0.00068507	-0.546397793	0.546397793	M1	Male	trans
cg18361467_PSMC1P10	0.000456649	0.000685073	-0.662730234	0.662730234	M1	Male	trans
cg10746224_ENSG00000232296	0.000456652	0.000685077	-0.477298198	0.477298198	M1	Male	trans
cg03734225_ACOT13	0.000456654	0.000685077	-0.464240237	0.464240237	M1	Male	trans
cg19878597_RPS3AP24	0.000456654	0.000685077	0.362468064	0.362468064	M1	Male	trans
cg17390106_NIPA2P2	0.000456656	0.000685077	-0.494301555	0.494301555	M1	Male	trans
cg17390106_ADGRG4	0.000456656	0.000685077	-0.448670335	0.448670335	M1	Male	trans
cg17380533_SNX18P26	0.000456657	0.000685077	-0.174502336	0.174502336	M1	Male	trans
cg12422539_NUDT19P2	0.000456657	0.000685077	-0.748317022	0.748317022	M1	Male	trans
cg17472111_PAX3	0.000456657	0.000685077	-0.471494278	0.471494278	M1	Male	trans
cg25588120_PLG	0.000456657	0.000685077	-0.358517104	0.358517104	M1	Male	trans
cg23505243_DHFRP2	0.000456657	0.000685077	-0.641837632	0.641837632	M1	Male	trans
cg23151860_GCSH	0.000456658	0.000685078	0.801391057	0.801391057	M1	Male	trans
cg25712985_RN7SL790P	0.00045666	0.000685079	-0.688269565	0.688269565	M1	Male	trans
cg10666167_BLOC1S2P1	0.000456666	0.000685087	-1.081396218	1.081396218	M1	Male	trans
cg27251155_NKX6-1	0.000456669	0.00068509	-0.508679066	0.508679066	M1	Male	trans
cg20338089_SRRM3	0.000456672	0.000685094	-0.412841431	0.412841431	M1	Male	trans
cg07362283_ENSG00000234425	0.000456672	0.000685094	-0.470710735	0.470710735	M1	Male	trans
cg21520564_RNU6-1176P	0.000456675	0.000685097	-0.81709279	0.81709279	M1	Male	trans
cg09375488_GADL1	0.000456677	0.000685097	-0.056560522	0.056560522	M1	Male	trans
cg26569518_RNA5SP387	0.000456677	0.000685097	0.581164619	0.581164619	M1	Male	trans
cg04781796_LINC00460	0.000456677	0.000685097	-0.795835117	0.795835117	M1	Male	trans
cg00920736_ABCG2	0.000456677	0.000685097	-1.062565155	1.062565155	M1	Male	trans
cg16963484_LYST	0.000456679	0.000685099	-0.362778058	0.362778058	M1	Male	trans
cg05502445_RHBDF1P1	0.000456681	0.000685101	-0.445962312	0.445962312	M1	Male	trans
cg10034640_LINC01673	0.000456685	0.000685106	-0.381410115	0.381410115	M1	Male	trans
cg24951263_ZNF114P1	0.000456687	0.000685108	-0.877622881	0.877622881	M1	Male	trans
cg09422908_ENSG00000239615	0.000456688	0.000685108	-0.506274639	0.506274639	M1	Male	trans
cg13249146_SNORD115	0.000456688	0.000685108	-0.203794031	0.203794031	M1	Male	trans
cg25712985_ZDHHC19	0.000456689	0.000685108	-0.621641504	0.621641504	M1	Male	trans
cg17174466_LINC01038	0.000456689	0.000685108	-0.56977324	0.56977324	M1	Male	trans
cg14409406_RHEBP2	0.000456692	0.000685111	-0.559919875	0.559919875	M1	Male	trans
cg19493134_C1QL1	0.000456694	0.000685113	0.388308924	0.388308924	M1	Male	trans
cg23782583_MYO15A	0.000456697	0.000685115	-0.447712253	0.447712253	M1	Male	trans
cg26320152_PPP1R14BP5	0.000456697	0.000685115	-1.328217144	1.328217144	M1	Male	trans
cg09963191_MAGEA9	0.000456697	0.000685115	-0.537798969	0.537798969	M1	Male	trans
cg10174333_TRBV4-2	0.000456698	0.000685115	0.962660705	0.962660705	M1	Male	trans
cg11935592_ZNF736P7Y	0.000456699	0.000685115	-0.320821893	0.320821893	M1	Male	trans
cg13419774_PCSK7	0.000456699	0.000685115	0.725860694	0.725860694	M1	Male	trans
cg14267705_ENSG00000241231	0.000456699	0.000685115	-0.641099149	0.641099149	M1	Male	trans
cg11494710_RPS17P5	0.000456703	0.00068512	-0.953128436	0.953128436	M1	Male	trans
cg20715295_KRT24	0.000456706	0.000685124	0.534096191	0.534096191	M1	Male	trans
cg13384049_IL9	0.000456708	0.000685126	0.455741447	0.455741447	M1	Male	trans
cg26221506_MIR7-3HG	0.000456709	0.000685126	-1.175889639	1.175889639	M1	Male	trans
cg01609658_ENSG00000234208	0.00045671	0.000685126	0.437969015	0.437969015	M1	Male	trans
cg20517202_RNVU1-33	0.00045671	0.000685127	0.500500209	0.500500209	M1	Male	trans
cg13628022_ZNF692	0.000456712	0.000685127	0.570790637	0.570790637	M1	Male	trans
cg03485681_KRT16P3	0.000456712	0.000685127	-0.923628721	0.923628721	M1	Male	trans
cg25407410_LCE3E	0.000456713	0.000685127	-0.175133158	0.175133158	M1	Male	trans
cg02165747_RN7SL570P	0.000456717	0.000685134	-0.54456718	0.54456718	M1	Male	trans
cg15001930_ADH6	0.000456721	0.000685137	-0.382604397	0.382604397	M1	Male	trans
cg05407396_KCNH1	0.000456721	0.000685137	0.404358145	0.404358145	M1	Male	trans
cg15724534_ENSG00000225632	0.000456722	0.000685137	-0.529933486	0.529933486	M1	Male	trans
cg02697258_GRM7	0.000456722	0.000685137	-0.36222359	0.36222359	M1	Male	trans
cg05353752_SPRR1B	0.000456722	0.000685137	-0.276150973	0.276150973	M1	Male	trans
cg18693421_ENSG00000239793	0.000456724	0.000685137	0.502985365	0.502985365	M1	Male	trans
cg20584732_UGT3A1	0.000456725	0.000685137	-0.358009948	0.358009948	M1	Male	trans
cg03076338_ZNF402P	0.000456725	0.000685137	-0.950550997	0.950550997	M1	Male	trans
cg11674404_B4GAT1	0.000456726	0.000685139	-0.321164852	0.321164852	M1	Male	trans
cg21560722_ENSG00000203364	0.000456729	0.000685141	-0.572494955	0.572494955	M1	Male	trans
cg27459981_YWHAQ	0.000456731	0.000685144	0.43179617	0.43179617	M1	Male	trans
cg12494488_TSGA13	0.000456733	0.000685145	-0.674416661	0.674416661	M1	Male	trans
cg26369178_RNA5SP139	0.000456733	0.000685145	-0.690108115	0.690108115	M1	Male	trans
cg08296131_C5orf60	0.000456733	0.000685145	-0.451946685	0.451946685	M1	Male	trans
cg01783894_TRIM50	0.000456735	0.000685147	-0.340597198	0.340597198	M1	Male	trans
cg12411185_U8	0.000456737	0.000685149	-0.679445634	0.679445634	M1	Male	trans
cg01786048_PLXND1	0.000456741	0.000685154	0.583838235	0.583838235	M1	Male	trans
cg10959048_ENSG00000227113	0.000456741	0.000685154	-0.830459057	0.830459057	M1	Male	trans
cg05713971_RNU1-132P	0.000456742	0.000685154	0.412411673	0.412411673	M1	Male	trans
cg00687306_SV2A	0.000456743	0.000685155	0.940726712	0.940726712	M1	Male	trans
cg25587920_ENSG00000230026	0.000456745	0.000685156	-0.505660188	0.505660188	M1	Male	trans
cg18693421_TNFRSF1B	0.000456747	0.000685159	0.226998102	0.226998102	M1	Male	trans
cg14649060_ENSG00000233144	0.000456749	0.000685159	0.604452056	0.604452056	M1	Male	trans
cg12398261_SCAND1	0.000456749	0.000685159	3.37486491	3.37486491	M1	Male	trans
cg10478035_IFITM4P	0.000456751	0.000685159	-0.616997338	0.616997338	M1	Male	trans
cg00668592_UBTFL5	0.000456751	0.000685159	-0.491396267	0.491396267	M1	Male	trans
cg07261940_HAO1	0.000456752	0.000685159	-0.148533714	0.148533714	M1	Male	trans
cg16135755_ENSG00000235007	0.000456752	0.000685159	-0.5103533	0.5103533	M1	Male	trans
cg20025711_DYRK3	0.000456752	0.000685159	-0.590435078	0.590435078	M1	Male	trans
cg11500903_LINC00378	0.000456753	0.000685159	-0.301149795	0.301149795	M1	Male	trans
cg15622619_RPS3AP3	0.000456757	0.000685164	-0.580406914	0.580406914	M1	Male	trans
cg23404528_CCNB2	0.000456757	0.000685164	0.361718089	0.361718089	M1	Male	trans
cg18305853_MRPL36P1	0.000456757	0.000685164	-0.207161632	0.207161632	M1	Male	trans
cg05389984_IER5L	0.000456758	0.000685164	0.407186993	0.407186993	M1	Male	trans
cg14446103_PARP12	0.00045676	0.000685166	-0.37443702	0.37443702	M1	Male	trans
cg11774399_IGLL1	0.000456766	0.000685174	0.849759972	0.849759972	M1	Male	trans
cg14281596_UBE2U	0.000456767	0.000685174	-0.549676028	0.549676028	M1	Male	trans
cg07264993_UBXN7	0.000456769	0.000685176	-0.397839614	0.397839614	M1	Male	trans
cg10413009_GAPDHP64	0.00045677	0.000685176	-0.836270777	0.836270777	M1	Male	trans
cg10413009_NDUFA3P3	0.00045677	0.000685176	-1.058979289	1.058979289	M1	Male	trans
cg08771408_KRT7	0.000456771	0.000685176	1.926348102	1.926348102	M1	Male	trans
cg01091514_SOX12	0.000456771	0.000685177	0.511934365	0.511934365	M1	Male	trans
cg00993677_NSUN7	0.000456774	0.000685179	-0.78225747	0.78225747	M1	Male	trans
cg24012683_NXPH3	0.000456774	0.000685179	0.13153714	0.13153714	M1	Male	trans
cg05396439_OR4M1	0.000456776	0.000685181	-0.001379645	0.001379645	M1	Male	trans
cg20821566_TBX1	0.00045678	0.000685186	0.521151475	0.521151475	M1	Male	trans
cg26305729_LINC02528	0.000456782	0.000685187	-0.578561866	0.578561866	M1	Male	trans
cg25215565_SEPTIN5	0.000456783	0.000685187	-0.317039485	0.317039485	M1	Male	trans
cg13128244_DNAJC19P6	0.000456783	0.000685187	-0.414862227	0.414862227	M1	Male	trans
cg21665625_ENSG00000236886	0.000456783	0.000685187	0.620888613	0.620888613	M1	Male	trans
cg03702660_CD93	0.000456789	0.000685193	-1.243209895	1.243209895	M1	Male	trans
cg13808160_WFDC2	0.000456789	0.000685193	0.732530018	0.732530018	M1	Male	trans
cg08945452_ELOA2	0.000456792	0.000685197	1.295165073	1.295165073	M1	Male	trans
cg04492287_PRDX4	0.000456793	0.000685198	0.719492196	0.719492196	M1	Male	trans
cg07346595_ENSG00000223842	0.000456795	0.000685199	1.293097894	1.293097894	M1	Male	trans
cg08690235_RGS2	0.000456795	0.000685199	-0.329929327	0.329929327	M1	Male	trans
cg00926684_GNAT2	0.000456796	0.000685199	0.580729528	0.580729528	M1	Male	trans
cg15251010_METTL9	0.000456798	0.000685201	-0.759685947	0.759685947	M1	Male	trans
cg27449976_HHATL	0.000456799	0.000685202	-0.68377112	0.68377112	M1	Male	trans
cg02792740_CKAP2	0.0004568	0.000685202	0.464427988	0.464427988	M1	Male	trans
cg27551322_EIF3MP1	0.000456805	0.000685209	-0.556040784	0.556040784	M1	Male	trans
cg11022062_RNU6-592P	0.000456806	0.00068521	-1.212882014	1.212882014	M1	Male	trans
cg09825296_ENSG00000226160	0.000456807	0.00068521	-0.386210751	0.386210751	M1	Male	trans
cg14267705_DLGAP5	0.000456811	0.000685214	-0.556513167	0.556513167	M1	Male	trans
cg17481116_NEFHP1	0.000456811	0.000685214	-0.465220025	0.465220025	M1	Male	trans
cg13468092_C1QTNF4	0.000456813	0.000685216	-0.375822766	0.375822766	M1	Male	trans
cg07793432_ZNF808	0.000456814	0.000685216	-0.647624277	0.647624277	M1	Male	trans
cg01267068_ENSG00000226754	0.000456814	0.000685216	0.522446371	0.522446371	M1	Male	trans
cg03051617_IGLV4-69	0.000456815	0.000685217	-1.166049819	1.166049819	M1	Male	trans
cg06820104_MTND4LP13	0.000456815	0.000685217	-0.323132966	0.323132966	M1	Male	trans
cg24910303_EIF3MP1	0.000456818	0.00068522	-0.610469589	0.610469589	M1	Male	trans
cg26150096_KRT7	0.000456818	0.00068522	0.678489878	0.678489878	M1	Male	trans
cg03654727_MIR663AHG	0.000456819	0.00068522	-0.159044117	0.159044117	M1	Male	trans
cg21845869_ENSG00000227615	0.000456821	0.000685222	-0.293273454	0.293273454	M1	Male	trans
cg15120247_RWDD2B	0.000456824	0.000685226	-0.559745178	0.559745178	M1	Male	trans
cg13767506_ENSG00000231815	0.000456825	0.000685226	-0.808634119	0.808634119	M1	Male	trans
cg16596598_MDS2	0.000456825	0.000685226	-0.372792776	0.372792776	M1	Male	trans
cg24431879_SMG1P5	0.000456829	0.00068523	-0.637784022	0.637784022	M1	Male	trans
cg20697094_FAM177A1P1	0.000456833	0.000685235	0.430063595	0.430063595	M1	Male	trans
cg13180315_UBE2D3P3	0.000456834	0.000685236	0.426598917	0.426598917	M1	Male	trans
cg10096139_SLC9C2	0.000456834	0.000685236	-0.612702972	0.612702972	M1	Male	trans
cg09881191_SDCBP2	0.000456835	0.000685236	0.44225583	0.44225583	M1	Male	trans
cg09404428_ENSG00000235403	0.000456836	0.000685237	0.584320437	0.584320437	M1	Male	trans
cg01569860_LINC00355	0.000456837	0.000685237	-0.189622286	0.189622286	M1	Male	trans
cg13037022_PRSS8	0.000456838	0.000685237	0.51432434	0.51432434	M1	Male	trans
cg08101286_CCL17	0.000456838	0.000685237	-0.601674325	0.601674325	M1	Male	trans
cg18980548_ENSG00000234451	0.000456839	0.000685237	-0.771262635	0.771262635	M1	Male	trans
cg23573087_EIF3MP1	0.000456839	0.000685237	0.6426837	0.6426837	M1	Male	trans
cg27108281_WDR5B	0.00045684	0.000685237	-0.526353706	0.526353706	M1	Male	trans
cg00145507_RNU6-462P	0.000456842	0.000685237	-0.79498992	0.79498992	M1	Male	trans
cg15486116_UGT3A1	0.000456842	0.000685237	0.389426323	0.389426323	M1	Male	trans
cg21042265_CTSD	0.000456842	0.000685237	-0.476969534	0.476969534	M1	Male	trans
cg09407859_ENSG00000236015	0.000456843	0.000685238	-0.798008097	0.798008097	M1	Male	trans
cg24855134_ALPK1	0.000456845	0.000685239	-0.72502226	0.72502226	M1	Male	trans
cg08157914_PGD	0.000456845	0.000685239	-0.99718566	0.99718566	M1	Male	trans
cg14635573_FTCD	0.000456847	0.000685241	-0.446125282	0.446125282	M1	Male	trans
cg06136472_IGHV1-3	0.000456849	0.000685243	-0.477941107	0.477941107	M1	Male	trans
cg23437483_ENSG00000111788	0.000456851	0.000685245	-0.449623888	0.449623888	M1	Male	trans
cg03103060_FAM170B-AS1	0.000456854	0.000685248	-0.506426451	0.506426451	M1	Male	trans
cg15961889_GPX2	0.000456858	0.000685253	0.688818026	0.688818026	M1	Male	trans
cg00667948_ENSG00000226252	0.00045686	0.000685255	-0.454335036	0.454335036	M1	Male	trans
cg00992153_NSG2	0.000456861	0.000685255	0.382329652	0.382329652	M1	Male	trans
cg24907862_VDAC1P12	0.000456861	0.000685255	0.363997147	0.363997147	M1	Male	trans
cg03707256_PPP1R2C	0.000456863	0.000685256	-0.796345764	0.796345764	M1	Male	trans
cg10989690_GNG13	0.000456864	0.000685258	0.178965378	0.178965378	M1	Male	trans
cg25687507_ENSG00000227189	0.000456866	0.000685259	0.800701649	0.800701649	M1	Male	trans
cg16329085_FOXD3-AS1	0.000456868	0.000685261	-0.726858088	0.726858088	M1	Male	trans
cg18931888_RND1	0.00045687	0.000685263	-0.549699728	0.549699728	M1	Male	trans
cg13868026_ENSG00000224335	0.000456871	0.000685263	-0.343756533	0.343756533	M1	Male	trans
cg04719528_C2orf16	0.000456872	0.000685264	-0.789238593	0.789238593	M1	Male	trans
cg16888658_SLC17A8	0.000456872	0.000685264	0.293898097	0.293898097	M1	Male	trans
cg01246520_ENSG00000222031	0.000456876	0.000685268	0.498336395	0.498336395	M1	Male	trans
cg11171466_RPL7P1	0.000456876	0.000685268	-0.60423268	0.60423268	M1	Male	trans
cg03847705_RAET1K	0.000456879	0.00068527	0.619942594	0.619942594	M1	Male	trans
cg02514711_PCDH9-AS3	0.000456881	0.000685271	0.20198131	0.20198131	M1	Male	trans
cg01267392_RNU7-23P	0.000456881	0.000685271	-0.58621046	0.58621046	M1	Male	trans
cg06103624_EPM2AIP1	0.000456881	0.000685271	-0.557691465	0.557691465	M1	Male	trans
cg20695805_ENSG00000226207	0.000456881	0.000685271	0.474279755	0.474279755	M1	Male	trans
cg27030245_ENSG00000234141	0.000456886	0.000685277	0.377599365	0.377599365	M1	Male	trans
cg18479299_ENSG00000201384	0.000456887	0.000685277	-0.424044232	0.424044232	M1	Male	trans
cg03179052_NUDT4	0.000456887	0.000685277	-1.11261994	1.11261994	M1	Male	trans
cg00490039_RNU6-1309P	0.000456888	0.000685277	-0.30826084	0.30826084	M1	Male	trans
cg24051798_GDF6	0.000456889	0.000685277	-0.377975718	0.377975718	M1	Male	trans
cg22176870_ZNF729	0.00045689	0.000685277	-0.626771098	0.626771098	M1	Male	trans
cg11861487_PACSIN3	0.000456894	0.00068528	0.4823054	0.4823054	M1	Male	trans
cg21787835_RNU6-462P	0.000456894	0.00068528	-0.944066598	0.944066598	M1	Male	trans
cg17334266_KLHL8	0.000456894	0.00068528	-0.413087732	0.413087732	M1	Male	trans
cg12852285_ALG8	0.000456894	0.00068528	-0.529292065	0.529292065	M1	Male	trans
cg14193001_CD72	0.000456895	0.00068528	-0.562829794	0.562829794	M1	Male	trans
cg22006392_OR7E130P	0.000456896	0.00068528	-0.602532879	0.602532879	M1	Male	trans
cg17782619_PGGT1BP2	0.000456896	0.00068528	-0.771596258	0.771596258	M1	Male	trans
cg22232119_ENSG00000225840	0.000456896	0.00068528	-0.393352763	0.393352763	M1	Male	trans
cg06767552_SNORA63E	0.000456897	0.00068528	0.483253154	0.483253154	M1	Male	trans
cg14227731_COL25A1	0.000456898	0.000685281	0.465382855	0.465382855	M1	Male	trans
cg00565075_OR52E6	0.0004569	0.000685283	0.826328703	0.826328703	M1	Male	trans
cg15044121_MT1G	0.000456903	0.000685286	-0.474117313	0.474117313	M1	Male	trans
cg16999170_GSPT2	0.000456903	0.000685286	-0.809881322	0.809881322	M1	Male	trans
cg13468092_SNRPEP8	0.000456904	0.000685287	-0.482962122	0.482962122	M1	Male	trans
cg12046819_SLC35G5	0.000456906	0.000685287	-0.538484634	0.538484634	M1	Male	trans
cg22294474_SPATA45	0.000456907	0.000685287	-0.605266178	0.605266178	M1	Male	trans
cg04666037_MT1DP	0.000456907	0.000685287	-0.392085048	0.392085048	M1	Male	trans
cg20137750_DUOX2	0.000456907	0.000685287	-0.446908038	0.446908038	M1	Male	trans
cg09167875_PRADC1P1	0.000456907	0.000685287	0.781765019	0.781765019	M1	Male	trans
cg02427933_FGF12-AS3	0.000456908	0.000685287	0.384449073	0.384449073	M1	Male	trans
cg21143896_NPM1P11	0.000456909	0.000685287	-0.526015939	0.526015939	M1	Male	trans
cg08006275_ENSG00000232358	0.00045691	0.000685288	0.713349592	0.713349592	M1	Male	trans
cg12553365_CGA	0.000456911	0.000685289	-0.290041732	0.290041732	M1	Male	trans
cg06054715_ARID3C	0.000456913	0.000685291	-0.339294814	0.339294814	M1	Male	trans
cg24856383_H3P3	0.000456916	0.000685294	0.893639252	0.893639252	M1	Male	trans
cg13285894_RPSAP55	0.000456917	0.000685294	0.530207029	0.530207029	M1	Male	trans
cg03655023_ZNF449	0.000456918	0.000685294	-0.551532378	0.551532378	M1	Male	trans
cg04004768_SYNPR	0.000456919	0.000685294	-0.452105661	0.452105661	M1	Male	trans
cg27018984_ENSG00000234356	0.000456919	0.000685294	-0.46570254	0.46570254	M1	Male	trans
cg04663285_CSE1L-AS1	0.000456919	0.000685294	-0.290210685	0.290210685	M1	Male	trans
cg24791105_ENSG00000223930	0.000456919	0.000685294	-0.302218887	0.302218887	M1	Male	trans
cg10991855_ENSG00000219699	0.00045692	0.000685294	-0.418467792	0.418467792	M1	Male	trans
cg07697597_MEGF10	0.000456921	0.000685295	-0.488942928	0.488942928	M1	Male	trans
cg16963484_WASHC3	0.000456922	0.000685295	-0.397709985	0.397709985	M1	Male	trans
cg06269419_TRMU	0.000456923	0.000685297	-0.484599406	0.484599406	M1	Male	trans
cg05767455_CSNK1G2-AS1	0.000456926	0.0006853	0.492306337	0.492306337	M1	Male	trans
cg14562619_KCNK3	0.000456927	0.0006853	-0.600909998	0.600909998	M1	Male	trans
cg19115205_IGLV7-43	0.00045693	0.000685304	-0.498676408	0.498676408	M1	Male	trans
cg13172076_ZRANB3	0.000456932	0.000685305	-0.909782369	0.909782369	M1	Male	trans
cg26221029_ENSG00000243122	0.000456932	0.000685305	-0.916306506	0.916306506	M1	Male	trans
cg14980177_C1QTNF9-AS1	0.000456933	0.000685306	0.177268744	0.177268744	M1	Male	trans
cg16395457_ENSG00000224731	0.000456934	0.000685306	-0.628987095	0.628987095	M1	Male	trans
cg02401524_ENSG00000228160	0.000456935	0.000685307	-1.065769472	1.065769472	M1	Male	trans
cg27245817_ZC3H11B	0.000456941	0.000685315	-0.69507259	0.69507259	M1	Male	trans
cg03966685_G6PD	0.000456944	0.000685318	0.499325974	0.499325974	M1	Male	trans
cg07163687_GLRA4	0.000456945	0.00068532	0.609778749	0.609778749	M1	Male	trans
cg04608651_AMD1P4	0.000456946	0.00068532	0.478850459	0.478850459	M1	Male	trans
cg21575308_ENSG00000124593	0.000456948	0.000685323	0.466317848	0.466317848	M1	Male	trans
cg15084390_GRIK3	0.00045695	0.000685323	-0.639795378	0.639795378	M1	Male	trans
cg02807047_C1QTNF6	0.00045695	0.000685323	0.612094775	0.612094775	M1	Male	trans
cg17096979_SNX18P8	0.000456951	0.000685324	-0.957132446	0.957132446	M1	Male	trans
cg17158894_ENSG00000226376	0.000456951	0.000685324	-0.775115661	0.775115661	M1	Male	trans
cg14943847_ACTG1P10	0.000456952	0.000685324	0.637970892	0.637970892	M1	Male	trans
cg04060456_SEMA6B	0.000456954	0.000685326	-0.388618874	0.388618874	M1	Male	trans
cg06422353_ZDHHC20-IT1	0.000456957	0.000685329	-0.520201699	0.520201699	M1	Male	trans
cg26003814_EEF1A1P28	0.000456957	0.000685329	-0.608853679	0.608853679	M1	Male	trans
cg05470459_TMEM151A	0.000456958	0.000685329	-0.745129233	0.745129233	M1	Male	trans
cg01354090_CADM2-AS2	0.000456962	0.000685333	-0.564561218	0.564561218	M1	Male	trans
cg06761167_CDC37	0.000456962	0.000685333	0.454757392	0.454757392	M1	Male	trans
cg08324397_ENSG00000226332	0.000456963	0.000685333	-0.515515077	0.515515077	M1	Male	trans
cg03655023_ENSG00000233508	0.000456963	0.000685333	-0.736699615	0.736699615	M1	Male	trans
cg02680901_BCRP4	0.000456963	0.000685333	-0.711815471	0.711815471	M1	Male	trans
cg14188346_ICAM1	0.000456969	0.000685341	0.437637447	0.437637447	M1	Male	trans
cg03082902_HMX1	0.000456971	0.000685342	-0.455779832	0.455779832	M1	Male	trans
cg01001115_GGTLC1	0.000456974	0.000685346	-0.931401324	0.931401324	M1	Male	trans
cg03499829_MAN2A2	0.000456975	0.000685346	-0.500695333	0.500695333	M1	Male	trans
cg03966685_MAP7D1	0.000456977	0.000685346	0.514162988	0.514162988	M1	Male	trans
cg00935234_L1CAM	0.000456977	0.000685346	-0.258991654	0.258991654	M1	Male	trans
cg08798926_ENSG00000234941	0.000456977	0.000685346	-0.640009983	0.640009983	M1	Male	trans
cg13922901_RPS29P31	0.000456978	0.000685346	-0.612181272	0.612181272	M1	Male	trans
cg14641472_IGKV2-24	0.000456978	0.000685346	0.874220278	0.874220278	M1	Male	trans
cg00811340_ENSG00000223570	0.000456978	0.000685346	-0.698452043	0.698452043	M1	Male	trans
cg16549694_TNFRSF11B	0.000456979	0.000685346	0.690675573	0.690675573	M1	Male	trans
cg12372163_HROB	0.00045698	0.000685346	-0.503737497	0.503737497	M1	Male	trans
cg04970495_LINC00426	0.000456982	0.000685349	-0.64071061	0.64071061	M1	Male	trans
cg00637791_HYAL6P	0.000456986	0.000685353	-0.510777339	0.510777339	M1	Male	trans
cg11868136_PABPC5	0.000456987	0.000685353	-0.333299794	0.333299794	M1	Male	trans
cg02913884_LINC01849	0.000456987	0.000685353	0.572538242	0.572538242	M1	Male	trans
cg02294123_C2orf83	0.000456988	0.000685353	-0.363781932	0.363781932	M1	Male	trans
cg20667709_FUNDC2P4	0.00045699	0.000685356	-0.564151451	0.564151451	M1	Male	trans
cg26096415_CSN3	0.000456992	0.000685359	0.734278136	0.734278136	M1	Male	trans
cg19482915_ENSG00000227499	0.000456997	0.000685364	0.751601792	0.751601792	M1	Male	trans
cg14587401_IFITM4P	0.000456997	0.000685364	0.817954822	0.817954822	M1	Male	trans
cg07110166_APBA2	0.000456999	0.000685365	-0.348639023	0.348639023	M1	Male	trans
cg19483581_ENSG00000236673	0.000456999	0.000685365	-0.433338692	0.433338692	M1	Male	trans
cg03834478_ATF4P1	0.000457	0.000685365	0.475603843	0.475603843	M1	Male	trans
cg18597415_UGT1A12P	0.000457	0.000685365	-0.134760933	0.134760933	M1	Male	trans
cg09420458_MIR1250	0.000457002	0.000685366	0.785727236	0.785727236	M1	Male	trans
cg04767834_ENSG00000237586	0.000457003	0.000685368	0.555007418	0.555007418	M1	Male	trans
cg01035334_SIGLEC11	0.000457004	0.000685368	0.610472149	0.610472149	M1	Male	trans
cg01174235_OR7A17	0.000457005	0.000685368	-0.013902186	0.013902186	M1	Male	trans
cg00421369_RAB15	0.000457005	0.000685368	0.72299559	0.72299559	M1	Male	trans
cg06103624_LMNTD1	0.000457006	0.000685368	-0.542922627	0.542922627	M1	Male	trans
cg22253653_LINC02024	0.000457007	0.000685368	-0.255357864	0.255357864	M1	Male	trans
cg07246625_TARDBPP2	0.000457007	0.000685368	0.547059553	0.547059553	M1	Male	trans
cg27533637_PCDH1	0.000457008	0.000685369	-0.428110389	0.428110389	M1	Male	trans
cg22274117_SNORD12	0.000457009	0.000685369	0.44510113	0.44510113	M1	Male	trans
cg12749468_ENSG00000225532	0.00045701	0.000685369	-0.461186417	0.461186417	M1	Male	trans
cg13628022_ZSWIM9	0.00045701	0.000685369	0.437921215	0.437921215	M1	Male	trans
cg14722289_ENSG00000205236	0.000457011	0.000685369	-0.382960014	0.382960014	M1	Male	trans
cg01329519_ARSI	0.000457011	0.000685369	0.317629046	0.317629046	M1	Male	trans
cg09802433_LINC00893	0.000457012	0.000685369	-2.862497014	2.862497014	M1	Male	trans
cg09911521_MIR205HG	0.000457012	0.000685369	0.628308407	0.628308407	M1	Male	trans
cg16813459_ENSG00000229172	0.000457015	0.000685372	-0.58043262	0.58043262	M1	Male	trans
cg02335656_GDF15	0.000457016	0.000685373	0.584114748	0.584114748	M1	Male	trans
cg07244649_EGR1	0.000457019	0.000685375	0.244520632	0.244520632	M1	Male	trans
cg06026636_ENSG00000236886	0.000457019	0.000685375	-0.672391745	0.672391745	M1	Male	trans
cg20252529_OR2AT4	0.00045702	0.000685376	-0.059815538	0.059815538	M1	Male	trans
cg15412826_PHBP4	0.000457021	0.000685377	-0.553542599	0.553542599	M1	Male	trans
cg15701795_BAP1	0.000457022	0.000685377	-0.744142702	0.744142702	M1	Male	trans
cg13370086_VEGFC	0.000457023	0.000685378	-0.699164837	0.699164837	M1	Male	trans
cg14408831_PRR20A	0.000457025	0.000685379	-1.012739535	1.012739535	M1	Male	trans
cg00270291_LYRM4	0.000457025	0.000685379	0.383049938	0.383049938	M1	Male	trans
cg13011999_HNRNPDP1	0.000457029	0.000685384	0.313911362	0.313911362	M1	Male	trans
cg13828701_NKIRAS2	0.000457036	0.000685394	0.463141369	0.463141369	M1	Male	trans
cg14867071_HMGB1P48	0.00045704	0.000685399	0.669070923	0.669070923	M1	Male	trans
cg06038274_NBPF1	0.00045704	0.000685399	-0.65505489	0.65505489	M1	Male	trans
cg17110599_PDIA3P2	0.000457043	0.000685402	-0.648290968	0.648290968	M1	Male	trans
cg25588120_DNAI3	0.000457044	0.000685402	-0.274950246	0.274950246	M1	Male	trans
cg12494488_ENSG00000234509	0.000457044	0.000685402	-0.711966935	0.711966935	M1	Male	trans
cg07235343_UMLILO	0.000457052	0.000685412	-0.753455855	0.753455855	M1	Male	trans
cg08324397_SDC1	0.000457054	0.000685415	-0.434289045	0.434289045	M1	Male	trans
cg24358599_SMIM21	0.000457056	0.000685417	-0.354728775	0.354728775	M1	Male	trans
cg14990842_FAM86MP	0.000457058	0.000685418	-0.505878136	0.505878136	M1	Male	trans
cg04315121_ENSG00000233175	0.000457058	0.000685418	-0.619350867	0.619350867	M1	Male	trans
cg23231631_PPEF1-AS1	0.00045706	0.000685421	-0.746915492	0.746915492	M1	Male	trans
cg26228329_COX6CP15	0.000457062	0.000685421	-0.413365741	0.413365741	M1	Male	trans
cg23228921_OR1AA1P	0.000457063	0.000685421	-0.529770033	0.529770033	M1	Male	trans
cg06221746_ENSG00000203402	0.000457063	0.000685421	0.488699174	0.488699174	M1	Male	trans
cg14313932_RP2	0.000457063	0.000685421	-0.385963951	0.385963951	M1	Male	trans
cg12163800_RADX	0.000457063	0.000685421	-1.794327388	1.794327388	M1	Male	trans
cg24856383_TAS2R15P	0.000457065	0.000685422	1.109046764	1.109046764	M1	Male	trans
cg16670742_ENSG00000224691	0.000457066	0.000685422	-0.949844914	0.949844914	M1	Male	trans
cg10386511_LINC01046	0.000457067	0.000685422	-0.75375537	0.75375537	M1	Male	trans
cg18067069_TRAJ43	0.000457067	0.000685422	0.435413156	0.435413156	M1	Male	trans
cg12686105_DANCR	0.000457067	0.000685422	-0.341466125	0.341466125	M1	Male	trans
cg19786799_NCKAP5-IT1	0.00045707	0.000685425	-0.59432153	0.59432153	M1	Male	trans
cg09026849_ANKRD62P1-PARP4P3	0.000457071	0.000685427	-0.460064359	0.460064359	M1	Male	trans
cg11086960_ST13P14	0.000457072	0.000685427	-0.694943103	0.694943103	M1	Male	trans
cg13911269_RAX	0.000457076	0.000685431	2.504399436	2.504399436	M1	Male	trans
cg04105065_OR7E162P	0.000457076	0.000685431	-0.460643083	0.460643083	M1	Male	trans
cg00766146_ENSG00000231024	0.000457078	0.000685433	-0.690770903	0.690770903	M1	Male	trans
cg15103479_RNU6-838P	0.000457081	0.000685436	0.427897075	0.427897075	M1	Male	trans
cg05741563_NDUFAB1P1	0.000457082	0.000685438	-0.745521181	0.745521181	M1	Male	trans
cg27536188_MEIS1-AS2	0.000457084	0.000685439	-0.526205233	0.526205233	M1	Male	trans
cg04060288_SEPTIN11	0.000457084	0.000685439	-0.784745304	0.784745304	M1	Male	trans
cg12163800_ITGAV	0.000457088	0.000685443	-2.239754212	2.239754212	M1	Male	trans
cg26896717_SNORA15B-1	0.000457089	0.000685445	-0.413024713	0.413024713	M1	Male	trans
cg25037011_ENSG00000238358	0.00045709	0.000685445	0.398622283	0.398622283	M1	Male	trans
cg06139006_BTBD19	0.000457092	0.000685446	-0.476931547	0.476931547	M1	Male	trans
cg16064295_RTRAF	0.000457092	0.000685446	-0.64139418	0.64139418	M1	Male	trans
cg20983125_MTCO3P43	0.000457093	0.000685446	-0.474957712	0.474957712	M1	Male	trans
cg15576245_RPS2P17	0.000457096	0.00068545	-0.546093921	0.546093921	M1	Male	trans
cg24051234_DYNLT2B	0.000457097	0.00068545	-0.988697754	0.988697754	M1	Male	trans
cg05828971_IGHG2	0.000457097	0.000685451	-0.431618022	0.431618022	M1	Male	trans
cg24078284_MIR620	0.0004571	0.000685453	-0.365703361	0.365703361	M1	Male	trans
cg01707802_COX6CP17	0.0004571	0.000685453	0.653907726	0.653907726	M1	Male	trans
cg16064295_ST3GAL6	0.000457102	0.000685456	-0.629604423	0.629604423	M1	Male	trans
cg07601093_HSPA4	0.000457103	0.000685456	0.770923301	0.770923301	M1	Male	trans
cg16654079_DDX11	0.000457104	0.000685457	-0.41663924	0.41663924	M1	Male	trans
cg13160884_RNU4-7P	0.000457107	0.000685459	1.174098621	1.174098621	M1	Male	trans
cg00629730_OR7E110P	0.00045711	0.000685464	-0.35430717	0.35430717	M1	Male	trans
cg07474672_ACTL6A	0.000457113	0.000685465	-0.570147533	0.570147533	M1	Male	trans
ch.12.1017720R_DAND5	0.000457113	0.000685465	0.700614368	0.700614368	M1	Male	trans
cg13678787_ENSG00000225156	0.000457113	0.000685465	0.824047104	0.824047104	M1	Male	trans
cg13362012_EEF1A1P12	0.000457114	0.000685465	-0.779071006	0.779071006	M1	Male	trans
cg15961889_APBB3	0.000457114	0.000685465	0.765625343	0.765625343	M1	Male	trans
cg09227795_PSORS1C2	0.000457115	0.000685465	-0.237528373	0.237528373	M1	Male	trans
cg05398700_LRFN2	0.000457116	0.000685465	-0.385155349	0.385155349	M1	Male	trans
cg22798247_OR11G2	0.000457116	0.000685465	-0.133668996	0.133668996	M1	Male	trans
cg24014805_ENSG00000229067	0.000457117	0.000685466	-0.619285054	0.619285054	M1	Male	trans
cg25212717_BASP1	0.00045712	0.000685467	0.454715647	0.454715647	M1	Male	trans
cg03655023_ARMC8	0.000457121	0.000685467	-0.521016681	0.521016681	M1	Male	trans
cg06758191_OR7E130P	0.000457121	0.000685467	-0.549325346	0.549325346	M1	Male	trans
cg22865501_HNRNPA1P54	0.000457121	0.000685467	-0.375326904	0.375326904	M1	Male	trans
cg07656719_GCOM1	0.000457122	0.000685467	-0.302745223	0.302745223	M1	Male	trans
cg07405255_PLA2G12A	0.000457123	0.000685468	-0.754882367	0.754882367	M1	Male	trans
cg23024553_CCNQP3	0.000457125	0.00068547	-0.434430143	0.434430143	M1	Male	trans
cg15515265_HSPA8P18	0.000457125	0.00068547	-0.481172857	0.481172857	M1	Male	trans
cg03322752_KCNH4	0.000457127	0.000685471	-0.386694982	0.386694982	M1	Male	trans
cg04395717_FABP5	0.000457135	0.000685483	-0.326418071	0.326418071	M1	Male	trans
cg06757548_RPS26P45	0.000457136	0.000685483	0.467481263	0.467481263	M1	Male	trans
cg13293729_ADAM21	0.000457136	0.000685483	-0.635058452	0.635058452	M1	Male	trans
cg27123208_HOXC11	0.000457138	0.000685484	0.602128748	0.602128748	M1	Male	trans
cg17334266_SLC36A4	0.000457142	0.00068549	-0.420866491	0.420866491	M1	Male	trans
cg17693656_LINC00472	0.000457143	0.000685491	-0.372793018	0.372793018	M1	Male	trans
cg06322601_IL22	0.000457145	0.000685492	0.14067844	0.14067844	M1	Male	trans
cg10418755_HRH4	0.000457145	0.000685492	0.675478054	0.675478054	M1	Male	trans
cg20970152_LOXL4	0.000457146	0.000685492	0.549302932	0.549302932	M1	Male	trans
cg16584604_FABP2	0.000457147	0.000685493	-0.60338212	0.60338212	M1	Male	trans
cg09300185_BEGAIN	0.000457148	0.000685493	0.490699384	0.490699384	M1	Male	trans
cg20057147_MGAT4FP	0.000457155	0.000685501	-0.368624356	0.368624356	M1	Male	trans
cg24423574_RN7SL824P	0.000457155	0.000685501	-0.290395231	0.290395231	M1	Male	trans
cg19447025_ENSG00000225314	0.000457156	0.000685501	-0.447254207	0.447254207	M1	Male	trans
cg18094693_ENSG00000240237	0.000457156	0.000685501	-0.813185368	0.813185368	M1	Male	trans
cg22152156_SVOPL	0.000457156	0.000685501	-0.469162578	0.469162578	M1	Male	trans
cg09508875_APLP1	0.000457157	0.000685501	-0.096751081	0.096751081	M1	Male	trans
cg20821566_FAM98B	0.000457157	0.000685501	-0.497840527	0.497840527	M1	Male	trans
cg22108143_CDC45	0.000457158	0.000685501	-0.827220763	0.827220763	M1	Male	trans
cg27513510_MIR31HG	0.000457158	0.000685501	-0.589566674	0.589566674	M1	Male	trans
cg27204205_LINC01410	0.000457162	0.000685505	-0.890784663	0.890784663	M1	Male	trans
cg20655737_CNIH3	0.000457165	0.000685508	-0.66123934	0.66123934	M1	Male	trans
cg08317284_OTOA	0.000457165	0.000685508	0.997972326	0.997972326	M1	Male	trans
cg18014437_SEC11C	0.000457165	0.000685508	0.437496846	0.437496846	M1	Male	trans
cg01000602_CFTR	0.000457166	0.000685508	-0.60656173	0.60656173	M1	Male	trans
cg09296270_CRABP2	0.000457167	0.000685508	0.528014946	0.528014946	M1	Male	trans
cg20821566_AP1M2	0.000457168	0.000685508	0.471635643	0.471635643	M1	Male	trans
cg02361673_LEF1	0.000457168	0.000685508	0.461824173	0.461824173	M1	Male	trans
cg15120247_LINC02087	0.000457168	0.000685508	-0.535860462	0.535860462	M1	Male	trans
cg06530081_ZNF69	0.000457169	0.000685508	-0.704563476	0.704563476	M1	Male	trans
cg08764590_PAPPA2	0.000457169	0.000685508	-0.573385623	0.573385623	M1	Male	trans
cg22947661_KRTAP5-4	0.00045717	0.000685508	0.527276383	0.527276383	M1	Male	trans
cg23131393_OR2A9P	0.000457171	0.000685508	-0.73738195	0.73738195	M1	Male	trans
cg23587192_INSM1	0.000457173	0.00068551	-0.165115096	0.165115096	M1	Male	trans
cg04243292_SLC12A3	0.000457173	0.00068551	-0.390154636	0.390154636	M1	Male	trans
cg03655023_METTL8	0.000457175	0.000685512	-0.49439356	0.49439356	M1	Male	trans
cg21356962_ENSG00000233894	0.000457179	0.000685517	-0.586661503	0.586661503	M1	Male	trans
cg12273284_RNU4-81P	0.000457181	0.00068552	0.429231808	0.429231808	M1	Male	trans
cg11002721_BCL3	0.000457184	0.000685523	-0.556760041	0.556760041	M1	Male	trans
cg22930385_RNY1	0.000457185	0.000685523	-0.363609204	0.363609204	M1	Male	trans
cg13498216_HES6	0.000457186	0.000685524	0.517398108	0.517398108	M1	Male	trans
cg17477995_ANKRD26	0.000457186	0.000685524	-0.463596353	0.463596353	M1	Male	trans
cg04479876_WASHC3	0.000457187	0.000685524	0.579896749	0.579896749	M1	Male	trans
cg08860070_HMCN2	0.000457189	0.000685526	0.417727699	0.417727699	M1	Male	trans
cg15980277_PRSS55	0.000457189	0.000685526	-0.537762861	0.537762861	M1	Male	trans
cg17334266_PSG3	0.000457191	0.000685528	-0.400273541	0.400273541	M1	Male	trans
cg15113413_IGLV3-19	0.000457194	0.00068553	-1.3202534	1.3202534	M1	Male	trans
cg26607828_ZIM3	0.000457194	0.00068553	-0.524380573	0.524380573	M1	Male	trans
cg01665243_CDC42EP3	0.000457194	0.00068553	0.635808188	0.635808188	M1	Male	trans
cg21948967_MTCO2P12	0.000457198	0.000685534	0.176797835	0.176797835	M1	Male	trans
cg15143998_ENSG00000231863	0.0004572	0.000685536	-0.524361819	0.524361819	M1	Male	trans
cg02792740_ZNF440	0.000457201	0.000685536	0.491733206	0.491733206	M1	Male	trans
cg13856652_FOXP4-AS1	0.000457201	0.000685536	-0.739558628	0.739558628	M1	Male	trans
cg09472784_CDH4	0.000457202	0.000685536	-1.271156049	1.271156049	M1	Male	trans
cg03248837_HTR3E	0.000457205	0.000685541	-0.755100954	0.755100954	M1	Male	trans
cg12806298_ZNF70P1	0.000457208	0.000685543	-0.917882856	0.917882856	M1	Male	trans
cg01347798_SIAH3	0.000457208	0.000685543	0.456919113	0.456919113	M1	Male	trans
cg16999170_COA5	0.000457209	0.000685543	-0.762949835	0.762949835	M1	Male	trans
cg18301136_ENSG00000224669	0.00045721	0.000685544	-0.376020148	0.376020148	M1	Male	trans
cg06620353_RNU1-56P	0.000457211	0.000685544	-0.652978062	0.652978062	M1	Male	trans
cg08792416_NLRP3	0.000457212	0.000685546	0.610255711	0.610255711	M1	Male	trans
cg13799853_MIR603	0.000457213	0.000685546	0.513215071	0.513215071	M1	Male	trans
cg19829276_RGS17	0.000457214	0.000685546	0.826186396	0.826186396	M1	Male	trans
cg20415643_RNU6-1241P	0.000457214	0.000685546	1.049277122	1.049277122	M1	Male	trans
cg16064295_ENSG00000225545	0.000457215	0.000685547	-0.540489362	0.540489362	M1	Male	trans
cg04514467_ENSG00000233342	0.000457222	0.000685556	0.683634938	0.683634938	M1	Male	trans
cg26859073_IL9	0.000457223	0.000685557	0.414113172	0.414113172	M1	Male	trans
cg05661750_DRGX	0.000457225	0.000685558	-0.673140072	0.673140072	M1	Male	trans
cg14562619_RNA5SP372	0.000457225	0.000685558	-0.397070304	0.397070304	M1	Male	trans
cg20470643_LRRC75A	0.000457229	0.000685563	0.563494783	0.563494783	M1	Male	trans
cg05574689_LINC02013	0.000457232	0.000685566	0.596474282	0.596474282	M1	Male	trans
cg06050235_ENSG00000230343	0.000457232	0.000685566	-0.442495489	0.442495489	M1	Male	trans
cg14549467_FUT7	0.000457234	0.000685568	-0.339782315	0.339782315	M1	Male	trans
cg26897713_CYP51A1P2	0.000457234	0.000685568	0.683025074	0.683025074	M1	Male	trans
cg24949324_MKX-AS1	0.000457236	0.000685568	-0.462396437	0.462396437	M1	Male	trans
cg12852285_PRKAR2A	0.000457236	0.000685568	-0.483850527	0.483850527	M1	Male	trans
cg14667273_HNRNPA1P29	0.000457236	0.000685568	0.210512991	0.210512991	M1	Male	trans
cg14267705_PSTPIP2	0.000457237	0.000685568	-0.677408215	0.677408215	M1	Male	trans
cg10249221_TTTY1	0.000457238	0.000685568	0.662596603	0.662596603	M1	Male	trans
cg20689037_TRDJ3	0.000457238	0.000685568	-0.692567585	0.692567585	M1	Male	trans
cg05758100_SNORA63C	0.00045724	0.00068557	-0.518741311	0.518741311	M1	Male	trans
cg07625337_LPAR2	0.000457242	0.00068557	-0.749748254	0.749748254	M1	Male	trans
cg04837653_SPTSSA	0.000457242	0.00068557	-0.504467294	0.504467294	M1	Male	trans
cg05056349_RNU6-502P	0.000457242	0.00068557	0.546466145	0.546466145	M1	Male	trans
cg10975985_LINC01849	0.000457244	0.00068557	-0.964030829	0.964030829	M1	Male	trans
cg03966685_ZFAND2B	0.000457244	0.00068557	0.563360888	0.563360888	M1	Male	trans
cg01128039_NSUN4	0.000457244	0.00068557	-0.539677661	0.539677661	M1	Male	trans
cg06845853_ACTE1P	0.000457246	0.000685572	-0.657707409	0.657707409	M1	Male	trans
cg02551980_HMGB1P17	0.000457246	0.000685572	-0.633853782	0.633853782	M1	Male	trans
cg21856234_KCNS1	0.000457248	0.000685573	0.454269633	0.454269633	M1	Male	trans
cg24543696_ENSG00000213867	0.000457249	0.000685574	0.275418969	0.275418969	M1	Male	trans
cg03214444_PLEKHF2	0.00045725	0.000685574	-0.742854996	0.742854996	M1	Male	trans
cg08492041_TREML4	0.00045725	0.000685574	-0.520363751	0.520363751	M1	Male	trans
cg09926389_KANK4	0.000457253	0.000685577	-0.393492404	0.393492404	M1	Male	trans
cg16078318_KDM5C-IT1	0.000457253	0.000685577	-0.718063023	0.718063023	M1	Male	trans
cg20821566_BCL2L12	0.000457254	0.000685577	0.506419988	0.506419988	M1	Male	trans
cg19757526_TMEM207	0.000457255	0.000685577	-0.398561663	0.398561663	M1	Male	trans
cg09073539_TSC1	0.000457256	0.000685577	-0.537674393	0.537674393	M1	Male	trans
cg02792740_CALCOCO2	0.000457256	0.000685577	0.502826265	0.502826265	M1	Male	trans
cg10699599_CABYRP1	0.000457256	0.000685577	2.980590361	2.980590361	M1	Male	trans
cg15858978_SLC7A3	0.00045726	0.000685581	-0.701945229	0.701945229	M1	Male	trans
cg15790457_GPR62	0.00045726	0.000685581	-0.480314791	0.480314791	M1	Male	trans
cg09698506_SNRPCP9	0.000457263	0.000685584	0.763825162	0.763825162	M1	Male	trans
cg13022784_SNORA12	0.000457263	0.000685584	-0.52311865	0.52311865	M1	Male	trans
cg18714448_Y_RNA	0.000457264	0.000685585	0.839169534	0.839169534	M1	Male	trans
cg04479876_DPH5	0.000457265	0.000685585	0.531406057	0.531406057	M1	Male	trans
cg15429715_SLITRK1	0.000457266	0.000685585	-0.502216203	0.502216203	M1	Male	trans
cg08157914_RPS3AP24	0.000457266	0.000685585	-0.935886998	0.935886998	M1	Male	trans
cg15251010_UBE2D1	0.000457269	0.000685587	-0.795921479	0.795921479	M1	Male	trans
cg14151199_PRKCQ-AS1	0.000457269	0.000685587	0.663329417	0.663329417	M1	Male	trans
cg17051704_PLCH2	0.000457269	0.000685587	-0.463112786	0.463112786	M1	Male	trans
cg08398731_ENSG00000228982	0.000457276	0.000685596	0.794096026	0.794096026	M1	Male	trans
cg23383887_SEZ6L	0.000457277	0.000685597	-0.698313146	0.698313146	M1	Male	trans
cg11263225_RNU6-296P	0.000457279	0.000685598	-0.829476415	0.829476415	M1	Male	trans
cg04568100_ENSG00000213514	0.000457279	0.000685598	0.650688485	0.650688485	M1	Male	trans
cg20494891_SCNN1D	0.000457279	0.000685598	0.654273039	0.654273039	M1	Male	trans
cg08770755_HAL	0.000457283	0.000685603	-0.314424425	0.314424425	M1	Male	trans
cg11056334_REST	0.000457284	0.000685603	-0.337966141	0.337966141	M1	Male	trans
cg08229224_RBM24	0.000457286	0.000685604	-0.401065915	0.401065915	M1	Male	trans
cg02792740_ZNF697	0.000457286	0.000685604	0.388141614	0.388141614	M1	Male	trans
cg13828701_LYPLA2	0.000457286	0.000685604	0.50596785	0.50596785	M1	Male	trans
cg07793432_PARGP1	0.00045729	0.000685608	-0.511922255	0.511922255	M1	Male	trans
cg00719373_ENSG00000228488	0.000457294	0.000685613	-0.59778999	0.59778999	M1	Male	trans
cg06721912_CFAP44	0.000457295	0.000685613	-0.6676722	0.6676722	M1	Male	trans
cg09300185_LUZP4	0.000457295	0.000685613	-0.372736874	0.372736874	M1	Male	trans
cg21351392_PHACTR3	0.000457296	0.000685613	-0.405099239	0.405099239	M1	Male	trans
cg27067575_B3GALT1	0.000457298	0.000685615	-0.785668894	0.785668894	M1	Male	trans
cg06259339_RPS7P12	0.000457299	0.000685615	-0.622325439	0.622325439	M1	Male	trans
cg22052629_GPM6B	0.0004573	0.000685615	-0.555775145	0.555775145	M1	Male	trans
cg03179052_RPL12P27	0.0004573	0.000685615	-1.035293577	1.035293577	M1	Male	trans
cg18212777_SLC14A2	0.000457302	0.000685618	-0.632381083	0.632381083	M1	Male	trans
cg11086960_DCLRE1C	0.000457304	0.000685619	-0.731813248	0.731813248	M1	Male	trans
cg08823027_LHX9	0.000457304	0.00068562	0.24580655	0.24580655	M1	Male	trans
cg07264993_ENSG00000231979	0.000457308	0.000685623	-0.409738381	0.409738381	M1	Male	trans
cg03378922_RNU6-937P	0.000457309	0.000685623	0.506274011	0.506274011	M1	Male	trans
cg11223648_MED9	0.00045731	0.000685623	-0.43809836	0.43809836	M1	Male	trans
cg21291856_ENSG00000199566	0.000457311	0.000685623	0.546334984	0.546334984	M1	Male	trans
cg04665311_CLSTN2	0.000457311	0.000685623	-0.224072075	0.224072075	M1	Male	trans
cg03179052_NEK4	0.000457311	0.000685623	-1.027927531	1.027927531	M1	Male	trans
cg18892128_RNU6ATAC18P	0.000457312	0.000685623	0.857080281	0.857080281	M1	Male	trans
cg07096305_RAB38	0.000457312	0.000685623	0.388920653	0.388920653	M1	Male	trans
cg25959474_LINC01063	0.000457312	0.000685623	-0.498200926	0.498200926	M1	Male	trans
cg09828310_MORF4L1P5	0.000457313	0.000685623	-0.315714972	0.315714972	M1	Male	trans
cg26296941_RNU4-10P	0.000457315	0.000685625	0.411864526	0.411864526	M1	Male	trans
cg03632245_TSPAN32	0.00045732	0.000685632	-0.504015532	0.504015532	M1	Male	trans
cg13552389_CHRM2	0.000457321	0.000685633	0.65346002	0.65346002	M1	Male	trans
cg03632245_SBK3	0.000457323	0.000685635	-0.518303589	0.518303589	M1	Male	trans
cg25938960_ENSG00000219302	0.000457327	0.00068564	-0.60973845	0.60973845	M1	Male	trans
cg27135799_C3AR1	0.000457328	0.00068564	-0.382438834	0.382438834	M1	Male	trans
cg13900350_KRT24	0.000457328	0.00068564	0.660639519	0.660639519	M1	Male	trans
cg05948127_BASP1-AS1	0.000457329	0.000685641	-0.82564101	0.82564101	M1	Male	trans
cg08426938_FBXO30	0.000457331	0.000685643	-0.483793325	0.483793325	M1	Male	trans
cg14994777_CADM1	0.000457333	0.000685644	-0.519242462	0.519242462	M1	Male	trans
cg00999469_FCF1	0.000457333	0.000685644	0.694816115	0.694816115	M1	Male	trans
cg04060288_KLHL12	0.000457334	0.000685644	-0.865963991	0.865963991	M1	Male	trans
cg21346579_ESPL1	0.000457335	0.000685645	0.516856532	0.516856532	M1	Male	trans
cg22668384_ENSG00000203402	0.000457336	0.000685645	0.426445459	0.426445459	M1	Male	trans
cg00212811_RN7SL263P	0.000457337	0.000685646	0.520852355	0.520852355	M1	Male	trans
cg07736530_CDY5P	0.000457339	0.000685648	-0.769099429	0.769099429	M1	Male	trans
cg07736530_CDY9P	0.000457339	0.000685648	-0.769099429	0.769099429	M1	Male	trans
cg13258697_RNASEH1-AS1	0.00045734	0.000685648	0.702072486	0.702072486	M1	Male	trans
cg03470780_USP9YP32	0.000457342	0.000685651	-0.783659046	0.783659046	M1	Male	trans
cg25435714_MIR551A	0.000457343	0.000685651	-0.41898084	0.41898084	M1	Male	trans
cg04837653_RN7SKP76	0.000457343	0.000685651	-0.553539847	0.553539847	M1	Male	trans
cg10009194_C1QL4	0.000457346	0.000685654	-0.482323825	0.482323825	M1	Male	trans
cg12173550_FXYD2	0.000457347	0.000685654	1.090984945	1.090984945	M1	Male	trans
cg17551400_ENSG00000222031	0.000457348	0.000685655	0.626090502	0.626090502	M1	Male	trans
cg23328066_RBM6	0.000457351	0.000685659	-1.419744608	1.419744608	M1	Male	trans
cg04403442_CPXM2	0.000457354	0.000685661	-0.503789694	0.503789694	M1	Male	trans
cg17232924_VSIG4	0.000457357	0.000685665	0.567601817	0.567601817	M1	Male	trans
cg24413826_ADAMTS9-AS1	0.00045736	0.000685669	-0.679340387	0.679340387	M1	Male	trans
cg07022959_ENSG00000241494	0.000457362	0.00068567	-0.412019215	0.412019215	M1	Male	trans
cg01782247_HEMGN	0.000457362	0.00068567	-0.542612232	0.542612232	M1	Male	trans
cg27459981_CCT2	0.000457363	0.00068567	0.454600631	0.454600631	M1	Male	trans
cg20202013_ZFAND2B	0.000457364	0.000685671	0.53577646	0.53577646	M1	Male	trans
cg24387367_OR51D1	0.000457367	0.000685675	0.720619272	0.720619272	M1	Male	trans
cg26917828_RNU4-2	0.000457368	0.000685676	-0.654999447	0.654999447	M1	Male	trans
cg19574514_RNU6-741P	0.000457369	0.000685676	-0.690845362	0.690845362	M1	Male	trans
cg05479962_MIR638	0.00045737	0.000685676	0.988832405	0.988832405	M1	Male	trans
cg03689146_SKIV2L	0.00045737	0.000685676	-0.406597291	0.406597291	M1	Male	trans
cg14588422_ENSG00000240033	0.000457375	0.000685681	-0.645294255	0.645294255	M1	Male	trans
cg13159372_ENSG00000227723	0.000457376	0.000685682	-0.586893515	0.586893515	M1	Male	trans
cg12046882_LINC02532	0.000457378	0.000685685	-0.644713958	0.644713958	M1	Male	trans
cg09977852_C12orf60	0.00045738	0.000685688	-0.557864975	0.557864975	M1	Male	trans
cg09774124_LINC01034	0.000457382	0.000685688	-0.54239079	0.54239079	M1	Male	trans
cg08082694_Y_RNA	0.000457382	0.000685688	-0.585107063	0.585107063	M1	Male	trans
cg02295872_PRSS8	0.000457383	0.000685688	0.435043412	0.435043412	M1	Male	trans
cg06502685_CDC40	0.000457384	0.000685689	-0.389497846	0.389497846	M1	Male	trans
cg04498418_ENSG00000236168	0.000457385	0.000685689	1.046505095	1.046505095	M1	Male	trans
cg05385299_ARAF	0.000457386	0.00068569	0.374426055	0.374426055	M1	Male	trans
cg11893742_CYP3A43	0.000457387	0.000685692	-0.490845798	0.490845798	M1	Male	trans
cg25585323_FAM136BP	0.000457394	0.000685701	-0.551562893	0.551562893	M1	Male	trans
cg04392082_ENSG00000229167	0.000457396	0.000685703	0.657149807	0.657149807	M1	Male	trans
cg03592045_YBX1P2	0.000457396	0.000685703	-0.530762162	0.530762162	M1	Male	trans
cg07405255_DPY19L2P4	0.000457398	0.000685704	-0.629036554	0.629036554	M1	Male	trans
cg21840153_SEMA6B	0.000457401	0.000685707	0.581260728	0.581260728	M1	Male	trans
cg16963484_LINC02027	0.000457402	0.000685708	-0.50317617	0.50317617	M1	Male	trans
cg10492042_LILRB4	0.000457406	0.000685714	0.232361792	0.232361792	M1	Male	trans
cg04684504_ENSG00000229067	0.000457408	0.000685716	0.479110656	0.479110656	M1	Male	trans
cg09064754_OTOP2	0.000457411	0.000685719	0.230736294	0.230736294	M1	Male	trans
cg13348907_LINC02806	0.000457413	0.000685721	0.606189329	0.606189329	M1	Male	trans
cg09977852_CFAP299	0.000457413	0.000685721	-0.464846872	0.464846872	M1	Male	trans
cg01124926_HIGD2AP1	0.000457416	0.000685724	-0.364778577	0.364778577	M1	Male	trans
cg07243941_RNU6-1277P	0.000457417	0.000685724	0.274729102	0.274729102	M1	Male	trans
cg02353048_TRBV4-2	0.000457418	0.000685724	-0.692875202	0.692875202	M1	Male	trans
cg16072777_ENSG00000236015	0.000457418	0.000685724	0.667050888	0.667050888	M1	Male	trans
cg02761835_CXCL3	0.000457418	0.000685724	-0.360332739	0.360332739	M1	Male	trans
cg02232418_NGF	0.00045742	0.000685725	-0.347424648	0.347424648	M1	Male	trans
cg04343263_RNA5SP39	0.00045742	0.000685725	-0.687294914	0.687294914	M1	Male	trans
cg15372372_RN7SL132P	0.000457424	0.000685729	-0.530810643	0.530810643	M1	Male	trans
cg05313197_CACNG8	0.000457425	0.00068573	-0.883639052	0.883639052	M1	Male	trans
cg08860070_ZDHHC19	0.000457426	0.00068573	0.409408199	0.409408199	M1	Male	trans
cg00587861_TM4SF1-AS1	0.000457427	0.000685731	-0.484482241	0.484482241	M1	Male	trans
cg10478035_ENSG00000240056	0.000457428	0.000685731	-0.58809812	0.58809812	M1	Male	trans
cg21200382_RNU6-865P	0.000457428	0.000685731	0.384921829	0.384921829	M1	Male	trans
cg19107641_PRDM1	0.000457431	0.000685734	0.526517762	0.526517762	M1	Male	trans
cg10034640_SPDYE16	0.000457431	0.000685734	-0.387252142	0.387252142	M1	Male	trans
cg12953599_RPL7P37	0.000457435	0.000685739	2.5204348	2.5204348	M1	Male	trans
cg22992816_LZTS1	0.000457441	0.000685745	-0.592836	0.592836	M1	Male	trans
cg11056334_RASEF	0.000457441	0.000685745	-0.320468719	0.320468719	M1	Male	trans
cg23383887_EXOC1	0.000457444	0.000685745	-0.707910626	0.707910626	M1	Male	trans
cg00154829_NFKB2	0.000457445	0.000685745	-0.544269028	0.544269028	M1	Male	trans
cg23224396_RNU6-973P	0.000457445	0.000685745	0.442391131	0.442391131	M1	Male	trans
cg13159785_SCARA5	0.000457447	0.000685745	-0.230157824	0.230157824	M1	Male	trans
cg23383887_KYNU	0.000457449	0.000685745	-0.436251965	0.436251965	M1	Male	trans
cg08841544_IDUA	0.000457449	0.000685745	0.632486231	0.632486231	M1	Male	trans
cg09833720_TP53TG3D	0.000457451	0.000685745	-0.283419707	0.283419707	M1	Male	trans
cg01766134_EEF1AKMT1	0.000457452	0.000685745	0.687077611	0.687077611	M1	Male	trans
cg06218972_RNA5SP120	0.000457452	0.000685745	0.5713032	0.5713032	M1	Male	trans
cg06218972_RNU6-270P	0.000457452	0.000685745	0.457207493	0.457207493	M1	Male	trans
cg06218972_ENSG00000233415	0.000457452	0.000685745	0.684061272	0.684061272	M1	Male	trans
cg06218972_LINC01874	0.000457452	0.000685745	1.019313357	1.019313357	M1	Male	trans
cg06218972_RNA5SP89	0.000457452	0.000685745	1.019313357	1.019313357	M1	Male	trans
cg06218972_SNORD32B	0.000457452	0.000685745	1.019313357	1.019313357	M1	Male	trans
cg06218972_GAPDHP28	0.000457452	0.000685745	0.394122042	0.394122042	M1	Male	trans
cg06218972_TBX22	0.000457452	0.000685745	0.592909149	0.592909149	M1	Male	trans
cg06218972_PNMA6E	0.000457452	0.000685745	0.837451378	0.837451378	M1	Male	trans
cg06218972_ENSG00000225451	0.000457452	0.000685745	1.019313357	1.019313357	M1	Male	trans
cg06218972_ENSG00000227514	0.000457452	0.000685745	1.019313357	1.019313357	M1	Male	trans
cg06218972_ENSG00000238117	0.000457452	0.000685745	1.019313357	1.019313357	M1	Male	trans
cg11674404_IFT57	0.000457453	0.000685745	-0.412760995	0.412760995	M1	Male	trans
cg16962558_LINC00397	0.000457454	0.000685747	-0.529111698	0.529111698	M1	Male	trans
cg26975587_TRIM11	0.000457455	0.000685747	0.581098732	0.581098732	M1	Male	trans
cg23352245_RNU6-1056P	0.000457455	0.000685747	-0.710514024	0.710514024	M1	Male	trans
cg26862316_MUC21	0.000457457	0.000685748	0.928233684	0.928233684	M1	Male	trans
cg09483607_CKAP5	0.000457458	0.000685748	-0.551931467	0.551931467	M1	Male	trans
cg14041360_IPPKP1	0.000457458	0.000685748	-0.990996695	0.990996695	M1	Male	trans
cg05304815_RNU4-4P	0.000457459	0.000685749	0.56187777	0.56187777	M1	Male	trans
cg25494723_ENSG00000231863	0.00045746	0.00068575	-0.488737301	0.488737301	M1	Male	trans
cg17309090_SLC9A3P3	0.000457462	0.000685751	-0.796964867	0.796964867	M1	Male	trans
cg11023174_PSORS1C2	0.000457462	0.000685751	-0.244506926	0.244506926	M1	Male	trans
cg00017557_H3P11	0.000457463	0.000685751	0.835830304	0.835830304	M1	Male	trans
cg08321127_LINC00351	0.000457464	0.000685751	0.409885987	0.409885987	M1	Male	trans
cg15760474_LINC02806	0.000457464	0.000685751	-0.556575022	0.556575022	M1	Male	trans
cg22767754_IFNA13	0.000457465	0.000685751	-0.402841421	0.402841421	M1	Male	trans
cg22274117_U3	0.000457469	0.000685757	0.525465878	0.525465878	M1	Male	trans
cg11466832_ANGPTL2	0.00045747	0.000685757	-0.461912912	0.461912912	M1	Male	trans
cg15576245_TFAP2B	0.00045747	0.000685757	-0.556796304	0.556796304	M1	Male	trans
cg09427417_C17orf77	0.000457471	0.000685757	-0.833224751	0.833224751	M1	Male	trans
cg19052008_CICP5	0.000457471	0.000685757	-0.528238914	0.528238914	M1	Male	trans
cg06634367_LINC00632	0.000457475	0.000685761	-0.60332256	0.60332256	M1	Male	trans
cg25655084_H1-7	0.000457475	0.000685761	0.579792439	0.579792439	M1	Male	trans
cg12632249_ENSG00000237087	0.000457477	0.000685763	-0.736870942	0.736870942	M1	Male	trans
cg09664373_DNAJC18	0.000457481	0.000685767	-0.559040458	0.559040458	M1	Male	trans
cg03734225_MGST1	0.000457482	0.000685768	-0.469027124	0.469027124	M1	Male	trans
cg03654560_HOXB13	0.000457482	0.000685768	-0.62515616	0.62515616	M1	Male	trans
cg04674436_LINC01168	0.000457486	0.000685772	-0.828127445	0.828127445	M1	Male	trans
cg03734225_C1orf52	0.000457489	0.000685776	-0.425144653	0.425144653	M1	Male	trans
cg08247359_RNU6-992P	0.00045749	0.000685777	-0.446418894	0.446418894	M1	Male	trans
cg25540816_NUTM2B	0.000457491	0.000685777	0.790404479	0.790404479	M1	Male	trans
cg23989409_DCC	0.000457493	0.000685779	-0.429268208	0.429268208	M1	Male	trans
cg06803261_RNU7-180P	0.000457495	0.000685782	-0.552109367	0.552109367	M1	Male	trans
cg02281699_HAPLN3	0.000457497	0.000685783	-0.377678836	0.377678836	M1	Male	trans
cg13398470_GJA1P1	0.000457497	0.000685783	0.797897386	0.797897386	M1	Male	trans
cg09227800_ENSG00000224138	0.000457498	0.000685783	-0.58135043	0.58135043	M1	Male	trans
cg27113548_ZNF503-AS1	0.000457499	0.000685784	-0.495778119	0.495778119	M1	Male	trans
cg15372814_ENSG00000225123	0.0004575	0.000685785	-0.794376758	0.794376758	M1	Male	trans
cg05715751_RN7SKP3	0.000457506	0.000685793	-0.811004685	0.811004685	M1	Male	trans
cg13140712_TGIF2P1	0.000457507	0.000685793	0.525344616	0.525344616	M1	Male	trans
cg07096305_S100A10	0.000457512	0.000685799	0.385455718	0.385455718	M1	Male	trans
cg15254454_MMRN1	0.000457512	0.000685799	-0.745166351	0.745166351	M1	Male	trans
cg22262581_SLC7A3	0.000457515	0.000685802	-0.630508981	0.630508981	M1	Male	trans
cg27030245_DST	0.000457516	0.000685803	0.414402046	0.414402046	M1	Male	trans
cg01920698_ENSG00000229976	0.000457525	0.000685814	-0.528833881	0.528833881	M1	Male	trans
cg16691251_FUT3	0.000457525	0.000685814	0.495672082	0.495672082	M1	Male	trans
cg14193001_CDO1	0.000457526	0.000685814	-0.540885367	0.540885367	M1	Male	trans
cg03406245_SPOCK1	0.000457527	0.000685816	-0.368063206	0.368063206	M1	Male	trans
cg01776479_GPR37	0.000457531	0.000685819	-0.533193149	0.533193149	M1	Male	trans
cg03098356_RNA5SP211	0.000457531	0.000685819	0.286712696	0.286712696	M1	Male	trans
cg18835705_BCRP4	0.000457533	0.00068582	-0.774964862	0.774964862	M1	Male	trans
cg15716637_OR13C3	0.000457536	0.000685824	0.81058865	0.81058865	M1	Male	trans
cg09757838_LINC02008	0.000457538	0.000685826	0.737150211	0.737150211	M1	Male	trans
cg10130418_RN7SL128P	0.000457538	0.000685826	-0.887175127	0.887175127	M1	Male	trans
cg06502685_PLEKHA8	0.000457539	0.000685826	-0.388735067	0.388735067	M1	Male	trans
cg10364459_WDR82P2	0.00045754	0.000685827	0.601777768	0.601777768	M1	Male	trans
cg13508402_P3H2-AS1	0.000457542	0.00068583	0.448667524	0.448667524	M1	Male	trans
cg01451277_ENSG00000231720	0.000457548	0.000685837	-0.539086172	0.539086172	M1	Male	trans
cg02490260_ENSG00000239544	0.000457548	0.000685837	0.666368514	0.666368514	M1	Male	trans
cg15833940_GRIN2D	0.000457549	0.000685837	0.430953973	0.430953973	M1	Male	trans
cg23099959_CNTN4-AS2	0.00045755	0.000685837	0.770601213	0.770601213	M1	Male	trans
cg04070200_PDPK2P	0.000457552	0.000685838	-0.542306385	0.542306385	M1	Male	trans
cg17779085_ENSG00000228413	0.000457552	0.000685838	-1.422678213	1.422678213	M1	Male	trans
cg17707870_GATAD2B	0.000457552	0.000685838	0.481831525	0.481831525	M1	Male	trans
cg07096305_RIOK2	0.000457552	0.000685838	0.472122995	0.472122995	M1	Male	trans
cg07601093_EIF3A	0.000457554	0.000685838	0.727436361	0.727436361	M1	Male	trans
cg23151860_LRP6	0.00045756	0.000685847	0.810518218	0.810518218	M1	Male	trans
cg22362389_ZSCAN12P1	0.000457562	0.000685848	-0.57197371	0.57197371	M1	Male	trans
cg16503053_EWSR1	0.000457562	0.000685848	0.417321811	0.417321811	M1	Male	trans
cg04726019_IGLC2	0.000457566	0.000685853	-0.50473181	0.50473181	M1	Male	trans
cg03051617_IGKV1D-8	0.000457568	0.000685856	-1.175636372	1.175636372	M1	Male	trans
cg15251010_DONSON	0.000457569	0.000685857	-0.839752804	0.839752804	M1	Male	trans
cg13114300_FIRRE	0.000457572	0.00068586	-0.691290693	0.691290693	M1	Male	trans
cg06051312_LINC01389	0.000457573	0.00068586	0.434102785	0.434102785	M1	Male	trans
cg01255527_ENSG00000228430	0.000457573	0.00068586	-0.67570923	0.67570923	M1	Male	trans
cg15025375_ENSG00000224069	0.000457574	0.00068586	-0.563398118	0.563398118	M1	Male	trans
cg05351147_HNRNPCP7	0.000457577	0.000685862	-0.48179822	0.48179822	M1	Male	trans
cg02724374_KIR3DX1	0.000457577	0.000685862	-0.618708087	0.618708087	M1	Male	trans
cg25669593_FAT4	0.000457577	0.000685862	-0.563736938	0.563736938	M1	Male	trans
cg12167002_OR7E12P	0.000457581	0.000685867	-0.531933602	0.531933602	M1	Male	trans
cg01364862_ADGRG3	0.000457582	0.000685867	-0.442125555	0.442125555	M1	Male	trans
cg09201130_OR6F1	0.000457582	0.000685867	0.646536698	0.646536698	M1	Male	trans
cg14826752_PQLC1P1	0.000457583	0.000685867	-0.421537524	0.421537524	M1	Male	trans
cg07199183_ZNF487	0.000457586	0.000685868	-0.517685317	0.517685317	M1	Male	trans
cg24605553_RNU4-59P	0.000457586	0.000685868	0.497622421	0.497622421	M1	Male	trans
cg26144437_CXorf49	0.000457586	0.000685868	0.464849899	0.464849899	M1	Male	trans
cg11799851_ENSG00000223906	0.000457586	0.000685868	0.640171303	0.640171303	M1	Male	trans
cg01322554_ZNF575	0.000457587	0.000685868	-0.645622703	0.645622703	M1	Male	trans
cg22227401_SMPD4BP	0.000457587	0.000685868	-0.492522319	0.492522319	M1	Male	trans
cg05524489_MAMDC2-AS1	0.000457588	0.000685869	0.51032464	0.51032464	M1	Male	trans
cg09272186_ZNF653	0.00045759	0.000685871	-1.017456737	1.017456737	M1	Male	trans
cg21948601_SLITRK2	0.000457591	0.000685872	-0.464842534	0.464842534	M1	Male	trans
cg24289054_NDUFS5P5	0.000457592	0.000685873	-0.847735999	0.847735999	M1	Male	trans
cg03603331_ENSG00000228426	0.000457593	0.000685873	-0.412313876	0.412313876	M1	Male	trans
cg10452704_TEX33	0.000457594	0.000685874	0.564758694	0.564758694	M1	Male	trans
cg27272853_MUC21	0.000457597	0.000685876	0.825701277	0.825701277	M1	Male	trans
cg16486690_SLC39A7	0.000457597	0.000685876	0.651745801	0.651745801	M1	Male	trans
cg27650212_PELI3	0.000457598	0.000685876	0.522410448	0.522410448	M1	Male	trans
cg04608651_SLITRK3	0.000457599	0.000685877	0.399947901	0.399947901	M1	Male	trans
cg25633099_LCN15	0.000457601	0.000685877	-0.531834763	0.531834763	M1	Male	trans
cg01683654_RN7SL150P	0.000457601	0.000685877	0.195035344	0.195035344	M1	Male	trans
cg02493602_CRLF1	0.000457601	0.000685877	0.36835192	0.36835192	M1	Male	trans
cg10040153_INSYN1	0.000457601	0.000685877	-0.401621473	0.401621473	M1	Male	trans
cg19092317_ENSG00000228748	0.000457602	0.000685878	-0.560913351	0.560913351	M1	Male	trans
cg25138053_LONRF2P2	0.000457604	0.000685879	0.475506978	0.475506978	M1	Male	trans
cg19880004_ENSG00000228510	0.000457609	0.000685885	-0.951444005	0.951444005	M1	Male	trans
cg08426938_COQ5	0.00045761	0.000685886	-0.500603385	0.500603385	M1	Male	trans
cg02792740_ZBTB21	0.000457611	0.000685887	0.526453307	0.526453307	M1	Male	trans
cg11086960_CNOT6	0.000457611	0.000685887	-0.645935662	0.645935662	M1	Male	trans
cg14086933_NOS3	0.000457612	0.000685887	-0.481148324	0.481148324	M1	Male	trans
cg12163800_SPRED1	0.000457614	0.000685889	-2.457750541	2.457750541	M1	Male	trans
cg03231326_PHBP3	0.000457618	0.000685894	-1.115889926	1.115889926	M1	Male	trans
cg06362514_CXADRP1	0.00045762	0.000685894	-0.551976159	0.551976159	M1	Male	trans
cg06635371_MTND2P9	0.00045762	0.000685894	0.546103304	0.546103304	M1	Male	trans
cg20821566_CLSTN3	0.00045762	0.000685894	0.502551409	0.502551409	M1	Male	trans
cg00897243_MIR135B	0.000457621	0.000685894	0.796335744	0.796335744	M1	Male	trans
cg08590401_ENSG00000219384	0.000457621	0.000685894	-0.409785886	0.409785886	M1	Male	trans
cg11952493_SNX18P13	0.000457624	0.000685897	-0.503755187	0.503755187	M1	Male	trans
cg27272853_MIGA2	0.000457626	0.0006859	0.569041703	0.569041703	M1	Male	trans
cg27601182_SLC12A5	0.000457629	0.000685903	0.641397575	0.641397575	M1	Male	trans
cg18889973_HPSE	0.000457629	0.000685903	-0.356416309	0.356416309	M1	Male	trans
cg04060288_PIGF	0.00045763	0.000685903	-0.848957815	0.848957815	M1	Male	trans
cg25147376_HS3ST2	0.000457631	0.000685904	-0.33858526	0.33858526	M1	Male	trans
cg05636584_KIAA0825	0.000457632	0.000685904	-0.58750483	0.58750483	M1	Male	trans
cg19160975_NEK2P4	0.000457637	0.000685911	0.3583795	0.3583795	M1	Male	trans
cg07470570_SRRM3	0.00045764	0.000685914	0.53501667	0.53501667	M1	Male	trans
cg19045970_MAGEA7P	0.00045764	0.000685914	0.673993161	0.673993161	M1	Male	trans
cg24267017_DUXAP9	0.000457641	0.000685915	-1.105134515	1.105134515	M1	Male	trans
cg07091544_IGF2BP3	0.000457642	0.000685915	-0.550219658	0.550219658	M1	Male	trans
cg13229245_PPT1	0.000457644	0.000685918	0.307371283	0.307371283	M1	Male	trans
cg12522870_PSRC1	0.000457646	0.000685918	-0.455999772	0.455999772	M1	Male	trans
cg24968733_CCDC18-AS1	0.000457646	0.000685918	-0.662818556	0.662818556	M1	Male	trans
cg04523729_AGAP10P	0.000457646	0.000685918	-0.485368094	0.485368094	M1	Male	trans
cg17365391_TTC29	0.000457648	0.000685919	-0.616597508	0.616597508	M1	Male	trans
cg04837653_YIPF1	0.000457648	0.000685919	-0.515789835	0.515789835	M1	Male	trans
cg02401524_LRRC36	0.00045765	0.000685921	-0.740752621	0.740752621	M1	Male	trans
cg16857912_ENSG00000229682	0.000457651	0.000685921	-0.4171731	0.4171731	M1	Male	trans
cg03591123_ENSG00000212455	0.000457656	0.000685926	-0.287527584	0.287527584	M1	Male	trans
cg22125926_ENSG00000229213	0.000457656	0.000685926	0.715008663	0.715008663	M1	Male	trans
cg13242077_FGF16	0.000457656	0.000685926	-0.542346025	0.542346025	M1	Male	trans
cg22052629_NMD3	0.000457656	0.000685926	-0.531052992	0.531052992	M1	Male	trans
cg22730047_KRT8P37	0.000457658	0.000685926	0.744093512	0.744093512	M1	Male	trans
cg19953290_IZUMO1R	0.000457658	0.000685926	1.077959572	1.077959572	M1	Male	trans
cg23740067_RENBP	0.000457658	0.000685926	-0.503983237	0.503983237	M1	Male	trans
cg25938960_EFCAB2	0.00045766	0.000685927	-0.634109924	0.634109924	M1	Male	trans
cg00044848_RNU6-1144P	0.000457661	0.000685928	-0.809075444	0.809075444	M1	Male	trans
cg22843488_NLRP11	0.000457667	0.000685936	-0.734452897	0.734452897	M1	Male	trans
cg13440411_PHBP11	0.00045767	0.00068594	-0.228503703	0.228503703	M1	Male	trans
cg14204081_LINGO2	0.000457671	0.00068594	0.430447321	0.430447321	M1	Male	trans
cg07261948_EGFR-AS1	0.000457672	0.00068594	-0.498037202	0.498037202	M1	Male	trans
cg05610000_ENSG00000225632	0.000457673	0.000685942	0.615386809	0.615386809	M1	Male	trans
cg26178311_CYP4F2	0.000457674	0.000685942	-0.409809775	0.409809775	M1	Male	trans
cg24975947_LOXL4	0.000457676	0.000685943	0.613321665	0.613321665	M1	Male	trans
cg27245817_ADH5	0.000457676	0.000685943	-0.606067427	0.606067427	M1	Male	trans
cg22294474_CDKL1	0.000457678	0.000685944	-0.577535072	0.577535072	M1	Male	trans
cg03335313_ENSG00000229757	0.000457678	0.000685944	1.358601017	1.358601017	M1	Male	trans
cg18626502_RNY1P5	0.00045768	0.000685946	-0.885350592	0.885350592	M1	Male	trans
cg27347115_CSF3	0.000457682	0.000685949	0.924174315	0.924174315	M1	Male	trans
cg21578644_ENSG00000231995	0.000457684	0.00068595	-0.360982557	0.360982557	M1	Male	trans
cg00445202_SNRPCP15	0.000457684	0.00068595	-0.354104337	0.354104337	M1	Male	trans
cg12597558_PLAU	0.000457685	0.00068595	0.571479802	0.571479802	M1	Male	trans
cg07601093_ZNF180	0.000457686	0.00068595	0.786579468	0.786579468	M1	Male	trans
cg15909981_RAET1K	0.000457686	0.00068595	0.474491956	0.474491956	M1	Male	trans
cg07414422_NME6	0.000457687	0.00068595	0.438185349	0.438185349	M1	Male	trans
cg10074191_ENSG00000182776	0.000457688	0.000685951	-0.345087528	0.345087528	M1	Male	trans
cg11056334_NEK10	0.000457689	0.000685951	-0.349292384	0.349292384	M1	Male	trans
cg03383006_XPOTP1	0.00045769	0.000685952	-0.770164502	0.770164502	M1	Male	trans
cg01861555_SRRM2	0.000457693	0.000685956	-1.667951355	1.667951355	M1	Male	trans
cg25144860_TRIB3	0.000457694	0.000685956	-0.496888775	0.496888775	M1	Male	trans
cg07729440_MIR941-4	0.000457694	0.000685956	-0.506503563	0.506503563	M1	Male	trans
cg00212811_TRBV4-2	0.000457694	0.000685956	0.903818758	0.903818758	M1	Male	trans
cg05574689_LINC01681	0.000457697	0.000685957	0.697639669	0.697639669	M1	Male	trans
cg03330522_TAFA5	0.000457697	0.000685957	-0.3533789	0.3533789	M1	Male	trans
cg04525308_ENSG00000241026	0.000457698	0.000685958	-0.745234903	0.745234903	M1	Male	trans
cg11249796_ENSG00000111788	0.000457698	0.000685958	0.701033881	0.701033881	M1	Male	trans
cg20784015_RPL31P14	0.000457699	0.000685958	-0.775693125	0.775693125	M1	Male	trans
cg06214339_ENSG00000231476	0.000457701	0.00068596	0.626630528	0.626630528	M1	Male	trans
cg01474688_WDR18	0.000457702	0.00068596	0.537853892	0.537853892	M1	Male	trans
cg15681626_MIR26A1	0.000457702	0.00068596	0.723617693	0.723617693	M1	Male	trans
cg04060288_SGMS2	0.000457703	0.00068596	-0.836542473	0.836542473	M1	Male	trans
cg06556435_LRGUK	0.000457703	0.00068596	-0.663829233	0.663829233	M1	Male	trans
cg11067224_RNU6-973P	0.000457706	0.000685964	-0.249510877	0.249510877	M1	Male	trans
cg13465461_LINC00656	0.000457708	0.000685964	-0.482755259	0.482755259	M1	Male	trans
cg01329362_ENSG00000232350	0.000457708	0.000685964	-0.710709934	0.710709934	M1	Male	trans
cg15084390_ENSG00000234675	0.000457709	0.000685964	0.287211811	0.287211811	M1	Male	trans
cg09911521_SLC6A10P	0.000457709	0.000685964	0.939003875	0.939003875	M1	Male	trans
cg03206304_PDGFB	0.000457711	0.000685964	-0.834102128	0.834102128	M1	Male	trans
cg14062304_CBLIF	0.000457712	0.000685964	0.529253682	0.529253682	M1	Male	trans
cg07436822_ENSG00000230908	0.000457712	0.000685964	-0.676073814	0.676073814	M1	Male	trans
cg07264993_ZNF658B	0.000457713	0.000685965	-0.512858573	0.512858573	M1	Male	trans
cg15469284_ENSG00000234134	0.000457714	0.000685966	-0.466054751	0.466054751	M1	Male	trans
cg02062326_LINC00265-3P	0.000457715	0.000685966	0.675760538	0.675760538	M1	Male	trans
cg01164221_LIMS2	0.000457716	0.000685966	-0.386117463	0.386117463	M1	Male	trans
cg13375352_ENSG00000206647	0.00045772	0.000685972	0.243955091	0.243955091	M1	Male	trans
cg03192186_GRM4	0.00045772	0.000685972	-0.584719504	0.584719504	M1	Male	trans
cg19331905_GPR32	0.000457722	0.000685972	-0.322063587	0.322063587	M1	Male	trans
cg01762663_PGM5P4-AS1	0.000457722	0.000685972	-0.541869255	0.541869255	M1	Male	trans
cg26305729_CYP2F1	0.000457724	0.000685973	-0.662603888	0.662603888	M1	Male	trans
cg21259115_KBTBD12	0.000457724	0.000685973	-0.763750326	0.763750326	M1	Male	trans
cg10723869_PTGR2	0.000457725	0.000685973	-0.419238352	0.419238352	M1	Male	trans
cg03734225_HELZ	0.000457727	0.000685976	-0.438221652	0.438221652	M1	Male	trans
cg12353589_KLHL17	0.000457729	0.000685977	0.574111368	0.574111368	M1	Male	trans
cg05518022_TRAV8-4	0.00045773	0.000685978	0.392134636	0.392134636	M1	Male	trans
cg06634917_NCF4-AS1	0.00045773	0.000685978	-0.681296335	0.681296335	M1	Male	trans
cg26555733_KLHL6	0.000457732	0.000685978	-0.580658372	0.580658372	M1	Male	trans
cg19123882_CLEC2L	0.000457732	0.000685978	0.631659921	0.631659921	M1	Male	trans
cg26083389_MTND6P5	0.000457734	0.00068598	-0.634624575	0.634624575	M1	Male	trans
cg14587401_ENSG00000229969	0.000457735	0.00068598	0.483316613	0.483316613	M1	Male	trans
cg23929546_ENSG00000225913	0.000457735	0.000685981	1.496894324	1.496894324	M1	Male	trans
cg07489153_KCNH5	0.000457736	0.000685981	-0.328463472	0.328463472	M1	Male	trans
cg23290207_IGKV5-2	0.000457737	0.000685981	0.776935655	0.776935655	M1	Male	trans
cg03613140_CDCA7	0.000457741	0.000685985	-0.721797061	0.721797061	M1	Male	trans
cg24609884_ENSG00000231100	0.000457742	0.000685985	1.05745256	1.05745256	M1	Male	trans
cg00173782_ENSG00000235858	0.000457742	0.000685985	0.687099113	0.687099113	M1	Male	trans
cg04515996_ENSG00000201407	0.000457743	0.000685985	2.40153835	2.40153835	M1	Male	trans
cg16915057_CTRB2	0.000457743	0.000685985	-0.331324207	0.331324207	M1	Male	trans
cg02656016_CDRT15L2	0.000457746	0.000685989	-0.448534367	0.448534367	M1	Male	trans
cg00090697_ENSG00000233542	0.000457748	0.00068599	-0.424273133	0.424273133	M1	Male	trans
cg11687389_RNU6-834P	0.000457749	0.00068599	-0.589816745	0.589816745	M1	Male	trans
cg09819502_ENSG00000228206	0.000457749	0.00068599	0.328263162	0.328263162	M1	Male	trans
cg23289706_OR5P1P	0.00045775	0.00068599	-0.841951723	0.841951723	M1	Male	trans
cg22663503_CFTRP1	0.00045775	0.00068599	-0.350111122	0.350111122	M1	Male	trans
cg17969084_ETF1P3	0.000457753	0.000685993	0.494141871	0.494141871	M1	Male	trans
cg10899547_BMP5	0.000457753	0.000685993	-0.074119595	0.074119595	M1	Male	trans
cg26221029_CDH9	0.000457754	0.000685993	-1.055241833	1.055241833	M1	Male	trans
cg18892258_RN7SL135P	0.000457755	0.000685994	-0.965044878	0.965044878	M1	Male	trans
cg17533960_ENSG00000238645	0.000457756	0.000685995	-0.25275451	0.25275451	M1	Male	trans
cg06668065_ESYT1	0.000457761	0.000686001	0.69449786	0.69449786	M1	Male	trans
cg20527667_CHST12	0.000457761	0.000686001	0.857347958	0.857347958	M1	Male	trans
cg10991855_ADAMTS18	0.000457763	0.000686003	-0.296241327	0.296241327	M1	Male	trans
cg09969919_ATP1B4	0.000457764	0.000686004	-0.764162664	0.764162664	M1	Male	trans
cg06501606_CNBD2	0.000457767	0.000686006	-0.910575694	0.910575694	M1	Male	trans
cg24975986_PCDHB5	0.000457767	0.000686006	0.513349286	0.513349286	M1	Male	trans
cg14246227_OR11H6	0.000457769	0.000686007	-0.366912065	0.366912065	M1	Male	trans
cg05470963_TMEFF1	0.000457769	0.000686007	-0.264020937	0.264020937	M1	Male	trans
cg07096305_CDIN1	0.00045777	0.000686009	0.475188167	0.475188167	M1	Male	trans
cg17009510_CAMKK1	0.000457773	0.000686011	-0.36387462	0.36387462	M1	Male	trans
cg20137750_ENSG00000224600	0.000457773	0.000686011	-0.568923043	0.568923043	M1	Male	trans
cg17537853_ASB18	0.000457774	0.000686011	-0.456956152	0.456956152	M1	Male	trans
cg27346424_PIM3	0.000457775	0.000686011	0.501579475	0.501579475	M1	Male	trans
cg16584604_SNORA70	0.000457775	0.000686011	-0.620668738	0.620668738	M1	Male	trans
cg06481168_RPL9P18	0.000457776	0.000686012	0.364458817	0.364458817	M1	Male	trans
cg24431879_DGKZP1	0.000457777	0.000686012	0.646244028	0.646244028	M1	Male	trans
cg22996783_ENSG00000229393	0.000457778	0.000686013	0.519380963	0.519380963	M1	Male	trans
cg00545295_SNORD115-8	0.000457784	0.00068602	0.540911346	0.540911346	M1	Male	trans
cg06224893_APOH	0.000457784	0.00068602	-0.497347434	0.497347434	M1	Male	trans
cg17324671_RPS26P48	0.000457785	0.00068602	-0.582244122	0.582244122	M1	Male	trans
cg18867202_MIR532	0.000457787	0.000686022	-0.598860163	0.598860163	M1	Male	trans
cg04290862_ENSG00000226770	0.000457789	0.000686025	-0.716743178	0.716743178	M1	Male	trans
cg05387905_ENSG00000225069	0.00045779	0.000686026	-0.537905672	0.537905672	M1	Male	trans
cg11674404_YWHAE	0.000457792	0.000686027	-0.395598263	0.395598263	M1	Male	trans
cg05937774_ENSG00000224981	0.000457793	0.000686028	-0.611882555	0.611882555	M1	Male	trans
cg16963484_ENSG00000212989	0.000457794	0.000686028	-0.425633572	0.425633572	M1	Male	trans
cg22280068_RPL21P44	0.000457794	0.000686028	-0.507017403	0.507017403	M1	Male	trans
cg11086960_TVP23B	0.000457794	0.000686028	-0.638369126	0.638369126	M1	Male	trans
cg15743793_OR7D1P	0.000457797	0.000686031	-0.739134174	0.739134174	M1	Male	trans
cg16064295_ZNF619	0.0004578	0.000686034	-0.646579659	0.646579659	M1	Male	trans
cg16061472_RPL22P11	0.000457802	0.000686036	-0.426895929	0.426895929	M1	Male	trans
cg16999170_MRPS16	0.000457803	0.000686036	-0.728341702	0.728341702	M1	Male	trans
cg03874344_MIR1915HG	0.000457805	0.000686039	-0.503028829	0.503028829	M1	Male	trans
cg23295942_SYCN	0.000457808	0.000686044	-0.383170814	0.383170814	M1	Male	trans
cg20418101_CLPSL2	0.000457811	0.000686045	1.289768566	1.289768566	M1	Male	trans
cg24092000_SNORA63C	0.000457813	0.000686047	-0.434452776	0.434452776	M1	Male	trans
cg06491827_CXXC4	0.000457819	0.000686054	-0.691387551	0.691387551	M1	Male	trans
cg14035247_MAG	0.000457819	0.000686054	-0.627999321	0.627999321	M1	Male	trans
cg04194055_RNU4-25P	0.000457819	0.000686054	-0.390702264	0.390702264	M1	Male	trans
cg10034640_RPS3AP33	0.00045782	0.000686054	-0.304098666	0.304098666	M1	Male	trans
cg10848564_PRSS55	0.000457821	0.000686054	-0.49713905	0.49713905	M1	Male	trans
cg12885203_ANK1	0.000457822	0.000686054	0.674533071	0.674533071	M1	Male	trans
cg02425558_ANO2	0.000457822	0.000686054	-0.178826844	0.178826844	M1	Male	trans
cg05524489_ENSG00000231875	0.000457823	0.000686054	0.508105006	0.508105006	M1	Male	trans
cg16593554_RN7SKP106	0.000457825	0.000686054	0.550545337	0.550545337	M1	Male	trans
cg10499042_POM121	0.000457826	0.000686054	-0.636568979	0.636568979	M1	Male	trans
cg24774953_ENSG00000205037	0.000457827	0.000686054	-0.949490422	0.949490422	M1	Male	trans
cg22541535_JADE2	0.000457828	0.000686054	-0.434848588	0.434848588	M1	Male	trans
cg02147041_KRT8P26	0.000457829	0.000686054	-0.591847731	0.591847731	M1	Male	trans
cg13909076_MIR103A2	0.000457829	0.000686054	-0.960073797	0.960073797	M1	Male	trans
cg11189272_ENSG00000230575	0.00045783	0.000686054	-0.521147937	0.521147937	M1	Male	trans
cg03169191_ENSG00000225069	0.00045783	0.000686054	1.267021001	1.267021001	M1	Male	trans
cg06675821_ENO3	0.000457831	0.000686054	0.613588889	0.613588889	M1	Male	trans
cg11171466_THADA	0.000457833	0.000686054	-0.570303954	0.570303954	M1	Male	trans
cg07601093_CCDC15	0.000457835	0.000686054	0.85781277	0.85781277	M1	Male	trans
cg15463454_APOC1P1	0.000457835	0.000686054	1.250518123	1.250518123	M1	Male	trans
cg18246442_WFDC3	0.000457835	0.000686054	0.925357659	0.925357659	M1	Male	trans
cg06502685_NFXL1	0.000457839	0.000686054	-0.388405525	0.388405525	M1	Male	trans
cg09489811_IFNA13	0.00045784	0.000686054	0.552161014	0.552161014	M1	Male	trans
cg05471495_GCM2	0.00045784	0.000686054	0.432886744	0.432886744	M1	Male	trans
cg25184805_RN7SKP94	0.000457841	0.000686054	-1.013761461	1.013761461	M1	Male	trans
cg10991855_RPS24P8	0.000457842	0.000686054	-0.403322558	0.403322558	M1	Male	trans
cg10095429_CPA4	0.000457844	0.000686054	-0.323920774	0.323920774	M1	Male	trans
cg00066022_ENSG00000242405	0.000457846	0.000686054	-0.601041907	0.601041907	M1	Male	trans
cg19219998_LINC01706	0.000457847	0.000686054	-0.695772884	0.695772884	M1	Male	trans
cg03593181_RLN2	0.000457849	0.000686054	0.567838132	0.567838132	M1	Male	trans
cg04000274_LANCL1-AS1	0.000457851	0.000686054	-0.91992561	0.91992561	M1	Male	trans
cg15074728_RHBDF1P1	0.000457852	0.000686054	-0.340773396	0.340773396	M1	Male	trans
cg26369178_ARRDC2	0.000457853	0.000686054	-0.796142632	0.796142632	M1	Male	trans
cg01314555_ENSG00000243018	0.000457855	0.000686054	-0.579222647	0.579222647	M1	Male	trans
cg16963484_MAT2A	0.000457857	0.000686054	-0.425064524	0.425064524	M1	Male	trans
cg22007578_IRAG2	0.000457857	0.000686054	0.547365047	0.547365047	M1	Male	trans
cg18084017_ENSG00000227679	0.000457858	0.000686054	0.080007919	0.080007919	M1	Male	trans
cg18084017_CT45A5	0.000457858	0.000686054	0.186599886	0.186599886	M1	Male	trans
cg18084017_LINC02778	0.000457858	0.000686054	0.513130467	0.513130467	M1	Male	trans
cg18084017_RNU6-169P	0.000457858	0.000686054	0.720792956	0.720792956	M1	Male	trans
cg18084017_CTNNA2-AS1	0.000457858	0.000686054	0.306621025	0.306621025	M1	Male	trans
cg18084017_RNA5SP113	0.000457858	0.000686054	0.245418633	0.245418633	M1	Male	trans
cg18084017_MIR218-2	0.000457858	0.000686054	0.71907431	0.71907431	M1	Male	trans
cg18084017_ZNF734P	0.000457858	0.000686054	0.771903359	0.771903359	M1	Male	trans
cg18084017_ACTBP12	0.000457858	0.000686054	0.80347971	0.80347971	M1	Male	trans
cg18084017_MTND5P18	0.000457858	0.000686054	0.80347971	0.80347971	M1	Male	trans
cg18084017_MTND5P29	0.000457858	0.000686054	0.570261959	0.570261959	M1	Male	trans
cg18084017_PHOX2B	0.000457858	0.000686054	0.195212991	0.195212991	M1	Male	trans
cg18084017_LINC02433	0.000457858	0.000686054	0.360396478	0.360396478	M1	Male	trans
cg18084017_RN7SL868P	0.000457858	0.000686054	0.80347971	0.80347971	M1	Male	trans
cg18084017_MTND1P2	0.000457858	0.000686054	0.80347971	0.80347971	M1	Male	trans
cg18084017_ASB10	0.000457858	0.000686054	0.360396478	0.360396478	M1	Male	trans
cg18084017_H3P29	0.000457858	0.000686054	0.80347971	0.80347971	M1	Male	trans
cg18084017_SORCS3	0.000457858	0.000686054	0.490837266	0.490837266	M1	Male	trans
cg18084017_IGF2-AS	0.000457858	0.000686054	0.360396478	0.360396478	M1	Male	trans
cg18084017_SPEM1	0.000457858	0.000686054	0.704823837	0.704823837	M1	Male	trans
cg18084017_SKP2P1	0.000457858	0.000686054	0.80347971	0.80347971	M1	Male	trans
cg18084017_ENSG00000230432	0.000457858	0.000686054	0.360396478	0.360396478	M1	Male	trans
cg18084017_ENSG00000230621	0.000457858	0.000686054	0.570261959	0.570261959	M1	Male	trans
cg18084017_ENSG00000232897	0.000457858	0.000686054	0.138628701	0.138628701	M1	Male	trans
cg18084017_FUNDC2P3	0.000457858	0.000686054	0.467364101	0.467364101	M1	Male	trans
cg18084017_LINC02247	0.000457858	0.000686054	0.467364101	0.467364101	M1	Male	trans
cg18084017_NEK2P2	0.000457858	0.000686054	0.192710979	0.192710979	M1	Male	trans
cg18084017_SMSP1	0.000457858	0.000686054	0.467364101	0.467364101	M1	Male	trans
cg18084017_NDUFS5P2	0.000457858	0.000686054	0.406279433	0.406279433	M1	Male	trans
cg18084017_BHLHA9	0.000457858	0.000686054	0.334267765	0.334267765	M1	Male	trans
cg18084017_LINC01114	0.000457858	0.000686054	0.162045947	0.162045947	M1	Male	trans
cg27475365_MIR551A	0.000457859	0.000686055	0.407351019	0.407351019	M1	Male	trans
cg21840153_CCDC178	0.00045786	0.000686055	-0.765871629	0.765871629	M1	Male	trans
cg21724658_ENSG00000233342	0.000457861	0.000686055	-0.535684871	0.535684871	M1	Male	trans
cg19653415_LINC01398	0.000457861	0.000686056	-0.934311448	0.934311448	M1	Male	trans
cg26287474_SKOR2	0.000457863	0.000686057	-0.631345151	0.631345151	M1	Male	trans
cg05065888_HBZ	0.000457864	0.000686057	-1.453104587	1.453104587	M1	Male	trans
cg27558387_LINC01435	0.000457866	0.00068606	-0.802365055	0.802365055	M1	Male	trans
cg22286640_ENSG00000233919	0.00045787	0.000686065	0.440926469	0.440926469	M1	Male	trans
cg15747423_EFCAB9	0.000457871	0.000686065	1.8644533	1.8644533	M1	Male	trans
cg27272853_GGA3	0.000457871	0.000686065	0.534349946	0.534349946	M1	Male	trans
cg09671109_OR13C9	0.000457873	0.000686066	0.357463058	0.357463058	M1	Male	trans
cg00711542_GFRA1	0.000457873	0.000686066	-0.40211658	0.40211658	M1	Male	trans
cg05236451_ZC2HC1B	0.000457876	0.000686068	-0.537595472	0.537595472	M1	Male	trans
cg15202500_LINC01587	0.000457876	0.000686068	-0.851233501	0.851233501	M1	Male	trans
cg23070738_GAS2	0.000457879	0.000686071	-0.86802643	0.86802643	M1	Male	trans
cg07127888_CEP112	0.000457879	0.000686071	-0.856073659	0.856073659	M1	Male	trans
cg19299096_ENSG00000223754	0.000457879	0.000686071	2.377572182	2.377572182	M1	Male	trans
cg18947032_RNU7-19P	0.000457885	0.000686077	0.455029888	0.455029888	M1	Male	trans
cg07110166_MTHFR	0.000457885	0.000686077	-0.423978976	0.423978976	M1	Male	trans
cg11722376_FLT1	0.000457885	0.000686077	0.519602673	0.519602673	M1	Male	trans
cg12149851_B4GALNT1	0.000457889	0.000686081	-0.624284193	0.624284193	M1	Male	trans
cg01807317_MUC21	0.000457889	0.000686081	-0.683749462	0.683749462	M1	Male	trans
cg03894102_UBE3C	0.00045789	0.000686081	1.38096662	1.38096662	M1	Male	trans
cg04140807_OR9P1P	0.00045789	0.000686081	0.399563399	0.399563399	M1	Male	trans
cg24975986_BMS1P1	0.000457891	0.000686082	0.576658667	0.576658667	M1	Male	trans
cg15545624_MTND2P23	0.000457893	0.000686083	0.515431951	0.515431951	M1	Male	trans
cg00305285_ENSG00000237317	0.000457893	0.000686083	-0.355092918	0.355092918	M1	Male	trans
cg00038877_ENSG00000221245	0.000457894	0.000686083	-0.814996315	0.814996315	M1	Male	trans
cg22007578_SNAP91	0.000457895	0.000686084	0.291546258	0.291546258	M1	Male	trans
cg07436822_C5orf46	0.000457896	0.000686084	-0.575137999	0.575137999	M1	Male	trans
cg11056334_RAB2B	0.000457901	0.00068609	-0.353308978	0.353308978	M1	Male	trans
cg24027841_GRK6P1	0.000457901	0.00068609	-0.654684007	0.654684007	M1	Male	trans
cg22150680_SERPINA5	0.000457904	0.000686091	-0.985295769	0.985295769	M1	Male	trans
cg09391279_CTSLP1	0.000457904	0.000686091	-0.579203716	0.579203716	M1	Male	trans
cg10149720_PGM5	0.000457904	0.000686091	-0.612952124	0.612952124	M1	Male	trans
cg02288294_OR2L6P	0.000457905	0.000686091	-0.270936885	0.270936885	M1	Male	trans
cg08847856_ADORA2B	0.000457906	0.000686093	-0.446685301	0.446685301	M1	Male	trans
cg08426938_USO1	0.000457909	0.000686097	-0.514079521	0.514079521	M1	Male	trans
cg01278596_CLEC12A-AS1	0.000457912	0.0006861	-0.795414317	0.795414317	M1	Male	trans
cg07601093_TPGS2	0.000457913	0.0006861	0.812265147	0.812265147	M1	Male	trans
cg18825531_LINC02806	0.000457916	0.000686101	0.73143648	0.73143648	M1	Male	trans
cg24856383_SNORD115-17	0.000457916	0.000686101	0.778976174	0.778976174	M1	Male	trans
cg18719563_ADAMTS1	0.000457916	0.000686101	-0.126348526	0.126348526	M1	Male	trans
cg07448055_GRAP2	0.000457916	0.000686101	0.76544588	0.76544588	M1	Male	trans
cg26876227_ELOBP4	0.000457916	0.000686101	0.672944893	0.672944893	M1	Male	trans
cg06777189_LINC01870	0.000457917	0.000686101	-0.471339495	0.471339495	M1	Male	trans
cg07601093_ARL6	0.000457921	0.000686105	0.758635541	0.758635541	M1	Male	trans
cg09096476_ENSG00000228664	0.000457921	0.000686105	-0.871770579	0.871770579	M1	Male	trans
cg11935592_ENSG00000230828	0.000457922	0.000686106	-0.274622876	0.274622876	M1	Male	trans
cg07625337_TMEM104	0.000457926	0.000686111	-0.730618183	0.730618183	M1	Male	trans
cg07850274_ARV1	0.000457929	0.000686113	-0.636757192	0.636757192	M1	Male	trans
cg19703425_RNU6-114P	0.000457929	0.000686113	-1.104061502	1.104061502	M1	Male	trans
cg15408512_TRDV1	0.000457933	0.000686117	-0.626261032	0.626261032	M1	Male	trans
cg07096305_COX6C	0.000457934	0.000686117	0.436407206	0.436407206	M1	Male	trans
cg05654364_CRACD	0.000457934	0.000686117	-0.612392989	0.612392989	M1	Male	trans
cg15949117_ENSG00000226872	0.000457935	0.000686117	-0.584688939	0.584688939	M1	Male	trans
cg25994476_NUS1	0.000457935	0.000686117	0.545555507	0.545555507	M1	Male	trans
cg06695812_ENSG00000223593	0.000457936	0.000686117	0.614849764	0.614849764	M1	Male	trans
cg25088009_TNNT2	0.000457938	0.000686119	0.4349374	0.4349374	M1	Male	trans
cg06635478_LINC00844	0.000457938	0.000686119	-0.418536663	0.418536663	M1	Male	trans
cg20504446_MTND6P6	0.00045794	0.00068612	-0.724089473	0.724089473	M1	Male	trans
cg23296665_RNA5SP74	0.00045794	0.00068612	-0.240977682	0.240977682	M1	Male	trans
cg03689146_C9orf153	0.00045794	0.00068612	-0.449811118	0.449811118	M1	Male	trans
cg07096305_ARSJ	0.000457942	0.000686121	0.501640332	0.501640332	M1	Male	trans
cg14821401_OLFML3	0.000457943	0.000686121	0.561926981	0.561926981	M1	Male	trans
cg15756601_LINC00160	0.000457943	0.000686121	-1.623029737	1.623029737	M1	Male	trans
cg18198306_ENSG00000213470	0.000457943	0.000686121	0.577695125	0.577695125	M1	Male	trans
cg15113413_LINC02877	0.000457945	0.000686122	-0.872889335	0.872889335	M1	Male	trans
cg12217804_RPL39P3	0.000457946	0.000686123	-0.547801427	0.547801427	M1	Male	trans
cg24855134_ENSG00000233926	0.000457949	0.000686127	-0.682357922	0.682357922	M1	Male	trans
cg07127888_ZBTB20	0.000457953	0.000686131	-0.926662657	0.926662657	M1	Male	trans
cg09570214_ENSG00000232642	0.000457956	0.000686135	0.46680709	0.46680709	M1	Male	trans
cg16888658_ENSG00000236529	0.000457959	0.000686138	0.628494775	0.628494775	M1	Male	trans
cg09483607_TECRL	0.000457964	0.000686139	-0.288068304	0.288068304	M1	Male	trans
cg13518121_ENSG00000227192	0.000457965	0.000686139	-0.686910285	0.686910285	M1	Male	trans
cg22613809_ENSG00000213527	0.000457966	0.000686139	-0.663365764	0.663365764	M1	Male	trans
cg24711324_RLF	0.000457966	0.000686139	-0.529416409	0.529416409	M1	Male	trans
cg02159489_SLPI	0.00045797	0.000686139	-0.718738558	0.718738558	M1	Male	trans
cg16963484_UNC50	0.000457972	0.000686139	-0.392667981	0.392667981	M1	Male	trans
cg04728840_REG1CP	0.000457972	0.000686139	1.011990645	1.011990645	M1	Male	trans
cg04728840_MTND5P27	0.000457972	0.000686139	1.011990645	1.011990645	M1	Male	trans
cg04728840_SLC6A18	0.000457972	0.000686139	1.011990645	1.011990645	M1	Male	trans
cg04728840_MIR509-2	0.000457972	0.000686139	1.011990645	1.011990645	M1	Male	trans
cg04728840_MIR509-3	0.000457972	0.000686139	1.011990645	1.011990645	M1	Male	trans
cg04728840_TRIM51GP	0.000457972	0.000686139	1.011990645	1.011990645	M1	Male	trans
cg04728840_D21S2088E	0.000457972	0.000686139	1.011990645	1.011990645	M1	Male	trans
cg04728840_ENSG00000237555	0.000457972	0.000686139	1.011990645	1.011990645	M1	Male	trans
cg04728840_KRT18P42	0.000457972	0.000686139	0.977366698	0.977366698	M1	Male	trans
cg04728840_ENSG00000237699	0.000457972	0.000686139	0.90784586	0.90784586	M1	Male	trans
cg04728840_LINC01788	0.000457972	0.000686139	0.58864971	0.58864971	M1	Male	trans
cg04728840_RNU6-95P	0.000457972	0.000686139	1.010841261	1.010841261	M1	Male	trans
cg04728840_MTND6P24	0.000457972	0.000686139	0.671148164	0.671148164	M1	Male	trans
cg04728840_RN7SKP231	0.000457972	0.000686139	0.718250579	0.718250579	M1	Male	trans
cg04728840_PCDH9-AS1	0.000457972	0.000686139	0.718250579	0.718250579	M1	Male	trans
cg03214444_SNHG29	0.000457973	0.000686141	-0.671092176	0.671092176	M1	Male	trans
cg05565355_ADCY7	0.000457974	0.000686141	0.55793381	0.55793381	M1	Male	trans
cg12904922_KRT8P30	0.000457976	0.000686144	-0.290389756	0.290389756	M1	Male	trans
cg05344293_NAGPA	0.000457978	0.000686145	-0.358462136	0.358462136	M1	Male	trans
cg14409406_NSD1	0.00045798	0.000686148	-0.551847435	0.551847435	M1	Male	trans
cg18400586_BMP5	0.000457982	0.000686149	-0.064463934	0.064463934	M1	Male	trans
cg11086960_ENSG00000241612	0.000457982	0.000686149	-0.625184905	0.625184905	M1	Male	trans
cg06743283_RPL9P31	0.000457983	0.000686149	-0.430940498	0.430940498	M1	Male	trans
cg14229362_ENSG00000228538	0.000457984	0.00068615	0.685508248	0.685508248	M1	Male	trans
cg02176651_NXPH3	0.000457986	0.000686152	0.168997428	0.168997428	M1	Male	trans
cg01240662_H2BW3P	0.000457987	0.000686152	0.507509574	0.507509574	M1	Male	trans
cg14409406_ANXA7	0.000457988	0.000686153	-0.471779939	0.471779939	M1	Male	trans
cg24711324_ENSG00000223774	0.000457989	0.000686154	-0.585179779	0.585179779	M1	Male	trans
cg15084390_ENSG00000228401	0.00045799	0.000686154	0.548988757	0.548988757	M1	Male	trans
cg16426510_DHFRP2	0.000457991	0.000686154	-0.512148827	0.512148827	M1	Male	trans
cg23444004_MIR1225	0.000457991	0.000686154	0.311705399	0.311705399	M1	Male	trans
cg01808320_ENSG00000226439	0.000457991	0.000686154	-0.462388842	0.462388842	M1	Male	trans
cg12482253_RPS14	0.000457993	0.000686155	-0.471907925	0.471907925	M1	Male	trans
cg01800262_SNORD38C	0.000457994	0.000686156	-0.479096251	0.479096251	M1	Male	trans
cg06320570_ENSG00000229229	0.000457995	0.000686156	-1.016662222	1.016662222	M1	Male	trans
cg15712577_MTATP6P26	0.000457996	0.000686157	-0.335929147	0.335929147	M1	Male	trans
cg06330497_FLJ40288	0.000457996	0.000686157	-0.438519314	0.438519314	M1	Male	trans
cg02949296_NKX6-1	0.000457997	0.000686157	-1.038209711	1.038209711	M1	Male	trans
cg03230987_TNFSF13B	0.000457997	0.000686157	-0.463007853	0.463007853	M1	Male	trans
cg09451159_ENSG00000235099	0.000457998	0.000686157	-0.573934618	0.573934618	M1	Male	trans
cg20374823_HAPLN3	0.000458005	0.000686167	0.579958254	0.579958254	M1	Male	trans
cg12925689_DMRT2	0.000458006	0.000686168	-0.480364291	0.480364291	M1	Male	trans
cg06252276_RN7SKP189	0.000458013	0.000686176	-0.536751066	0.536751066	M1	Male	trans
cg11286989_EEF1B2P2	0.000458013	0.000686176	-0.868863358	0.868863358	M1	Male	trans
cg04981410_ENSG00000226423	0.000458016	0.000686178	0.701932845	0.701932845	M1	Male	trans
cg05669210_LINC02783	0.000458016	0.000686178	3.953384995	3.953384995	M1	Male	trans
cg21307295_GNG13	0.000458017	0.000686178	0.254226829	0.254226829	M1	Male	trans
cg09177248_APOA2	0.000458018	0.000686178	-0.865899045	0.865899045	M1	Male	trans
cg10798164_SLC17A7	0.000458018	0.000686178	-0.738347557	0.738347557	M1	Male	trans
cg25841491_ENSG00000243071	0.000458021	0.000686182	1.025013979	1.025013979	M1	Male	trans
cg05099240_BMP3	0.000458021	0.000686182	-0.376742007	0.376742007	M1	Male	trans
cg20968717_TRGV6	0.000458024	0.000686184	-0.423425833	0.423425833	M1	Male	trans
cg16237565_TNNT2	0.000458025	0.000686184	-0.402767246	0.402767246	M1	Male	trans
cg25445017_ENSG00000234080	0.000458025	0.000686184	1.150281395	1.150281395	M1	Male	trans
cg12163800_IPO5	0.000458025	0.000686184	-2.282252879	2.282252879	M1	Male	trans
cg02077688_FAM24A	0.000458027	0.000686184	-0.913005745	0.913005745	M1	Male	trans
cg08438705_PCDHB11	0.000458027	0.000686184	-0.598295629	0.598295629	M1	Male	trans
cg27389242_MIR634	0.000458028	0.000686184	-0.603663287	0.603663287	M1	Male	trans
cg05715751_RNA5SP370	0.000458028	0.000686184	-0.729767284	0.729767284	M1	Male	trans
cg16882623_MTX1P1	0.000458028	0.000686184	-0.447525091	0.447525091	M1	Male	trans
cg23150798_CBLN2	0.000458029	0.000686184	-0.24958985	0.24958985	M1	Male	trans
cg17174466_NHLH1	0.000458031	0.000686186	-0.237973092	0.237973092	M1	Male	trans
cg25861660_ULK4	0.000458034	0.00068619	-0.516978131	0.516978131	M1	Male	trans
cg03167415_ENSG00000233494	0.000458035	0.000686191	-0.582094478	0.582094478	M1	Male	trans
cg14995921_DEFA3	0.000458037	0.000686194	-0.582518861	0.582518861	M1	Male	trans
cg22871801_FAM222A	0.000458045	0.000686205	0.51567118	0.51567118	M1	Male	trans
cg03655023_MRPL1	0.000458047	0.000686205	-0.496924573	0.496924573	M1	Male	trans
cg25938960_PHAX	0.000458047	0.000686205	-0.739356434	0.739356434	M1	Male	trans
cg09799441_AURKB	0.000458048	0.000686205	-0.306008072	0.306008072	M1	Male	trans
cg16490805_HSPB2	0.000458048	0.000686205	-0.483712989	0.483712989	M1	Male	trans
cg24947123_CD300LD	0.000458048	0.000686205	-0.554229471	0.554229471	M1	Male	trans
cg09730272_RPS17P7	0.000458049	0.000686205	-0.518867781	0.518867781	M1	Male	trans
cg00711542_FN1	0.00045805	0.000686206	-0.311962211	0.311962211	M1	Male	trans
cg13212982_NBPF1	0.000458051	0.000686207	-0.680199643	0.680199643	M1	Male	trans
cg19285799_POLR2G	0.000458053	0.000686208	0.769165941	0.769165941	M1	Male	trans
cg05565355_ARHGAP22	0.000458055	0.00068621	0.59820292	0.59820292	M1	Male	trans
cg11756968_KCNQ2	0.000458056	0.000686211	-0.513837327	0.513837327	M1	Male	trans
cg17338411_MRPS18CP6	0.000458059	0.000686214	-0.381237755	0.381237755	M1	Male	trans
cg19136783_COL17A1	0.00045806	0.000686214	0.633183543	0.633183543	M1	Male	trans
cg23667563_MPDU1	0.00045806	0.000686214	0.403643196	0.403643196	M1	Male	trans
cg05831093_SYT4	0.00045806	0.000686214	-0.198672955	0.198672955	M1	Male	trans
cg07850274_RUNX1	0.000458061	0.000686214	-0.678076046	0.678076046	M1	Male	trans
cg12656219_USP8P2	0.000458063	0.000686216	-0.556153261	0.556153261	M1	Male	trans
cg01750716_ENSG00000228707	0.000458064	0.000686216	-0.469468307	0.469468307	M1	Male	trans
cg03277898_MAP3K6	0.000458066	0.000686218	0.467903062	0.467903062	M1	Male	trans
cg27315287_RNY4P9	0.000458067	0.000686218	-0.559387122	0.559387122	M1	Male	trans
cg08380311_PKMP1	0.000458068	0.000686218	0.613880396	0.613880396	M1	Male	trans
cg13628022_IGHMBP2	0.000458069	0.000686218	0.43114306	0.43114306	M1	Male	trans
cg10624538_CD300LG	0.00045807	0.000686218	0.667934932	0.667934932	M1	Male	trans
cg02323453_LINC01087	0.00045807	0.000686218	0.70002249	0.70002249	M1	Male	trans
cg11912948_SNORA14B	0.00045807	0.000686218	-0.586833925	0.586833925	M1	Male	trans
cg07793432_RBBP4	0.000458071	0.000686218	-0.618290068	0.618290068	M1	Male	trans
cg22350135_OR5A1	0.000458072	0.000686218	-0.088699675	0.088699675	M1	Male	trans
cg01068375_ENSG00000224475	0.000458072	0.000686218	-1.019208134	1.019208134	M1	Male	trans
cg14575356_CKMT1B	0.000458072	0.000686218	-0.392346262	0.392346262	M1	Male	trans
cg11800379_CDK11A	0.000458073	0.000686218	0.541960777	0.541960777	M1	Male	trans
cg14084042_ADGRE1	0.000458073	0.000686218	0.297573687	0.297573687	M1	Male	trans
cg04000274_MTND2P5	0.000458075	0.000686219	-0.955919486	0.955919486	M1	Male	trans
cg09911521_ENSG00000230718	0.000458075	0.000686219	0.610993561	0.610993561	M1	Male	trans
cg11296759_IQCE	0.000458075	0.000686219	0.609718327	0.609718327	M1	Male	trans
cg01457547_GPR34	0.000458076	0.000686219	0.483621321	0.483621321	M1	Male	trans
cg27109672_TBC1D28	0.000458077	0.00068622	-1.002548432	1.002548432	M1	Male	trans
cg20651218_RPS26P41	0.000458078	0.000686222	-0.435248482	0.435248482	M1	Male	trans
cg18499401_MED28P2	0.00045808	0.000686222	-0.341352096	0.341352096	M1	Male	trans
cg04750027_GCGR	0.000458084	0.000686228	-0.878717163	0.878717163	M1	Male	trans
cg15554216_RN7SL445P	0.000458085	0.000686228	-0.431880062	0.431880062	M1	Male	trans
cg27209389_TBXA2R	0.000458086	0.000686228	-0.748458072	0.748458072	M1	Male	trans
cg14296394_HRH2	0.000458087	0.000686229	-0.366048184	0.366048184	M1	Male	trans
cg20695805_SLC10A6	0.000458088	0.000686229	0.379431894	0.379431894	M1	Male	trans
cg26025506_NCR3	0.000458089	0.000686231	0.705874279	0.705874279	M1	Male	trans
cg24049621_ATP8A2	0.00045809	0.000686231	-0.698990142	0.698990142	M1	Male	trans
cg00894219_MRPL23-AS1	0.000458091	0.000686232	-0.339828164	0.339828164	M1	Male	trans
cg22454297_PRUNEP1	0.000458092	0.000686233	-0.609929408	0.609929408	M1	Male	trans
cg25452068_LNC-LBCS	0.000458094	0.000686234	-0.531449222	0.531449222	M1	Male	trans
cg18087761_ENSG00000100101	0.000458097	0.000686236	-0.500325194	0.500325194	M1	Male	trans
cg08084788_ENSG00000234083	0.000458097	0.000686236	-0.46886532	0.46886532	M1	Male	trans
cg05608612_ENSG00000233884	0.000458097	0.000686236	-0.6219295	0.6219295	M1	Male	trans
cg06042259_IGHV4-34	0.000458097	0.000686236	-0.635052615	0.635052615	M1	Male	trans
cg17388638_ENSG00000229854	0.000458104	0.000686245	-0.358381794	0.358381794	M1	Male	trans
cg16143544_CT47A9	0.000458105	0.000686245	-0.386118717	0.386118717	M1	Male	trans
cg20040765_ENSG00000231046	0.000458107	0.000686248	-0.595575644	0.595575644	M1	Male	trans
cg15001930_RNU5E-8P	0.000458108	0.000686248	-0.386673105	0.386673105	M1	Male	trans
cg19754530_OR9A1P	0.000458108	0.000686248	-0.731427561	0.731427561	M1	Male	trans
cg17096979_LINC00184	0.000458114	0.000686253	-1.111920473	1.111920473	M1	Male	trans
cg23581456_CRISP3	0.000458116	0.000686253	0.452265713	0.452265713	M1	Male	trans
cg20131013_LOXL4	0.000458118	0.000686253	0.605710574	0.605710574	M1	Male	trans
cg01752322_SLC34A2	0.000458124	0.000686253	-0.680536053	0.680536053	M1	Male	trans
cg16323231_HBBP1	0.000458124	0.000686253	-0.621573499	0.621573499	M1	Male	trans
cg16323231_SLN	0.000458124	0.000686253	-0.194572394	0.194572394	M1	Male	trans
cg16323231_RNU1-55P	0.000458124	0.000686253	-0.293866645	0.293866645	M1	Male	trans
cg16323231_ENSG00000213750	0.000458124	0.000686253	-0.392824555	0.392824555	M1	Male	trans
cg16323231_ENSG00000233842	0.000458124	0.000686253	-0.621573499	0.621573499	M1	Male	trans
cg16323231_MTCO1P5	0.000458124	0.000686253	-0.467545063	0.467545063	M1	Male	trans
cg16323231_TRBV22OR9-2	0.000458124	0.000686253	-0.875775926	0.875775926	M1	Male	trans
cg16323231_RNU6-271P	0.000458124	0.000686253	-0.875775926	0.875775926	M1	Male	trans
cg16323231_DEFB132	0.000458124	0.000686253	-0.359761672	0.359761672	M1	Male	trans
cg16323231_Y_RNA	0.000458124	0.000686253	-0.397593465	0.397593465	M1	Male	trans
cg16323231_NOLC1P1	0.000458124	0.000686253	-0.875775926	0.875775926	M1	Male	trans
cg16323231_ENSG00000236151	0.000458124	0.000686253	-0.875775926	0.875775926	M1	Male	trans
cg16323231_ENSG00000236920	0.000458124	0.000686253	-0.875775926	0.875775926	M1	Male	trans
cg26331395_FABP5	0.000458124	0.000686253	0.444184922	0.444184922	M1	Male	trans
cg03734133_ENSG00000223728	0.000458124	0.000686253	-0.532314495	0.532314495	M1	Male	trans
cg11544195_CBLIF	0.000458125	0.000686253	0.557929953	0.557929953	M1	Male	trans
cg07850274_DCAF10	0.000458125	0.000686253	-0.618529612	0.618529612	M1	Male	trans
cg11166303_MEIS1-AS2	0.000458125	0.000686253	-0.63030174	0.63030174	M1	Male	trans
cg06593237_OBSCN	0.000458125	0.000686253	0.484370382	0.484370382	M1	Male	trans
cg11713274_ALG1L5P	0.000458126	0.000686253	0.43377594	0.43377594	M1	Male	trans
cg22232119_ATP10A	0.00045813	0.000686258	0.496237436	0.496237436	M1	Male	trans
cg23599004_REN	0.000458131	0.000686258	-0.433386332	0.433386332	M1	Male	trans
cg15463454_RPS16P2	0.000458132	0.000686259	-1.661225528	1.661225528	M1	Male	trans
cg19408449_MIR1289-1	0.000458133	0.00068626	-0.335619529	0.335619529	M1	Male	trans
cg03480243_C17orf58	0.000458136	0.000686264	-0.454393632	0.454393632	M1	Male	trans
cg13803597_MIR610	0.000458137	0.000686264	0.549662298	0.549662298	M1	Male	trans
cg01473983_PSMA6P1	0.000458141	0.000686269	-0.589210424	0.589210424	M1	Male	trans
cg19776984_U8	0.000458142	0.000686269	-0.841779002	0.841779002	M1	Male	trans
cg00117490_ACTBP14	0.000458142	0.000686269	0.515491678	0.515491678	M1	Male	trans
cg02673703_RNA5SP146	0.000458143	0.00068627	-0.899738181	0.899738181	M1	Male	trans
cg04954144_ENSG00000243697	0.000458146	0.000686273	0.61198084	0.61198084	M1	Male	trans
cg24711512_ENSG00000213605	0.000458146	0.000686273	-0.698284525	0.698284525	M1	Male	trans
cg07191900_RN7SKP204	0.000458147	0.000686273	-0.396708983	0.396708983	M1	Male	trans
cg02551980_RNU6-179P	0.000458149	0.000686275	-0.575516536	0.575516536	M1	Male	trans
cg08825286_RPS3AP13	0.000458149	0.000686275	-0.701335933	0.701335933	M1	Male	trans
cg00305285_RNU6-288P	0.00045815	0.000686275	-0.384008908	0.384008908	M1	Male	trans
cg02029687_B4GALT3	0.000458151	0.000686276	0.537345912	0.537345912	M1	Male	trans
cg22698544_ENSG00000234698	0.000458154	0.000686278	-0.500094241	0.500094241	M1	Male	trans
cg00658016_VN1R37P	0.000458155	0.000686278	0.297039805	0.297039805	M1	Male	trans
cg09929408_ENSG00000230828	0.000458156	0.000686278	-0.490094223	0.490094223	M1	Male	trans
cg11815008_LIPG	0.000458156	0.000686278	-0.210439091	0.210439091	M1	Male	trans
cg19323951_MIR1183	0.000458156	0.000686278	0.422054899	0.422054899	M1	Male	trans
cg16507569_SELENOOLP	0.000458159	0.00068628	-0.328317971	0.328317971	M1	Male	trans
cg18635497_RNY1P4	0.000458159	0.00068628	0.573342897	0.573342897	M1	Male	trans
cg17139095_C1QB	0.000458161	0.000686282	0.603893108	0.603893108	M1	Male	trans
cg15575641_TM4SF19	0.000458161	0.000686282	0.643306429	0.643306429	M1	Male	trans
cg07474672_LACTB2	0.000458162	0.000686282	-0.623419267	0.623419267	M1	Male	trans
cg04858096_TAF1C	0.000458163	0.000686283	-0.532496339	0.532496339	M1	Male	trans
cg06502685_ACTR6	0.000458165	0.000686285	-0.38999243	0.38999243	M1	Male	trans
cg00134973_MAK	0.000458167	0.000686285	-0.658635656	0.658635656	M1	Male	trans
cg09994553_LINC00544	0.000458169	0.000686285	0.486172558	0.486172558	M1	Male	trans
cg13510617_ZBBX	0.000458172	0.000686285	-0.787425907	0.787425907	M1	Male	trans
cg12283439_DNAJA1P3	0.000458173	0.000686285	-0.627909727	0.627909727	M1	Male	trans
cg04479876_ARHGEF26-AS1	0.000458175	0.000686285	0.497126484	0.497126484	M1	Male	trans
cg11393185_MAST3	0.000458176	0.000686285	0.482057868	0.482057868	M1	Male	trans
cg11514698_LINC02531	0.000458178	0.000686285	0.772296507	0.772296507	M1	Male	trans
cg13141283_FGF10	0.000458183	0.000686285	0.417675279	0.417675279	M1	Male	trans
cg11022062_DHFRP2	0.000458183	0.000686285	-0.886430989	0.886430989	M1	Male	trans
cg02059047_RNA5SP474	0.000458183	0.000686285	-0.874936846	0.874936846	M1	Male	trans
cg21004508_NANOS2	0.000458186	0.000686285	-0.42062023	0.42062023	M1	Male	trans
cg01309428_TGFB1	0.000458186	0.000686285	0.432082867	0.432082867	M1	Male	trans
cg04395717_LINC01679	0.000458187	0.000686285	-0.355467444	0.355467444	M1	Male	trans
cg12020396_BPIFB3	0.000458188	0.000686285	0.517663282	0.517663282	M1	Male	trans
cg10096139_TP53I3	0.000458191	0.000686285	0.753659135	0.753659135	M1	Male	trans
cg24399122_MIR320B2	0.000458193	0.000686285	-0.637038246	0.637038246	M1	Male	trans
cg08990112_H1-1	0.000458195	0.000686285	0.228984345	0.228984345	M1	Male	trans
cg22541572_FCF1P4	0.000458198	0.000686285	-0.904496211	0.904496211	M1	Male	trans
cg06204531_ODAM	0.0004582	0.000686285	-0.705715614	0.705715614	M1	Male	trans
cg19776984_NR3C2	0.0004582	0.000686285	-0.699561652	0.699561652	M1	Male	trans
cg14938738_PRKAR1B-AS2	0.0004582	0.000686285	-0.359961028	0.359961028	M1	Male	trans
cg24605553_RBP5	0.0004582	0.000686285	0.567035179	0.567035179	M1	Male	trans
cg17051704_KPNA4	0.0004582	0.000686285	0.492692377	0.492692377	M1	Male	trans
cg03734133_TRIM53AP	0.000458201	0.000686285	-0.328233394	0.328233394	M1	Male	trans
cg03734133_CST8	0.000458201	0.000686285	-0.328233394	0.328233394	M1	Male	trans
cg03734133_GAPDHP15	0.000458201	0.000686285	-0.115984618	0.115984618	M1	Male	trans
cg03734133_MIR548H1	0.000458201	0.000686285	-0.688579936	0.688579936	M1	Male	trans
cg03734133_RPL23AP93	0.000458201	0.000686285	-0.304470109	0.304470109	M1	Male	trans
cg03734133_TRIM53BP	0.000458201	0.000686285	-0.095877998	0.095877998	M1	Male	trans
cg03734133_SNORD114-23	0.000458201	0.000686285	-0.609842778	0.609842778	M1	Male	trans
cg03734133_RPL32P13	0.000458201	0.000686285	-0.255143063	0.255143063	M1	Male	trans
cg03734133_HLA-N	0.000458201	0.000686285	-0.56710093	0.56710093	M1	Male	trans
cg03734133_CDSN	0.000458201	0.000686285	-0.404027378	0.404027378	M1	Male	trans
cg03734133_RN7SL549P	0.000458201	0.000686285	-0.358398759	0.358398759	M1	Male	trans
cg03734133_TRIM49D1	0.000458201	0.000686285	-0.02349083	0.02349083	M1	Male	trans
cg03734133_TRIM49D2	0.000458201	0.000686285	-0.56710093	0.56710093	M1	Male	trans
cg03734133_MIR1251	0.000458201	0.000686285	-0.488963513	0.488963513	M1	Male	trans
cg03734133_AMMECR1LP1	0.000458201	0.000686285	-0.464773448	0.464773448	M1	Male	trans
cg03734133_SNORD114-19	0.000458201	0.000686285	-0.255143063	0.255143063	M1	Male	trans
cg03734133_MT4	0.000458201	0.000686285	-0.56710093	0.56710093	M1	Male	trans
cg03734133_TSPY24P	0.000458201	0.000686285	-0.358398759	0.358398759	M1	Male	trans
cg03734133_ENSG00000225387	0.000458201	0.000686285	-0.716797517	0.716797517	M1	Male	trans
cg03734133_ENSG00000226532	0.000458201	0.000686285	-0.56710093	0.56710093	M1	Male	trans
cg03734133_ENSG00000229025	0.000458201	0.000686285	-0.716797517	0.716797517	M1	Male	trans
cg03734133_ENSG00000236606	0.000458201	0.000686285	-0.447836837	0.447836837	M1	Male	trans
cg03734133_GAPDHP58	0.000458201	0.000686285	-0.799025929	0.799025929	M1	Male	trans
cg03734133_POTEA	0.000458201	0.000686285	-0.799025929	0.799025929	M1	Male	trans
cg03734133_OR8H1	0.000458201	0.000686285	-0.101301054	0.101301054	M1	Male	trans
cg03734133_OR6C68	0.000458201	0.000686285	-0.799025929	0.799025929	M1	Male	trans
cg03734133_SNORD114-4	0.000458201	0.000686285	-0.799025929	0.799025929	M1	Male	trans
cg03734133_MIR380	0.000458201	0.000686285	-0.799025929	0.799025929	M1	Male	trans
cg03734133_MIR495	0.000458201	0.000686285	-0.799025929	0.799025929	M1	Male	trans
cg03734133_MIR1185-1	0.000458201	0.000686285	-0.799025929	0.799025929	M1	Male	trans
cg03734133_MIR485	0.000458201	0.000686285	-0.799025929	0.799025929	M1	Male	trans
cg03734133_MBD3L2	0.000458201	0.000686285	-0.799025929	0.799025929	M1	Male	trans
cg03734133_RNU6-995P	0.000458201	0.000686285	-0.799025929	0.799025929	M1	Male	trans
cg03734133_SNORA75	0.000458201	0.000686285	-0.799025929	0.799025929	M1	Male	trans
cg03734133_ENSG00000231990	0.000458201	0.000686285	-0.799025929	0.799025929	M1	Male	trans
cg26790209_CICP10	0.000458205	0.000686289	-0.692550858	0.692550858	M1	Male	trans
cg24130945_LINC01561	0.000458206	0.000686291	-0.368820436	0.368820436	M1	Male	trans
cg21221866_RPL7AP9	0.000458207	0.000686291	-0.874656797	0.874656797	M1	Male	trans
cg15166362_RPL23AP87	0.000458212	0.000686299	-0.464746737	0.464746737	M1	Male	trans
cg20126741_LINC02667	0.000458214	0.0006863	-0.44399366	0.44399366	M1	Male	trans
cg07235343_RNU6-834P	0.000458214	0.0006863	-0.736251417	0.736251417	M1	Male	trans
cg22052629_LINC01473	0.000458215	0.0006863	-0.545343153	0.545343153	M1	Male	trans
cg05689208_PPIAP81	0.000458216	0.0006863	-0.920954014	0.920954014	M1	Male	trans
cg05389984_SPATA31A1	0.000458217	0.000686301	-0.563040069	0.563040069	M1	Male	trans
cg15630394_ENSG00000237188	0.000458218	0.000686301	-0.598498865	0.598498865	M1	Male	trans
cg22077406_LINC01679	0.000458218	0.000686301	-0.443027962	0.443027962	M1	Male	trans
cg13487631_ADAMTSL1	0.000458219	0.000686302	0.761704848	0.761704848	M1	Male	trans
cg21668166_RNU6-203P	0.00045822	0.000686302	-0.577997494	0.577997494	M1	Male	trans
cg07601093_YBX1P10	0.000458222	0.000686303	0.7654745	0.7654745	M1	Male	trans
cg16896134_ARHGAP42P2	0.000458222	0.000686303	-0.915709798	0.915709798	M1	Male	trans
cg17051704_CORO1B	0.000458222	0.000686303	-0.443288804	0.443288804	M1	Male	trans
cg00169694_CEACAM1	0.000458224	0.000686305	-0.720404772	0.720404772	M1	Male	trans
cg18701685_ENSG00000227257	0.000458226	0.000686307	0.878453815	0.878453815	M1	Male	trans
cg09483607_PIGN	0.000458229	0.000686309	-0.631570242	0.631570242	M1	Male	trans
cg04846472_CHRFAM7A	0.00045823	0.000686309	-0.593571906	0.593571906	M1	Male	trans
cg25642002_PKP1	0.00045823	0.000686309	-0.517972595	0.517972595	M1	Male	trans
cg23464327_PRSS35	0.000458231	0.000686311	0.985043044	0.985043044	M1	Male	trans
cg15588585_DNAH3	0.000458233	0.000686312	-0.909896612	0.909896612	M1	Male	trans
cg20137750_ARHGAP27P1-BPTFP1-KPNA2P3	0.000458234	0.000686312	-0.457054289	0.457054289	M1	Male	trans
cg20055392_BSN-AS1	0.000458234	0.000686312	-0.354988176	0.354988176	M1	Male	trans
cg12129080_ENSG00000232347	0.000458234	0.000686312	0.494877891	0.494877891	M1	Male	trans
cg16472408_RNA5SP184	0.000458237	0.000686314	-0.692379654	0.692379654	M1	Male	trans
cg14877939_SPNS2	0.000458237	0.000686314	0.611166328	0.611166328	M1	Male	trans
cg16264966_ENSG00000237271	0.00045824	0.000686317	0.398719887	0.398719887	M1	Male	trans
cg14046470_BNIP3	0.000458242	0.000686319	-0.318779037	0.318779037	M1	Male	trans
cg02411429_C11orf71	0.000458242	0.000686319	-0.448079148	0.448079148	M1	Male	trans
cg06640776_PGLYRP4	0.000458243	0.00068632	0.367238396	0.367238396	M1	Male	trans
cg04007989_WFDC2	0.000458244	0.00068632	0.633497339	0.633497339	M1	Male	trans
cg22232119_VSIG4	0.000458245	0.00068632	0.609069365	0.609069365	M1	Male	trans
cg05123276_ELOCP21	0.000458247	0.000686323	-0.545379907	0.545379907	M1	Male	trans
cg26548239_ENSG00000226280	0.000458249	0.000686323	-0.447757801	0.447757801	M1	Male	trans
cg02807047_ABHD4	0.000458249	0.000686323	0.57871325	0.57871325	M1	Male	trans
cg05761112_HMX1	0.000458249	0.000686323	-0.594592379	0.594592379	M1	Male	trans
cg10730421_MRPL45P1	0.00045825	0.000686323	-0.508420311	0.508420311	M1	Male	trans
cg16620032_Y_RNA	0.00045825	0.000686323	0.626023183	0.626023183	M1	Male	trans
cg19214868_NLRP5	0.000458253	0.000686326	-0.756815916	0.756815916	M1	Male	trans
cg22253653_CABLES1	0.000458255	0.000686329	-0.365203237	0.365203237	M1	Male	trans
cg10590338_ZNF587P1	0.000458257	0.000686332	0.435579881	0.435579881	M1	Male	trans
cg07582892_SPATA21	0.000458259	0.000686333	0.739181404	0.739181404	M1	Male	trans
cg22026465_RPL7L1P9	0.000458262	0.000686336	0.442936999	0.442936999	M1	Male	trans
cg17202948_RNY4P9	0.000458263	0.000686337	0.593645752	0.593645752	M1	Male	trans
cg05676456_RPS3AP36	0.000458264	0.000686337	-0.629387748	0.629387748	M1	Male	trans
cg01822071_ENSG00000233977	0.000458264	0.000686337	-0.480309347	0.480309347	M1	Male	trans
cg14267705_ERO1A	0.000458266	0.00068634	-0.643156849	0.643156849	M1	Male	trans
cg15681326_LYPD3	0.000458269	0.000686341	0.412744661	0.412744661	M1	Male	trans
cg15120247_KCNMB2-AS1	0.00045827	0.000686341	-0.463743771	0.463743771	M1	Male	trans
cg04304019_LINC01066	0.00045827	0.000686341	-0.299675967	0.299675967	M1	Male	trans
cg02295872_RAB24	0.00045827	0.000686341	0.421205679	0.421205679	M1	Male	trans
cg10111977_HNRNPA1P29	0.000458272	0.000686341	0.202944856	0.202944856	M1	Male	trans
cg04698114_ENSG00000237137	0.000458272	0.000686341	0.572814831	0.572814831	M1	Male	trans
cg12163800_RBM27	0.000458272	0.000686341	-2.335827179	2.335827179	M1	Male	trans
cg26975587_PROX1	0.000458272	0.000686341	-0.522749169	0.522749169	M1	Male	trans
cg13094255_SLX1B	0.000458276	0.000686346	0.698166627	0.698166627	M1	Male	trans
cg15001930_SNORA70E	0.000458278	0.000686346	-0.4911951	0.4911951	M1	Male	trans
cg14667780_ENSG00000203648	0.000458278	0.000686346	-0.529386126	0.529386126	M1	Male	trans
cg06103624_OSBPL3	0.000458279	0.000686346	-0.515487987	0.515487987	M1	Male	trans
cg21494722_ZNF32-AS3	0.000458281	0.000686346	-0.62225276	0.62225276	M1	Male	trans
cg14267705_RPSAP13	0.000458281	0.000686346	-0.642013346	0.642013346	M1	Male	trans
cg06736113_CCR8	0.000458281	0.000686346	-0.307794812	0.307794812	M1	Male	trans
cg05381115_ATOH8	0.000458282	0.000686346	0.831506164	0.831506164	M1	Male	trans
cg05006567_PCCB	0.000458282	0.000686346	-3.348611897	3.348611897	M1	Male	trans
cg23115253_MIR2053	0.000458283	0.000686346	-0.952155148	0.952155148	M1	Male	trans
cg02389317_SLC17A8	0.000458283	0.000686346	0.263402699	0.263402699	M1	Male	trans
cg20945531_HMGB3P14	0.000458284	0.000686346	-0.529901379	0.529901379	M1	Male	trans
cg02143524_MXRA5Y	0.000458284	0.000686346	0.571592614	0.571592614	M1	Male	trans
cg15281606_MIR153-2	0.000458286	0.000686346	0.38808132	0.38808132	M1	Male	trans
cg16841727_MIR374A	0.000458286	0.000686346	-0.486409415	0.486409415	M1	Male	trans
cg12845678_SNORA2A	0.000458286	0.000686346	-0.477098246	0.477098246	M1	Male	trans
cg16977073_RPL5P27	0.000458287	0.000686346	-0.547500245	0.547500245	M1	Male	trans
cg08539210_SNORD118	0.000458287	0.000686346	0.659491384	0.659491384	M1	Male	trans
cg05821633_GRHL3	0.00045829	0.00068635	0.829793408	0.829793408	M1	Male	trans
cg18014437_ENTPD3	0.000458293	0.000686353	0.522552817	0.522552817	M1	Male	trans
cg11868136_RNA5SP390	0.000458293	0.000686353	-0.327453376	0.327453376	M1	Male	trans
cg08818130_TRAJ13	0.000458294	0.000686354	-0.852715827	0.852715827	M1	Male	trans
cg04325406_LRRC25	0.000458295	0.000686354	-0.355263632	0.355263632	M1	Male	trans
cg14409406_CDK8	0.000458299	0.000686359	-0.530111242	0.530111242	M1	Male	trans
cg09480190_ENSG00000213956	0.000458303	0.000686364	-0.448821501	0.448821501	M1	Male	trans
cg27599856_MIR661	0.000458303	0.000686364	-0.68328104	0.68328104	M1	Male	trans
cg25542636_ENSG00000217702	0.000458304	0.000686364	-0.530824456	0.530824456	M1	Male	trans
cg07463167_GAPDHP64	0.000458305	0.000686364	-0.978409034	0.978409034	M1	Male	trans
cg07463167_NDUFA3P3	0.000458305	0.000686364	-1.238970596	1.238970596	M1	Male	trans
cg14924064_NDUFB4P6	0.000458306	0.000686364	0.472451207	0.472451207	M1	Male	trans
cg13419774_MGC27382	0.000458307	0.000686365	-0.685960604	0.685960604	M1	Male	trans
cg10064029_IFI27L2	0.000458308	0.000686365	-0.893838069	0.893838069	M1	Male	trans
cg17504453_GOLGA6L3	0.000458308	0.000686365	-0.553734246	0.553734246	M1	Male	trans
cg21078196_GPA33	0.00045831	0.000686367	-0.625801941	0.625801941	M1	Male	trans
cg21237749_ZNF442	0.000458316	0.000686375	-0.546568479	0.546568479	M1	Male	trans
cg03179052_EXOC2	0.000458323	0.000686384	-1.090348025	1.090348025	M1	Male	trans
cg09760217_GAGE1	0.000458323	0.000686384	0.209412798	0.209412798	M1	Male	trans
cg19548667_ENSG00000238685	0.000458324	0.000686385	-0.35884479	0.35884479	M1	Male	trans
cg23805755_ENSG00000222024	0.000458326	0.000686387	-0.420869499	0.420869499	M1	Male	trans
cg18913631_HCG11	0.000458327	0.000686388	-1.042079869	1.042079869	M1	Male	trans
cg26860604_RN7SL790P	0.000458328	0.000686388	-0.757638609	0.757638609	M1	Male	trans
cg26523590_RN7SKP9	0.00045833	0.000686389	-0.764122753	0.764122753	M1	Male	trans
cg10611580_TMLHE-AS1	0.00045833	0.000686389	0.62612281	0.62612281	M1	Male	trans
cg20638896_NAT16	0.000458331	0.000686389	-0.571976091	0.571976091	M1	Male	trans
cg09774124_NPTX1	0.000458332	0.00068639	-0.652842911	0.652842911	M1	Male	trans
cg22294474_KLHL6	0.000458333	0.00068639	-0.714548884	0.714548884	M1	Male	trans
cg23491746_LRFN2	0.000458334	0.00068639	-0.407439745	0.407439745	M1	Male	trans
cg15113413_ENSG00000231020	0.000458334	0.00068639	-1.117432312	1.117432312	M1	Male	trans
cg03655023_RFX3	0.000458334	0.00068639	-0.493677749	0.493677749	M1	Male	trans
cg07984380_CDT1	0.000458335	0.00068639	-0.428192801	0.428192801	M1	Male	trans
cg14560276_ENSG00000241280	0.000458339	0.000686394	-0.669797148	0.669797148	M1	Male	trans
cg21360245_SNORA10B	0.000458341	0.000686395	-0.336773436	0.336773436	M1	Male	trans
cg01019631_H1-1	0.000458341	0.000686395	-0.355380477	0.355380477	M1	Male	trans
cg00270291_RPL23AP82	0.000458342	0.000686395	0.445390922	0.445390922	M1	Male	trans
cg06235057_UTF1	0.000458342	0.000686395	-0.381730323	0.381730323	M1	Male	trans
cg02792740_ARL13B	0.000458343	0.000686395	0.494548584	0.494548584	M1	Male	trans
cg19276014_OR2G2	0.000458343	0.000686395	-0.704682202	0.704682202	M1	Male	trans
cg05329960_ZCCHC12	0.000458344	0.000686395	-0.46709145	0.46709145	M1	Male	trans
cg26975587_PPFIA3	0.000458348	0.000686402	0.594790363	0.594790363	M1	Male	trans
cg20424854_ADORA2A-AS1	0.00045835	0.000686402	0.732596103	0.732596103	M1	Male	trans
cg03188000_ADAM11	0.000458351	0.000686404	0.673239953	0.673239953	M1	Male	trans
cg00629730_GBP5	0.000458353	0.000686406	-0.272826843	0.272826843	M1	Male	trans
cg24711324_SPATA13	0.000458357	0.00068641	-0.558081348	0.558081348	M1	Male	trans
cg20614067_SNORA7A	0.000458357	0.00068641	-0.402080493	0.402080493	M1	Male	trans
cg10744079_TRAJ48	0.00045836	0.000686414	0.67938282	0.67938282	M1	Male	trans
cg25037011_ENSG00000236654	0.000458362	0.000686416	0.534897369	0.534897369	M1	Male	trans
cg00736622_KRTAP2-5P	0.000458365	0.000686418	-0.688903068	0.688903068	M1	Male	trans
cg18014437_SLC35B1	0.000458365	0.000686418	0.441753534	0.441753534	M1	Male	trans
cg13354794_MIR1202	0.000458368	0.00068642	-2.257556982	2.257556982	M1	Male	trans
cg12855615_TUSC8	0.000458368	0.00068642	-0.310140383	0.310140383	M1	Male	trans
cg03761958_JPT1P1	0.000458369	0.00068642	0.563626062	0.563626062	M1	Male	trans
cg11056334_PARP11	0.000458369	0.00068642	-0.352450753	0.352450753	M1	Male	trans
cg05233863_LINC01704	0.000458371	0.000686423	-0.501988751	0.501988751	M1	Male	trans
cg18912855_APOL5	0.000458371	0.000686423	0.487115821	0.487115821	M1	Male	trans
cg02378006_LAMB3	0.000458375	0.000686427	0.330726201	0.330726201	M1	Male	trans
cg03598801_HMGN1P4	0.000458377	0.000686429	-0.740469501	0.740469501	M1	Male	trans
cg17324671_NPM1P37	0.000458378	0.000686429	-0.495702628	0.495702628	M1	Male	trans
cg09558975_ZNF114P1	0.000458378	0.000686429	0.871334471	0.871334471	M1	Male	trans
cg11030720_ENSG00000225393	0.000458379	0.000686429	0.605616077	0.605616077	M1	Male	trans
cg15857329_MAGEA9	0.00045838	0.00068643	-0.532889361	0.532889361	M1	Male	trans
cg05790451_ROBO2	0.000458381	0.00068643	-0.449723738	0.449723738	M1	Male	trans
cg22871801_CNTN3	0.000458381	0.00068643	-0.651934656	0.651934656	M1	Male	trans
cg27256177_ENSG00000218565	0.000458382	0.000686431	0.850248354	0.850248354	M1	Male	trans
cg05884880_SNORA77	0.000458387	0.000686437	-0.375229696	0.375229696	M1	Male	trans
cg01347798_YBX1P4	0.000458389	0.000686437	-0.690709831	0.690709831	M1	Male	trans
cg16596598_SPHKAP	0.00045839	0.000686437	-0.387315194	0.387315194	M1	Male	trans
cg03827297_ENSG00000220537	0.00045839	0.000686437	-0.331692098	0.331692098	M1	Male	trans
cg22052629_ACBD5	0.00045839	0.000686437	-0.51748246	0.51748246	M1	Male	trans
cg20321556_ERICH4	0.00045839	0.000686437	-1.13261778	1.13261778	M1	Male	trans
cg07020979_GOLGA2P8	0.000458391	0.000686438	-0.472298007	0.472298007	M1	Male	trans
cg02251147_RCC1	0.000458392	0.000686438	0.489366257	0.489366257	M1	Male	trans
cg16792044_COMP	0.000458395	0.000686441	-0.461051205	0.461051205	M1	Male	trans
cg17233160_PPM1L	0.000458395	0.000686441	-0.724979302	0.724979302	M1	Male	trans
cg18053954_GAGE12F	0.000458396	0.000686441	-0.293302303	0.293302303	M1	Male	trans
cg07331276_SOAT1	0.000458399	0.000686445	-0.477646254	0.477646254	M1	Male	trans
cg04296930_LRP5L	0.0004584	0.000686445	-0.447719316	0.447719316	M1	Male	trans
cg21408460_TRY2P	0.000458401	0.000686446	0.460400541	0.460400541	M1	Male	trans
cg04299170_TPT1P13	0.000458403	0.000686447	0.588052414	0.588052414	M1	Male	trans
cg13828701_APBA3	0.000458403	0.000686447	0.460441783	0.460441783	M1	Male	trans
cg25601460_REN	0.000458404	0.000686447	-0.382887798	0.382887798	M1	Male	trans
cg03734225_SRSF3	0.000458404	0.000686447	-0.429031323	0.429031323	M1	Male	trans
cg02062451_ASIC4	0.000458405	0.000686447	-0.570990848	0.570990848	M1	Male	trans
cg22314681_TIMM8BP2	0.000458405	0.000686447	-0.589635971	0.589635971	M1	Male	trans
cg14267705_GALNT7	0.000458407	0.000686448	-0.7219173	0.7219173	M1	Male	trans
cg12513911_LINC02798	0.000458407	0.000686448	0.703511343	0.703511343	M1	Male	trans
cg24166966_AFDN-DT	0.000458408	0.000686448	-0.811572863	0.811572863	M1	Male	trans
cg05398648_RPL34P20	0.000458409	0.000686448	-1.113756032	1.113756032	M1	Male	trans
cg13078965_PFDN2	0.00045841	0.000686448	0.6080279	0.6080279	M1	Male	trans
cg07405255_ENSG00000238390	0.00045841	0.000686448	-0.765874072	0.765874072	M1	Male	trans
cg22232119_C3AR1	0.000458413	0.000686452	0.506488716	0.506488716	M1	Male	trans
cg17111209_ENSG00000236867	0.000458415	0.000686454	0.664355904	0.664355904	M1	Male	trans
cg10262389_HIGD1AP15	0.000458416	0.000686454	-0.552715559	0.552715559	M1	Male	trans
cg07501868_MRPL24	0.000458416	0.000686454	-0.696904398	0.696904398	M1	Male	trans
cg07448055_ENSG00000241281	0.000458417	0.000686455	0.629589583	0.629589583	M1	Male	trans
cg02216951_PCDHB10	0.000458419	0.000686456	0.470253139	0.470253139	M1	Male	trans
cg04725041_C1QA	0.00045842	0.000686456	0.532021614	0.532021614	M1	Male	trans
cg21576300_FABP7P1	0.00045842	0.000686456	0.711990178	0.711990178	M1	Male	trans
cg10975985_RNU6-462P	0.000458422	0.000686458	-1.142124224	1.142124224	M1	Male	trans
cg26393871_CEACAM4	0.000458424	0.00068646	0.479241135	0.479241135	M1	Male	trans
cg05156799_GULP1	0.000458424	0.00068646	-0.498964328	0.498964328	M1	Male	trans
cg18158658_ANO3	0.000458425	0.000686461	-0.558947602	0.558947602	M1	Male	trans
cg05508245_DENND1C	0.000458427	0.000686462	0.684987645	0.684987645	M1	Male	trans
cg15677797_NOXO1	0.000458433	0.000686469	0.465728802	0.465728802	M1	Male	trans
cg16248390_LONRF2	0.000458433	0.000686469	-0.850080287	0.850080287	M1	Male	trans
cg05154833_CATSPER3	0.000458433	0.000686469	-0.478847447	0.478847447	M1	Male	trans
cg14981546_LINC01166	0.000458433	0.000686469	0.320782686	0.320782686	M1	Male	trans
cg12938017_OR1F2P	0.000458436	0.000686471	0.303388109	0.303388109	M1	Male	trans
cg14994777_TAF9B	0.000458437	0.000686472	-0.663044015	0.663044015	M1	Male	trans
cg00710456_ENSG00000227050	0.000458441	0.000686476	-0.448212029	0.448212029	M1	Male	trans
cg16767880_TBCC	0.000458441	0.000686476	0.438767809	0.438767809	M1	Male	trans
cg27459981_STMN1	0.000458446	0.000686484	0.384427649	0.384427649	M1	Male	trans
cg22709100_ENSG00000228079	0.000458449	0.000686487	-0.567258556	0.567258556	M1	Male	trans
cg01561861_GDPD3	0.00045845	0.000686487	0.649284179	0.649284179	M1	Male	trans
cg15837086_MAP3K10	0.000458452	0.00068649	0.686525315	0.686525315	M1	Male	trans
cg11056334_PTK2	0.000458454	0.000686491	-0.342242924	0.342242924	M1	Male	trans
cg03260458_STOML3	0.000458455	0.000686492	-0.533632551	0.533632551	M1	Male	trans
cg20866389_LAMTOR1	0.000458456	0.000686492	-0.659683288	0.659683288	M1	Male	trans
cg06649165_RPL5P5	0.000458457	0.000686493	-0.54453599	0.54453599	M1	Male	trans
cg02913884_PLCZ1	0.000458458	0.000686494	0.47324721	0.47324721	M1	Male	trans
cg13767506_SLITRK5	0.00045846	0.000686496	-0.793602547	0.793602547	M1	Male	trans
cg09969919_TCERG1L-AS1	0.000458461	0.000686497	-0.775047821	0.775047821	M1	Male	trans
cg11056334_SUPT7L	0.000458462	0.000686497	-0.353293753	0.353293753	M1	Male	trans
cg17839232_FOXS1	0.000458463	0.000686497	-0.354901337	0.354901337	M1	Male	trans
cg03179052_PLSCR4	0.000458463	0.000686497	-1.079421616	1.079421616	M1	Male	trans
cg06103624_TMEM254	0.000458464	0.000686497	-0.569963244	0.569963244	M1	Male	trans
cg09608134_ENSG00000231305	0.000458464	0.000686497	0.720728488	0.720728488	M1	Male	trans
cg13168499_ANKRD62	0.000458466	0.000686498	-0.401621489	0.401621489	M1	Male	trans
cg17139095_NAP1L4P1	0.000458467	0.000686499	0.683753029	0.683753029	M1	Male	trans
cg04487202_ENSG00000170409	0.000458467	0.000686499	-0.426066047	0.426066047	M1	Male	trans
cg18330281_GUCY1A1	0.00045847	0.000686502	-0.609383787	0.609383787	M1	Male	trans
cg14418802_HBM	0.000458474	0.000686506	0.77800407	0.77800407	M1	Male	trans
cg12836643_RHOXF1P1	0.000458474	0.000686506	0.661067074	0.661067074	M1	Male	trans
cg13019493_TMEM92	0.000458475	0.000686506	0.615248756	0.615248756	M1	Male	trans
cg03375067_ENSG00000226130	0.000458476	0.000686507	-0.804202847	0.804202847	M1	Male	trans
cg05943251_FAM25E	0.000458478	0.000686508	-0.592423184	0.592423184	M1	Male	trans
cg24287110_EIF3MP1	0.000458483	0.000686515	0.664806055	0.664806055	M1	Male	trans
cg01609658_RNU6-665P	0.000458487	0.00068652	0.561045275	0.561045275	M1	Male	trans
cg01037617_DAP3P2	0.000458489	0.000686521	0.556834441	0.556834441	M1	Male	trans
cg15650664_OTOG	0.000458489	0.000686521	0.650656927	0.650656927	M1	Male	trans
cg04685170_PARVB	0.000458491	0.000686522	0.717125465	0.717125465	M1	Male	trans
cg07405255_RPL35AP20	0.000458492	0.000686522	-0.632884823	0.632884823	M1	Male	trans
cg25802611_GPR3	0.000458492	0.000686522	0.571764827	0.571764827	M1	Male	trans
cg19482915_DCLRE1CP1	0.000458492	0.000686522	0.656609934	0.656609934	M1	Male	trans
cg07386121_FAM236D	0.000458495	0.000686526	0.868330276	0.868330276	M1	Male	trans
cg04525308_SNORA41	0.000458496	0.000686526	-0.684024468	0.684024468	M1	Male	trans
cg03404726_VGLL1	0.000458507	0.000686541	0.758856392	0.758856392	M1	Male	trans
cg15545624_HMGN2P21	0.000458507	0.000686541	0.552135163	0.552135163	M1	Male	trans
cg07150342_RNU6-14P	0.00045851	0.000686544	0.609500806	0.609500806	M1	Male	trans
cg01665243_SLC16A2	0.000458512	0.000686546	0.773445303	0.773445303	M1	Male	trans
cg14732488_TOP1	0.000458513	0.000686546	-0.43706699	0.43706699	M1	Male	trans
cg16140565_ENSG00000236378	0.000458514	0.000686546	-0.565334726	0.565334726	M1	Male	trans
cg03763624_RN7SKP178	0.000458514	0.000686546	-0.68149328	0.68149328	M1	Male	trans
cg27613227_ECE2	0.000458514	0.000686546	-1.234815923	1.234815923	M1	Male	trans
cg00134973_RPL12P32	0.000458515	0.000686546	-0.768284998	0.768284998	M1	Male	trans
cg09380561_RPS7P12	0.000458515	0.000686546	-0.718735289	0.718735289	M1	Male	trans
cg07410464_USP32P2	0.000458517	0.000686547	-0.478647884	0.478647884	M1	Male	trans
cg05857996_SNORA30	0.000458518	0.000686547	-0.414745809	0.414745809	M1	Male	trans
cg22268718_ENSG00000231559	0.000458518	0.000686547	-0.51915109	0.51915109	M1	Male	trans
cg07436822_AGKP2	0.00045852	0.000686549	-0.659070384	0.659070384	M1	Male	trans
cg23468728_ATXN3L	0.00045852	0.000686549	0.770528966	0.770528966	M1	Male	trans
cg23151860_METTL6	0.000458528	0.000686559	0.807256079	0.807256079	M1	Male	trans
cg21407000_MIR374B	0.000458529	0.000686561	-0.575007327	0.575007327	M1	Male	trans
cg05565355_TRBJ2-2	0.00045853	0.000686562	0.677423722	0.677423722	M1	Male	trans
cg21781761_ENSG00000237926	0.000458533	0.000686564	-0.415722509	0.415722509	M1	Male	trans
cg15299008_GAPDHP54	0.000458534	0.000686565	0.341147232	0.341147232	M1	Male	trans
cg09821185_FAM242A	0.000458534	0.000686565	0.533584588	0.533584588	M1	Male	trans
cg19913815_RNA5SP252	0.000458536	0.000686566	-0.468156593	0.468156593	M1	Male	trans
cg03098826_KCNG1	0.000458538	0.000686568	-0.722896634	0.722896634	M1	Male	trans
cg12932951_RPL7P59	0.000458539	0.000686568	-0.804568069	0.804568069	M1	Male	trans
cg07601093_EIF2S2	0.00045854	0.000686568	0.76468525	0.76468525	M1	Male	trans
cg04836151_RNU5F-6P	0.000458542	0.000686571	-0.843989812	0.843989812	M1	Male	trans
cg09191854_OR5K1	0.000458542	0.000686571	-0.064058045	0.064058045	M1	Male	trans
cg17781418_FABP5	0.000458545	0.000686573	-0.329383955	0.329383955	M1	Male	trans
cg21878149_GAPDHP74	0.000458546	0.000686574	-0.693223903	0.693223903	M1	Male	trans
cg16064295_SAYSD1	0.000458546	0.000686574	-0.647039738	0.647039738	M1	Male	trans
cg14164244_LINC00862	0.000458551	0.000686579	-0.525214296	0.525214296	M1	Male	trans
cg12149851_KRTAP2-2	0.000458551	0.000686579	-0.573697954	0.573697954	M1	Male	trans
cg02350090_LINC01347	0.000458557	0.000686587	-1.200662533	1.200662533	M1	Male	trans
ch.2.54406426R_NPAP1	0.000458558	0.000686587	0.659448968	0.659448968	M1	Male	trans
cg12938017_CD24P1	0.000458558	0.000686587	0.33366411	0.33366411	M1	Male	trans
cg15251010_CHRNA5	0.00045856	0.000686587	-0.765096582	0.765096582	M1	Male	trans
cg04767732_MIR373	0.00045856	0.000686587	-0.392173125	0.392173125	M1	Male	trans
cg04248279_BARHL1	0.00045856	0.000686587	-0.414227567	0.414227567	M1	Male	trans
cg10499042_PCED1CP	0.000458561	0.000686587	-0.72333221	0.72333221	M1	Male	trans
cg09926389_ENSG00000243122	0.000458565	0.000686593	-0.736222039	0.736222039	M1	Male	trans
cg20910935_RNA5SP218	0.000458567	0.000686594	-0.492597072	0.492597072	M1	Male	trans
cg26066589_ENSG00000203987	0.00045857	0.000686598	0.366428074	0.366428074	M1	Male	trans
cg19811864_ENSG00000228734	0.000458571	0.000686598	0.477173729	0.477173729	M1	Male	trans
cg24968733_IGKV1D-43	0.000458573	0.0006866	-0.799231445	0.799231445	M1	Male	trans
cg02966839_MIR181D	0.000458573	0.0006866	-0.778112526	0.778112526	M1	Male	trans
cg07436822_ENSG00000227224	0.000458574	0.000686601	-0.920646832	0.920646832	M1	Male	trans
cg18090631_CD300LD	0.000458575	0.000686601	-0.589430177	0.589430177	M1	Male	trans
cg20202013_FUOM	0.000458577	0.000686603	0.522398636	0.522398636	M1	Male	trans
cg13900350_PRYP1	0.000458578	0.000686603	-1.130635843	1.130635843	M1	Male	trans
cg15588585_DZANK1	0.000458578	0.000686603	-0.891515686	0.891515686	M1	Male	trans
cg26897236_TP53I13	0.000458581	0.000686605	-1.053068628	1.053068628	M1	Male	trans
cg11702172_PEG10	0.000458581	0.000686605	-0.345091056	0.345091056	M1	Male	trans
cg10243196_OR2AI1P	0.000458581	0.000686605	0.450821236	0.450821236	M1	Male	trans
cg06736785_SPATA31A6	0.000458582	0.000686605	0.593224482	0.593224482	M1	Male	trans
cg22703515_ARHGEF7-AS2	0.000458582	0.000686605	-0.349636085	0.349636085	M1	Male	trans
cg17636806_RNU4-7P	0.000458583	0.000686605	0.900511499	0.900511499	M1	Male	trans
cg07474672_GART	0.000458583	0.000686605	-0.643994002	0.643994002	M1	Male	trans
cg09483607_USP45	0.000458584	0.000686605	-0.575727567	0.575727567	M1	Male	trans
cg19994026_MYRFL	0.000458588	0.000686609	-0.48938952	0.48938952	M1	Male	trans
cg26464626_FNDC10	0.000458589	0.000686609	0.461133467	0.461133467	M1	Male	trans
cg19010807_IQUB	0.000458589	0.000686609	-0.800824957	0.800824957	M1	Male	trans
cg14137316_OR4S1	0.000458589	0.000686609	-0.77438703	0.77438703	M1	Male	trans
cg25709852_TPTE2P5	0.00045859	0.000686609	-0.731190257	0.731190257	M1	Male	trans
cg15188547_RHOXF1P1	0.000458591	0.00068661	0.597671086	0.597671086	M1	Male	trans
cg11478335_COL20A1	0.000458591	0.00068661	-0.338029746	0.338029746	M1	Male	trans
cg07096305_SNCAIP	0.000458597	0.000686618	0.460730326	0.460730326	M1	Male	trans
cg03904945_FAF2P1	0.000458599	0.000686619	-0.434033327	0.434033327	M1	Male	trans
cg22168087_MTND3P6	0.0004586	0.000686619	0.567790809	0.567790809	M1	Male	trans
cg14354282_RNU7-197P	0.000458601	0.000686619	-1.178034619	1.178034619	M1	Male	trans
cg27449644_CEACAMP3	0.000458601	0.000686619	0.572381392	0.572381392	M1	Male	trans
cg17324671_ECE1-AS1	0.000458602	0.000686619	-0.414653859	0.414653859	M1	Male	trans
cg16565439_SLC25A34-AS1	0.000458602	0.000686619	-0.430423149	0.430423149	M1	Male	trans
cg15315714_ENSG00000236717	0.000458603	0.000686619	-0.673155227	0.673155227	M1	Male	trans
cg03179052_ATP6V0D2	0.000458603	0.000686619	-0.672841728	0.672841728	M1	Male	trans
cg00804694_RPL10P12	0.000458604	0.000686619	0.623700871	0.623700871	M1	Male	trans
cg12547807_ENSG00000228982	0.000458608	0.000686624	0.553548088	0.553548088	M1	Male	trans
cg10218880_ENSG00000228019	0.000458608	0.000686624	0.58757293	0.58757293	M1	Male	trans
cg02228042_USP9YP32	0.000458609	0.000686624	-0.792953533	0.792953533	M1	Male	trans
cg08324397_MSMO1	0.00045861	0.000686626	0.662841251	0.662841251	M1	Male	trans
cg17233160_MAN2A2	0.000458612	0.000686627	0.649836859	0.649836859	M1	Male	trans
cg21613549_PROS1	0.000458613	0.000686627	-0.615099483	0.615099483	M1	Male	trans
cg24949324_RN7SL265P	0.000458613	0.000686627	-0.543557036	0.543557036	M1	Male	trans
cg07264993_CEP57	0.000458614	0.000686627	-0.415665623	0.415665623	M1	Male	trans
cg06752779_ENSG00000241409	0.000458614	0.000686627	-0.55947937	0.55947937	M1	Male	trans
cg12800122_PYGB	0.000458622	0.000686637	0.516251741	0.516251741	M1	Male	trans
cg08090313_ENSG00000228019	0.000458622	0.000686637	0.725605971	0.725605971	M1	Male	trans
cg11630554_OIT3	0.000458624	0.000686639	0.35956386	0.35956386	M1	Male	trans
cg23151860_MARCHF7	0.000458625	0.000686639	0.816366821	0.816366821	M1	Male	trans
cg08426938_LGALS8	0.000458625	0.000686639	-0.543957681	0.543957681	M1	Male	trans
cg24952959_SETP11	0.000458626	0.000686639	0.369363876	0.369363876	M1	Male	trans
cg19829276_MYH15	0.000458626	0.000686639	0.712995871	0.712995871	M1	Male	trans
cg15556748_RN7SL764P	0.000458628	0.000686641	0.525128174	0.525128174	M1	Male	trans
cg24012683_TSSK4	0.000458629	0.000686641	0.668343221	0.668343221	M1	Male	trans
cg08426938_ENSG00000227068	0.00045863	0.000686641	-0.527973507	0.527973507	M1	Male	trans
cg19110931_ENSG00000230964	0.00045863	0.000686641	-0.34946388	0.34946388	M1	Male	trans
cg12150991_ENSG00000231811	0.00045863	0.000686641	0.53547638	0.53547638	M1	Male	trans
cg16138453_MLPH	0.000458632	0.000686642	0.69370081	0.69370081	M1	Male	trans
cg16999170_MED20	0.000458635	0.000686646	-0.799229583	0.799229583	M1	Male	trans
cg07096305_OBI1	0.000458637	0.000686647	0.458989246	0.458989246	M1	Male	trans
cg07914267_OR52M2P	0.000458639	0.000686649	-0.835220846	0.835220846	M1	Male	trans
cg17096979_ENSG00000229567	0.000458642	0.000686653	-1.028293481	1.028293481	M1	Male	trans
cg11889058_SOX18	0.000458646	0.000686656	-0.555900489	0.555900489	M1	Male	trans
cg13028038_RNA5SP344	0.000458647	0.000686656	-0.373900771	0.373900771	M1	Male	trans
cg10786829_FAM138C	0.000458647	0.000686656	-0.653772778	0.653772778	M1	Male	trans
cg05970080_MIR324	0.000458647	0.000686656	-0.686457625	0.686457625	M1	Male	trans
cg23131393_ERICH6-AS1	0.000458647	0.000686656	-0.57909624	0.57909624	M1	Male	trans
cg15412826_CITED1	0.000458648	0.000686656	-0.763781878	0.763781878	M1	Male	trans
cg21237749_S100A16	0.000458648	0.000686656	0.544516434	0.544516434	M1	Male	trans
cg04548815_NDOR1	0.000458648	0.000686656	0.658139321	0.658139321	M1	Male	trans
cg11171466_DDX20	0.000458649	0.000686656	-0.599312503	0.599312503	M1	Male	trans
cg16999170_BMPR1B	0.000458651	0.000686658	-0.801490924	0.801490924	M1	Male	trans
cg14105680_RELL2	0.000458652	0.000686659	-0.493888097	0.493888097	M1	Male	trans
cg24148874_C1QTNF9-AS1	0.000458658	0.000686667	-0.166948851	0.166948851	M1	Male	trans
cg05154833_AKR1E2	0.00045866	0.000686669	-0.364252744	0.364252744	M1	Male	trans
cg04614806_LINC00598	0.000458661	0.000686669	-0.710179193	0.710179193	M1	Male	trans
cg07793432_GABARAPL2	0.000458661	0.000686669	-0.643423081	0.643423081	M1	Male	trans
cg05103573_ENSG00000241411	0.000458662	0.000686669	-0.881207981	0.881207981	M1	Male	trans
cg25353287_ENSG00000228084	0.000458663	0.000686669	1.003860549	1.003860549	M1	Male	trans
cg19801817_RNU6-1241P	0.000458664	0.000686669	-0.709622792	0.709622792	M1	Male	trans
cg09055992_EIF4BP9	0.000458666	0.000686671	-0.472073639	0.472073639	M1	Male	trans
cg12398261_PRKCSH	0.000458666	0.000686672	3.486109032	3.486109032	M1	Male	trans
cg06618927_ENSG00000201245	0.000458667	0.000686672	-0.729233742	0.729233742	M1	Male	trans
cg14364472_KRT71	0.000458668	0.000686672	-0.422271036	0.422271036	M1	Male	trans
cg16037947_ENSG00000235546	0.00045867	0.000686674	0.594798636	0.594798636	M1	Male	trans
cg03859614_OR7E87P	0.000458674	0.000686677	-0.605070365	0.605070365	M1	Male	trans
cg02232418_ZNF365	0.000458674	0.000686677	-0.396488534	0.396488534	M1	Male	trans
cg25683810_ZNF385B	0.000458674	0.000686677	0.773645925	0.773645925	M1	Male	trans
cg26975587_MAN2A2	0.000458674	0.000686677	0.629959645	0.629959645	M1	Male	trans
cg05505459_ZNF440	0.000458676	0.000686678	-0.698809265	0.698809265	M1	Male	trans
cg07656719_QPCT	0.000458678	0.000686681	-0.334283417	0.334283417	M1	Male	trans
cg02736186_TRIM72	0.000458682	0.000686685	-0.899093465	0.899093465	M1	Male	trans
cg06486190_NCCRP1	0.000458682	0.000686685	-0.371116991	0.371116991	M1	Male	trans
cg14171514_ENSG00000226058	0.000458683	0.000686687	0.598037981	0.598037981	M1	Male	trans
cg21281638_ENSG00000111788	0.000458684	0.000686687	-0.442060117	0.442060117	M1	Male	trans
cg10991855_RPL7AP72	0.000458685	0.000686687	-0.433060277	0.433060277	M1	Male	trans
cg10959048_RNU6-893P	0.000458687	0.000686687	-0.804534775	0.804534775	M1	Male	trans
cg20762419_COPS5P1	0.000458687	0.000686687	-0.568447622	0.568447622	M1	Male	trans
cg15748240_ALDOAP1	0.000458687	0.000686687	-0.753839743	0.753839743	M1	Male	trans
cg12163800_VPS26A	0.000458688	0.000686687	-2.377993771	2.377993771	M1	Male	trans
cg02838089_SLC12A1	0.000458689	0.000686687	-0.559585327	0.559585327	M1	Male	trans
cg05841486_SNORA41B	0.000458689	0.000686687	-0.712765422	0.712765422	M1	Male	trans
cg27245817_DDX50	0.000458689	0.000686687	-0.657101541	0.657101541	M1	Male	trans
cg16156113_TMSB4XP4	0.00045869	0.000686688	-0.293053579	0.293053579	M1	Male	trans
cg15717212_FBXW4P1	0.000458696	0.000686695	0.537347546	0.537347546	M1	Male	trans
cg11563784_ENSG00000236921	0.000458699	0.000686698	-0.537545538	0.537545538	M1	Male	trans
cg03885527_TRBV4-2	0.000458699	0.000686698	1.029461948	1.029461948	M1	Male	trans
cg07119149_COL21A1	0.000458699	0.000686698	-0.650299234	0.650299234	M1	Male	trans
cg02782331_SERPINB3	0.000458703	0.000686702	-0.588177328	0.588177328	M1	Male	trans
cg27010076_SLC25A5P8	0.000458703	0.000686702	-0.535210865	0.535210865	M1	Male	trans
cg17324671_ZBED2	0.000458704	0.000686702	-0.362205694	0.362205694	M1	Male	trans
cg21575308_CLIC3	0.000458706	0.000686704	0.448230072	0.448230072	M1	Male	trans
cg21633721_S100P	0.000458706	0.000686704	0.783247459	0.783247459	M1	Male	trans
cg10381071_CLDN17	0.000458707	0.000686704	0.381421315	0.381421315	M1	Male	trans
cg25588120_USP49	0.000458709	0.000686705	-0.310251641	0.310251641	M1	Male	trans
cg16520357_SRRM3	0.000458709	0.000686705	-0.393862005	0.393862005	M1	Male	trans
cg13044649_ENSG00000233342	0.000458711	0.000686707	-0.527033631	0.527033631	M1	Male	trans
cg16999170_SMIM11A	0.000458712	0.000686707	-0.698628799	0.698628799	M1	Male	trans
cg09410045_ZFPM1	0.000458713	0.000686707	-0.531627306	0.531627306	M1	Male	trans
cg10034640_ZNF239	0.000458713	0.000686707	-0.404517387	0.404517387	M1	Male	trans
cg07096305_GPSM2	0.000458713	0.000686707	0.456817336	0.456817336	M1	Male	trans
cg24711324_CFAP94	0.000458718	0.000686713	-0.491772277	0.491772277	M1	Male	trans
cg14267705_FAM98A	0.000458718	0.000686713	-0.693664047	0.693664047	M1	Male	trans
cg05824180_SOD3	0.000458719	0.000686714	-0.957184833	0.957184833	M1	Male	trans
cg06849477_RNA5SP435	0.000458727	0.000686725	0.577694113	0.577694113	M1	Male	trans
cg17247916_NEXN-AS1	0.000458731	0.000686729	-0.520825613	0.520825613	M1	Male	trans
cg16064295_IFT88	0.000458732	0.00068673	-0.632830116	0.632830116	M1	Male	trans
cg01731023_OR1AA1P	0.000458734	0.000686732	-0.490595547	0.490595547	M1	Male	trans
cg10723869_APH1B	0.000458735	0.000686733	-0.375630673	0.375630673	M1	Male	trans
cg26720147_LINC02789	0.000458738	0.000686735	-0.774016464	0.774016464	M1	Male	trans
cg07850274_LRRN1	0.000458738	0.000686735	-0.60125265	0.60125265	M1	Male	trans
cg14711243_RNA5SP195	0.000458739	0.000686735	0.515984212	0.515984212	M1	Male	trans
cg09272186_SLC4A4	0.000458743	0.00068674	0.929965654	0.929965654	M1	Male	trans
cg21003420_SMPD4BP	0.000458744	0.00068674	-0.538801332	0.538801332	M1	Male	trans
cg18892128_DFFBP1	0.000458745	0.00068674	0.88485278	0.88485278	M1	Male	trans
cg08841544_SYCE1L	0.000458745	0.00068674	0.581801941	0.581801941	M1	Male	trans
cg08426938_EIF3M	0.000458745	0.00068674	-0.516399753	0.516399753	M1	Male	trans
cg23328066_KIAA0753	0.000458747	0.000686743	-1.361916169	1.361916169	M1	Male	trans
cg23459160_RN7SL668P	0.000458749	0.000686744	-0.425691918	0.425691918	M1	Male	trans
cg18499401_ENSG00000232383	0.000458754	0.000686751	-0.187026437	0.187026437	M1	Male	trans
cg14409406_SNRPE	0.000458754	0.000686751	-0.496358231	0.496358231	M1	Male	trans
cg11171466_ZNF639	0.000458756	0.000686752	-0.586391864	0.586391864	M1	Male	trans
cg17591474_SNORA63D	0.000458758	0.000686754	-0.433254635	0.433254635	M1	Male	trans
cg09272186_MRPL3	0.000458759	0.000686756	1.169658014	1.169658014	M1	Male	trans
cg24294835_HMGA1P1	0.000458761	0.000686758	-0.25738353	0.25738353	M1	Male	trans
cg07264993_NUDT15	0.000458764	0.00068676	-0.405302237	0.405302237	M1	Male	trans
cg08285570_LIN52	0.000458764	0.00068676	-0.681419377	0.681419377	M1	Male	trans
cg14588406_SLCO1A2	0.000458765	0.00068676	-0.110550875	0.110550875	M1	Male	trans
cg27112748_ADAMTS9	0.000458766	0.00068676	-0.2866771	0.2866771	M1	Male	trans
cg09497113_CYP39A1	0.000458766	0.00068676	-0.58322966	0.58322966	M1	Male	trans
cg24639178_RNA5SP502	0.000458767	0.000686761	-0.501617148	0.501617148	M1	Male	trans
cg14188346_UPK1A	0.000458768	0.000686762	-0.553378975	0.553378975	M1	Male	trans
cg18931888_ENSG00000215493	0.000458768	0.000686762	-0.49394341	0.49394341	M1	Male	trans
cg04060288_MACIR	0.000458775	0.000686765	-0.784613091	0.784613091	M1	Male	trans
cg19949510_ENSG00000230205	0.000458777	0.000686765	-0.337312578	0.337312578	M1	Male	trans
cg15720223_NANOS2	0.000458779	0.000686765	-0.640446624	0.640446624	M1	Male	trans
cg17943069_Y_RNA	0.000458779	0.000686765	0.758971584	0.758971584	M1	Male	trans
cg14774195_USP12PX	0.00045878	0.000686765	-0.897842008	0.897842008	M1	Male	trans
cg00700039_RNA5SP120	0.000458781	0.000686765	0.543295937	0.543295937	M1	Male	trans
cg00700039_RNU6-270P	0.000458781	0.000686765	0.434793597	0.434793597	M1	Male	trans
cg00700039_GAPDHP28	0.000458781	0.000686765	0.374800814	0.374800814	M1	Male	trans
cg00700039_TBX22	0.000458781	0.000686765	0.563842688	0.563842688	M1	Male	trans
cg00700039_PNMA6E	0.000458781	0.000686765	0.79639661	0.79639661	M1	Male	trans
cg00700039_ENSG00000233415	0.000458781	0.000686765	0.650526218	0.650526218	M1	Male	trans
cg00700039_LINC01874	0.000458781	0.000686765	0.969343084	0.969343084	M1	Male	trans
cg00700039_RNA5SP89	0.000458781	0.000686765	0.969343084	0.969343084	M1	Male	trans
cg00700039_SNORD32B	0.000458781	0.000686765	0.969343084	0.969343084	M1	Male	trans
cg00700039_ENSG00000225451	0.000458781	0.000686765	0.969343084	0.969343084	M1	Male	trans
cg00700039_ENSG00000227514	0.000458781	0.000686765	0.969343084	0.969343084	M1	Male	trans
cg00700039_ENSG00000238117	0.000458781	0.000686765	0.969343084	0.969343084	M1	Male	trans
cg04947385_ENSG00000229628	0.000458781	0.000686765	0.43078192	0.43078192	M1	Male	trans
cg23328066_RBM4B	0.000458782	0.000686765	-1.278935759	1.278935759	M1	Male	trans
cg08174789_ENSG00000236471	0.000458783	0.000686766	-0.476390467	0.476390467	M1	Male	trans
cg07850274_ATP11B	0.000458789	0.000686774	-0.596280377	0.596280377	M1	Male	trans
cg12482253_RPS3	0.00045879	0.000686775	-0.495414966	0.495414966	M1	Male	trans
cg05577657_OR1I1	0.000458791	0.000686775	-0.394919863	0.394919863	M1	Male	trans
cg02397720_MMP27	0.000458794	0.000686777	0.426076123	0.426076123	M1	Male	trans
cg08033998_ENSG00000237325	0.000458795	0.000686777	-0.292524117	0.292524117	M1	Male	trans
cg20045882_DENND2B	0.000458795	0.000686777	0.474208581	0.474208581	M1	Male	trans
cg23565821_MAGEA9	0.000458795	0.000686777	0.685046264	0.685046264	M1	Male	trans
cg22762615_PMP22	0.000458796	0.000686777	0.303716008	0.303716008	M1	Male	trans
cg23289024_ENSG00000236494	0.0004588	0.000686777	0.632348799	0.632348799	M1	Male	trans
cg21032074_CTCFL	0.000458806	0.000686777	-0.887946615	0.887946615	M1	Male	trans
cg07264993_NOL11	0.000458808	0.000686777	-0.418394408	0.418394408	M1	Male	trans
cg03780545_ENSG00000229687	0.000458809	0.000686777	-11.64642979	11.64642979	M1	Male	trans
cg04548815_MTA1	0.000458809	0.000686777	0.695601684	0.695601684	M1	Male	trans
cg26319363_RNU6-1317P	0.000458811	0.000686777	-0.665569509	0.665569509	M1	Male	trans
cg11366701_ENSG00000234675	0.000458811	0.000686777	0.329844109	0.329844109	M1	Male	trans
cg02697258_FAM227A	0.000458816	0.000686777	-0.398630042	0.398630042	M1	Male	trans
cg01336390_SLITRK3	0.000458816	0.000686777	0.414274622	0.414274622	M1	Male	trans
cg19128982_ENSG00000234675	0.000458817	0.000686777	0.386914177	0.386914177	M1	Male	trans
cg21856015_ENSG00000237131	0.000458819	0.000686777	-0.536456997	0.536456997	M1	Male	trans
cg21856015_RNA5SP110	0.000458819	0.000686777	-0.516908198	0.516908198	M1	Male	trans
cg21856015_PCGEM1	0.000458819	0.000686777	-0.413675787	0.413675787	M1	Male	trans
cg21856015_RNU6-682P	0.000458819	0.000686777	-0.309465166	0.309465166	M1	Male	trans
cg21856015_RNU6-663P	0.000458819	0.000686777	-0.922262347	0.922262347	M1	Male	trans
cg21856015_RPS27P18	0.000458819	0.000686777	-0.294494623	0.294494623	M1	Male	trans
cg21856015_RN7SKP162	0.000458819	0.000686777	-0.922262347	0.922262347	M1	Male	trans
cg21856015_LINC00349	0.000458819	0.000686777	-0.922262347	0.922262347	M1	Male	trans
cg21856015_LINC00383	0.000458819	0.000686777	-0.922262347	0.922262347	M1	Male	trans
cg21856015_LINC02337	0.000458819	0.000686777	-0.922262347	0.922262347	M1	Male	trans
cg21856015_CETN1	0.000458819	0.000686777	-0.922262347	0.922262347	M1	Male	trans
cg21856015_XKRYP2	0.000458819	0.000686777	-0.418697832	0.418697832	M1	Male	trans
cg21856015_XKRYP1	0.000458819	0.000686777	-0.418697832	0.418697832	M1	Male	trans
cg21856015_LINC01758	0.000458819	0.000686777	-0.744008209	0.744008209	M1	Male	trans
cg21856015_RNU6-244P	0.000458819	0.000686777	-0.57742713	0.57742713	M1	Male	trans
cg21856015_ENSG00000212383	0.000458819	0.000686777	-0.654566787	0.654566787	M1	Male	trans
cg21856015_ENSG00000223738	0.000458819	0.000686777	-0.466341861	0.466341861	M1	Male	trans
cg21856015_ENSG00000234683	0.000458819	0.000686777	-0.495864391	0.495864391	M1	Male	trans
cg21856015_ENSG00000232867	0.000458819	0.000686777	-0.185416393	0.185416393	M1	Male	trans
cg21856015_ZNF735	0.000458819	0.000686777	-0.727430482	0.727430482	M1	Male	trans
cg21856015_DEFB135	0.000458819	0.000686777	-0.258454099	0.258454099	M1	Male	trans
cg21856015_MIR758	0.000458819	0.000686777	-0.827351575	0.827351575	M1	Male	trans
cg21856015_HSPE1P1	0.000458819	0.000686777	-0.618930332	0.618930332	M1	Male	trans
cg21856015_ELOCP14	0.000458819	0.000686777	-0.536456997	0.536456997	M1	Male	trans
cg21856015_ELOCP7	0.000458819	0.000686777	-0.536456997	0.536456997	M1	Male	trans
cg21856015_ENSG00000230840	0.000458819	0.000686777	-0.351950426	0.351950426	M1	Male	trans
cg21856015_ENSG00000237062	0.000458819	0.000686777	-0.303938558	0.303938558	M1	Male	trans
cg21856015_ENSG00000238628	0.000458819	0.000686777	-0.752920779	0.752920779	M1	Male	trans
cg06884304_ENSG00000228366	0.00045882	0.000686777	-0.594472052	0.594472052	M1	Male	trans
cg01160724_RNU6-8	0.00045882	0.000686777	-0.430221878	0.430221878	M1	Male	trans
cg11086960_AGPS	0.000458821	0.000686777	-0.634407623	0.634407623	M1	Male	trans
cg08555594_C5orf46	0.000458821	0.000686777	-0.561836878	0.561836878	M1	Male	trans
cg17533780_INHBC	0.000458822	0.000686778	-0.896936871	0.896936871	M1	Male	trans
cg23914255_NUP210P1	0.000458823	0.000686779	-0.590843241	0.590843241	M1	Male	trans
cg22394530_STXBP5L	0.000458824	0.000686779	-0.514015301	0.514015301	M1	Male	trans
cg04307318_TM9SF4	0.000458825	0.000686779	0.496040264	0.496040264	M1	Male	trans
cg09713834_GRAMD4P2	0.000458825	0.000686779	0.952915352	0.952915352	M1	Male	trans
cg26728709_ENSG00000213851	0.000458829	0.000686784	1.130849603	1.130849603	M1	Male	trans
cg18437209_MIR877	0.00045883	0.000686785	0.430577651	0.430577651	M1	Male	trans
cg13044693_KIAA0825	0.000458831	0.000686785	0.521705522	0.521705522	M1	Male	trans
cg12607106_TBC1D1	0.000458833	0.000686787	0.839269538	0.839269538	M1	Male	trans
cg11560603_ABCA2	0.000458835	0.000686789	-0.890670871	0.890670871	M1	Male	trans
cg09753193_ENSG00000242140	0.000458835	0.000686789	-0.727943585	0.727943585	M1	Male	trans
cg06320570_RPS15A	0.000458836	0.000686789	-0.921947727	0.921947727	M1	Male	trans
cg00456950_RN7SL362P	0.00045884	0.000686794	-0.463021129	0.463021129	M1	Male	trans
cg03958058_HOXA2	0.000458844	0.0006868	-0.471003795	0.471003795	M1	Male	trans
cg15358372_HOXB-AS4	0.000458847	0.000686802	0.383169892	0.383169892	M1	Male	trans
cg08124553_SUN2	0.000458847	0.000686802	0.487575202	0.487575202	M1	Male	trans
cg19878597_MIR934	0.000458849	0.000686804	0.592576193	0.592576193	M1	Male	trans
cg07330196_TAS2R40	0.000458852	0.000686806	-0.30313408	0.30313408	M1	Male	trans
cg07850274_ANAPC4	0.000458852	0.000686806	-0.648083992	0.648083992	M1	Male	trans
cg11056334_ADAL	0.000458854	0.000686806	-0.327794709	0.327794709	M1	Male	trans
cg07263012_ENSG00000234338	0.000458854	0.000686806	-0.53802562	0.53802562	M1	Male	trans
cg20821566_ZDHHC8	0.000458855	0.000686806	0.490879326	0.490879326	M1	Male	trans
cg14652830_ENO3	0.000458855	0.000686806	0.596595336	0.596595336	M1	Male	trans
cg13672736_ENSG00000231505	0.000458856	0.000686806	-0.610387951	0.610387951	M1	Male	trans
cg26926221_TMEM212-AS1	0.000458856	0.000686806	-0.802907052	0.802907052	M1	Male	trans
cg12874961_RPL32P17	0.000458856	0.000686806	-0.43643789	0.43643789	M1	Male	trans
cg05706898_ARL6IP4	0.000458859	0.00068681	0.579201097	0.579201097	M1	Male	trans
cg01413054_MIR30E	0.000458859	0.00068681	0.574815088	0.574815088	M1	Male	trans
cg06502685_MAP3K4	0.00045886	0.00068681	-0.363057027	0.363057027	M1	Male	trans
cg10723869_ENSG00000227718	0.000458861	0.00068681	-0.590971169	0.590971169	M1	Male	trans
cg20551181_FLAD1	0.000458862	0.00068681	-0.560214024	0.560214024	M1	Male	trans
cg21525898_TMPRSS13	0.000458862	0.00068681	-0.559155643	0.559155643	M1	Male	trans
cg09380561_EGFR-AS1	0.000458862	0.00068681	-0.496125269	0.496125269	M1	Male	trans
cg03734225_CCDC169	0.000458863	0.00068681	-0.457689157	0.457689157	M1	Male	trans
cg00859755_ADGRL4	0.000458865	0.000686812	-0.455746201	0.455746201	M1	Male	trans
cg20861237_ZNF592	0.000458868	0.000686816	-0.539553529	0.539553529	M1	Male	trans
cg16422816_ZNF705B	0.000458868	0.000686816	-0.439029825	0.439029825	M1	Male	trans
cg12482253_ENSG00000224478	0.000458869	0.000686816	-0.750024664	0.750024664	M1	Male	trans
cg09841631_EGR3	0.00045887	0.000686817	-0.595863995	0.595863995	M1	Male	trans
cg13605646_DYRK4	0.000458873	0.000686819	0.643539415	0.643539415	M1	Male	trans
cg07793432_SCAF11	0.000458875	0.000686822	-0.651092773	0.651092773	M1	Male	trans
cg21662240_LINC02639	0.000458876	0.000686822	0.359272257	0.359272257	M1	Male	trans
cg20097111_RPL5P30	0.000458876	0.000686822	-0.65351648	0.65351648	M1	Male	trans
cg10924050_WARS2	0.000458879	0.000686826	-0.543588127	0.543588127	M1	Male	trans
cg12368522_ENSG00000177359	0.00045888	0.000686826	-0.606449238	0.606449238	M1	Male	trans
cg14409406_ELF1	0.000458881	0.000686827	-0.527482088	0.527482088	M1	Male	trans
cg17300451_HEPACAM	0.000458883	0.000686828	-0.67843029	0.67843029	M1	Male	trans
cg07793432_TEKT3	0.000458883	0.000686828	-0.572267856	0.572267856	M1	Male	trans
cg01867930_RHBG	0.000458884	0.000686828	0.551619177	0.551619177	M1	Male	trans
cg05708441_TRAJ48	0.000458886	0.00068683	-0.513715936	0.513715936	M1	Male	trans
cg14364472_BTF3P9	0.000458891	0.000686836	-0.638075587	0.638075587	M1	Male	trans
cg13159372_ATP5MC2P4	0.000458891	0.000686836	0.382181667	0.382181667	M1	Male	trans
cg25505551_GUCY2EP	0.000458892	0.000686836	-0.685018443	0.685018443	M1	Male	trans
cg21517812_RNU6-642P	0.000458892	0.000686836	-0.714108282	0.714108282	M1	Male	trans
cg03179052_ZNF619	0.000458895	0.000686838	-1.067845242	1.067845242	M1	Male	trans
cg02794508_LCE1F	0.0004589	0.000686845	0.623266255	0.623266255	M1	Male	trans
cg07264993_EIF3A	0.000458901	0.000686846	-0.377641065	0.377641065	M1	Male	trans
cg04663285_GRHL3	0.000458902	0.000686846	-0.283603415	0.283603415	M1	Male	trans
cg04640687_TBXA2R	0.000458902	0.000686846	0.504644699	0.504644699	M1	Male	trans
cg13519061_REN	0.000458908	0.000686853	0.506581283	0.506581283	M1	Male	trans
cg17781418_ANPEP	0.000458908	0.000686853	-0.450070187	0.450070187	M1	Male	trans
cg25938960_TRDN	0.000458909	0.000686853	-0.738699854	0.738699854	M1	Male	trans
cg27251155_ANKRD1	0.00045891	0.000686854	-0.433007317	0.433007317	M1	Male	trans
cg21616683_ENSG00000239715	0.000458915	0.000686858	-0.806487587	0.806487587	M1	Male	trans
cg02063677_GPR3	0.000458915	0.000686858	0.625568556	0.625568556	M1	Male	trans
cg08881019_GPR25	0.000458915	0.000686858	0.421167731	0.421167731	M1	Male	trans
cg20816047_NTSR1	0.000458919	0.000686861	-1.077343133	1.077343133	M1	Male	trans
cg15633919_FAM170B	0.000458922	0.000686865	-0.475244536	0.475244536	M1	Male	trans
cg01605814_LSM10	0.000458923	0.000686866	-0.38421551	0.38421551	M1	Male	trans
cg22744098_MTND6P32	0.000458923	0.000686866	0.47255649	0.47255649	M1	Male	trans
cg26763523_MLC1	0.000458926	0.000686869	0.430094006	0.430094006	M1	Male	trans
cg23608297_ENSG00000225416	0.000458926	0.000686869	-0.441236905	0.441236905	M1	Male	trans
cg05258009_ALKBH4	0.000458927	0.000686869	-0.524178913	0.524178913	M1	Male	trans
cg26930498_TPI1P4	0.000458928	0.00068687	-0.426975479	0.426975479	M1	Male	trans
cg24368848_PGPEP1L	0.00045893	0.000686871	0.503634116	0.503634116	M1	Male	trans
cg11616276_MIAT	0.000458931	0.000686872	0.408104158	0.408104158	M1	Male	trans
cg03751046_PACSIN1	0.000458934	0.000686875	0.579263092	0.579263092	M1	Male	trans
cg23440389_TPSG1	0.000458935	0.000686877	-0.828723147	0.828723147	M1	Male	trans
cg03476414_RNU6-1311P	0.000458937	0.000686878	-0.548754803	0.548754803	M1	Male	trans
cg17974166_RNU6-1043P	0.000458938	0.000686878	-0.488922215	0.488922215	M1	Male	trans
cg11540596_F2RL3	0.000458938	0.000686878	-0.604782815	0.604782815	M1	Male	trans
cg15748217_REN	0.000458939	0.000686878	-0.44510317	0.44510317	M1	Male	trans
cg25633099_EDN1	0.000458939	0.000686878	-0.301104851	0.301104851	M1	Male	trans
cg12091641_ARMC8P1	0.00045894	0.000686879	-0.421083937	0.421083937	M1	Male	trans
cg11917734_RGS19	0.000458941	0.000686879	0.353953982	0.353953982	M1	Male	trans
cg04517903_SFXN5	0.000458941	0.000686879	0.541206742	0.541206742	M1	Male	trans
cg17557172_ENSG00000243295	0.000458943	0.000686879	-0.885740899	0.885740899	M1	Male	trans
cg00894075_PRSS8	0.000458943	0.000686879	-0.550897459	0.550897459	M1	Male	trans
cg13968809_SPACA4	0.000458943	0.000686879	-0.873144176	0.873144176	M1	Male	trans
cg20388329_MIR934	0.000458945	0.000686879	-0.626237238	0.626237238	M1	Male	trans
cg02720442_ENSG00000233920	0.000458945	0.000686879	0.366539281	0.366539281	M1	Male	trans
cg24289054_ERICH4	0.000458946	0.000686879	-0.768490142	0.768490142	M1	Male	trans
cg11996362_SHISA3	0.000458946	0.000686879	-1.400684507	1.400684507	M1	Male	trans
cg08661992_CLEC4A	0.000458947	0.000686879	-0.255501401	0.255501401	M1	Male	trans
cg03211192_MIR208B	0.000458947	0.000686879	0.603548614	0.603548614	M1	Male	trans
cg08698035_ENSG00000167774	0.000458948	0.00068688	-0.676734378	0.676734378	M1	Male	trans
cg23638358_KLK3	0.000458948	0.00068688	1.07411262	1.07411262	M1	Male	trans
cg04463911_HCN1	0.000458949	0.00068688	-0.272749965	0.272749965	M1	Male	trans
cg03655023_KNTC1	0.000458953	0.000686884	-0.528868822	0.528868822	M1	Male	trans
cg03025569_EIF3MP1	0.000458956	0.000686888	-0.62682056	0.62682056	M1	Male	trans
cg12938017_EIF1AX-AS1	0.000458957	0.000686888	0.350436997	0.350436997	M1	Male	trans
cg20861237_LGALS9	0.000458962	0.000686893	-0.467411399	0.467411399	M1	Male	trans
cg12993916_GP6	0.000458963	0.000686893	0.632195112	0.632195112	M1	Male	trans
cg14409406_IST1	0.000458963	0.000686893	-0.498078703	0.498078703	M1	Male	trans
cg08923338_GPR153	0.000458963	0.000686893	0.529122725	0.529122725	M1	Male	trans
cg22744098_JMJD4	0.000458963	0.000686893	-0.487940761	0.487940761	M1	Male	trans
cg14987596_RRAS2P2	0.000458963	0.000686893	-0.705189679	0.705189679	M1	Male	trans
cg03311274_RNA5SP435	0.000458964	0.000686894	0.585445538	0.585445538	M1	Male	trans
cg14170504_GPR12	0.000458965	0.000686894	0.291060188	0.291060188	M1	Male	trans
cg03380512_RNA5S1	0.000458969	0.000686898	-0.337726749	0.337726749	M1	Male	trans
cg08849049_C3P1	0.000458969	0.000686898	0.216792056	0.216792056	M1	Male	trans
cg14612785_STK24P1	0.000458971	0.0006869	-0.491523409	0.491523409	M1	Male	trans
cg27497751_TRAV39	0.000458973	0.000686902	0.584957804	0.584957804	M1	Male	trans
cg04060288_COX5BP3	0.000458973	0.000686902	-0.896170221	0.896170221	M1	Male	trans
cg15288326_ACTG1P10	0.000458975	0.000686903	-0.485756909	0.485756909	M1	Male	trans
cg11086960_DENND5A	0.000458976	0.000686903	-0.511132332	0.511132332	M1	Male	trans
cg25761791_ENSG00000235099	0.000458976	0.000686903	-0.580888476	0.580888476	M1	Male	trans
cg11219937_FABP5	0.000458977	0.000686903	-0.345169343	0.345169343	M1	Male	trans
cg07601093_POLR3F	0.000458979	0.000686905	0.750351253	0.750351253	M1	Male	trans
cg04036441_HLA-DQB1	0.000458979	0.000686905	-0.834529465	0.834529465	M1	Male	trans
cg02579706_USP8P1	0.000458981	0.000686907	-0.654270203	0.654270203	M1	Male	trans
cg11867697_ENSG00000224174	0.000458983	0.000686909	0.613424476	0.613424476	M1	Male	trans
cg11256764_CHCHD2P1	0.000458984	0.000686909	-0.3789706	0.3789706	M1	Male	trans
cg24430871_NXPH3	0.000458985	0.000686909	-0.103346224	0.103346224	M1	Male	trans
cg14112569_SLC26A7	0.000458985	0.000686909	-0.676495494	0.676495494	M1	Male	trans
cg01109250_ENSG00000205236	0.000458985	0.000686909	-0.359093336	0.359093336	M1	Male	trans
cg01470686_TRBV4-2	0.000458989	0.000686914	1.019591738	1.019591738	M1	Male	trans
cg19704554_ENSG00000234129	0.000458991	0.000686915	-0.56802191	0.56802191	M1	Male	trans
cg16413428_RNF166	0.000458991	0.000686916	0.546371287	0.546371287	M1	Male	trans
cg21575308_LMF1	0.000458993	0.000686918	0.435590715	0.435590715	M1	Male	trans
cg22280068_ARL11	0.000458994	0.000686918	-0.520504636	0.520504636	M1	Male	trans
cg00636194_CHST1	0.000458995	0.000686919	0.48562047	0.48562047	M1	Male	trans
cg09671109_RNU6-481P	0.000458996	0.000686919	0.257301199	0.257301199	M1	Male	trans
cg05625206_GRPEL2P2	0.000458997	0.00068692	-1.058884614	1.058884614	M1	Male	trans
cg23131393_LCA5L	0.000459001	0.000686925	-0.632986444	0.632986444	M1	Male	trans
cg10689689_PRSS8	0.000459002	0.000686926	-0.465614348	0.465614348	M1	Male	trans
cg18093161_YBX3	0.000459006	0.000686929	-0.290597065	0.290597065	M1	Male	trans
cg19952704_PGBP	0.000459008	0.00068693	0.632977246	0.632977246	M1	Male	trans
cg22664298_DAOA	0.000459008	0.00068693	0.560525885	0.560525885	M1	Male	trans
cg04039225_PNMA3	0.000459009	0.00068693	-0.441678887	0.441678887	M1	Male	trans
cg12267016_ENSG00000231138	0.00045901	0.00068693	0.377043376	0.377043376	M1	Male	trans
cg14692106_CHAC1	0.00045901	0.00068693	0.793311094	0.793311094	M1	Male	trans
cg00591160_RNU6-1272P	0.00045901	0.00068693	-2.754485851	2.754485851	M1	Male	trans
cg13172076_SLC11A2	0.000459011	0.00068693	-0.871545024	0.871545024	M1	Male	trans
cg01959652_CDH24	0.000459012	0.00068693	0.573975643	0.573975643	M1	Male	trans
cg16999170_RPS20P14	0.000459014	0.000686933	-0.74473934	0.74473934	M1	Male	trans
cg22253653_CLDN15	0.000459016	0.000686934	-0.404853266	0.404853266	M1	Male	trans
cg12675571_HOXC9	0.000459018	0.000686937	0.795549081	0.795549081	M1	Male	trans
cg06881398_NPM1P11	0.000459019	0.000686938	-0.528499049	0.528499049	M1	Male	trans
cg08894280_ADGRG1	0.000459023	0.000686943	-0.995217848	0.995217848	M1	Male	trans
cg21186405_FABP5	0.000459024	0.000686943	-0.363529204	0.363529204	M1	Male	trans
cg10243196_LINC00391	0.000459025	0.000686943	0.561288741	0.561288741	M1	Male	trans
cg07576664_PRR20G	0.000459026	0.000686943	-0.773271719	0.773271719	M1	Male	trans
cg16021953_MTCYBP24	0.000459026	0.000686943	-0.422496836	0.422496836	M1	Male	trans
cg11223648_GBP5	0.000459026	0.000686943	-0.381324228	0.381324228	M1	Male	trans
cg06570416_KLHL17	0.00045903	0.000686947	0.565232122	0.565232122	M1	Male	trans
cg25414709_ENSG00000235858	0.00045903	0.000686947	-0.73437323	0.73437323	M1	Male	trans
cg16064295_DPY19L1P2	0.000459031	0.000686947	-0.579980932	0.579980932	M1	Male	trans
cg13318793_KLF16	0.000459033	0.000686949	-0.598197971	0.598197971	M1	Male	trans
cg06194070_SNORA22	0.000459033	0.000686949	0.734116857	0.734116857	M1	Male	trans
cg27272853_SFXN5	0.000459037	0.000686953	0.628289682	0.628289682	M1	Male	trans
cg22865501_OPCML	0.000459038	0.000686953	-0.291386968	0.291386968	M1	Male	trans
cg19535719_RNU6-376P	0.000459038	0.000686953	-0.551585899	0.551585899	M1	Male	trans
cg08173709_SLC8B1	0.000459039	0.000686955	-0.429454217	0.429454217	M1	Male	trans
cg07330196_BRMS1L	0.00045904	0.000686955	-0.715687219	0.715687219	M1	Male	trans
cg15630394_ENSG00000223436	0.000459041	0.000686955	-0.652712126	0.652712126	M1	Male	trans
cg14677912_RNU105B	0.000459043	0.000686957	0.384448192	0.384448192	M1	Male	trans
cg13799853_TPT1P1	0.000459048	0.000686964	0.475078021	0.475078021	M1	Male	trans
cg26464626_PEDS1-UBE2V1	0.000459049	0.000686965	-0.508083279	0.508083279	M1	Male	trans
cg24427175_ENSG00000231029	0.00045905	0.000686965	-0.675822214	0.675822214	M1	Male	trans
cg02307102_MYL9	0.00045905	0.000686965	-0.544325279	0.544325279	M1	Male	trans
cg27459981_ASB4	0.000459051	0.000686965	0.437157327	0.437157327	M1	Male	trans
cg20630363_CBLL1	0.000459052	0.000686965	0.614544757	0.614544757	M1	Male	trans
cg05889858_AGAP2	0.000459053	0.000686965	0.599157631	0.599157631	M1	Male	trans
cg26975587_CSAD	0.000459053	0.000686965	0.674627663	0.674627663	M1	Male	trans
cg16964206_PTMAP4	0.000459053	0.000686965	-0.357017183	0.357017183	M1	Male	trans
cg24096515_ADAMTS7	0.000459054	0.000686965	0.735209685	0.735209685	M1	Male	trans
cg26482585_ADIPOQ	0.000459056	0.000686966	0.916948529	0.916948529	M1	Male	trans
cg07793432_VPS37B	0.000459057	0.000686966	0.546928279	0.546928279	M1	Male	trans
cg21018156_UGT1A10	0.000459058	0.000686966	-0.368644234	0.368644234	M1	Male	trans
cg02315559_FXYD2	0.000459058	0.000686966	0.84207118	0.84207118	M1	Male	trans
cg17044191_FBXL19	0.000459058	0.000686966	0.547758578	0.547758578	M1	Male	trans
cg06668065_RPL23AP53	0.000459061	0.00068697	0.828921484	0.828921484	M1	Male	trans
cg00264578_LINC00458	0.000459063	0.000686972	-0.381617452	0.381617452	M1	Male	trans
cg14701108_CALM1P2	0.000459064	0.000686972	0.503096272	0.503096272	M1	Male	trans
cg13160884_OR5A2	0.000459067	0.000686972	-0.022553477	0.022553477	M1	Male	trans
cg10584986_PDGFRA	0.000459067	0.000686972	0.635503975	0.635503975	M1	Male	trans
cg06042259_C22orf42	0.000459067	0.000686972	-0.594713274	0.594713274	M1	Male	trans
cg20739526_FGF14-IT1	0.000459067	0.000686972	0.549295261	0.549295261	M1	Male	trans
cg05511613_OR1N2	0.000459068	0.000686972	-0.906128344	0.906128344	M1	Male	trans
cg16963484_LINC01951	0.00045907	0.000686972	-0.409415051	0.409415051	M1	Male	trans
cg17806866_CD81-AS1	0.000459071	0.000686972	-0.42463083	0.42463083	M1	Male	trans
cg24092000_MGAT5	0.000459073	0.000686972	-0.588858807	0.588858807	M1	Male	trans
cg16413428_PGAP6	0.000459075	0.000686972	0.55179309	0.55179309	M1	Male	trans
cg15616609_ROBO4	0.000459075	0.000686972	-0.671703015	0.671703015	M1	Male	trans
cg06281627_KCNAB1-AS1	0.000459076	0.000686972	1.062250792	1.062250792	M1	Male	trans
cg05344293_FABP4	0.000459077	0.000686972	-0.518918703	0.518918703	M1	Male	trans
cg00557704_HTR1F	0.000459077	0.000686972	-0.63185733	0.63185733	M1	Male	trans
cg21400562_ENSG00000227189	0.000459078	0.000686972	-0.962592566	0.962592566	M1	Male	trans
cg00981651_PRKAG3	0.00045908	0.000686972	0.978336608	0.978336608	M1	Male	trans
cg12143131_RAB35	0.000459081	0.000686972	0.452822758	0.452822758	M1	Male	trans
cg10347082_RPS8P4	0.000459086	0.000686972	-0.429496442	0.429496442	M1	Male	trans
cg10347082_RNU6-1240P	0.000459086	0.000686972	-0.67714517	0.67714517	M1	Male	trans
cg10347082_RPL31P13	0.000459086	0.000686972	-0.799972886	0.799972886	M1	Male	trans
cg10347082_LINC01247	0.000459086	0.000686972	-0.799972886	0.799972886	M1	Male	trans
cg10347082_LINC01795	0.000459086	0.000686972	-0.799972886	0.799972886	M1	Male	trans
cg10347082_IGKV1OR2-3	0.000459086	0.000686972	-1.127134596	1.127134596	M1	Male	trans
cg10347082_DNAJC17P1	0.000459086	0.000686972	-0.799972886	0.799972886	M1	Male	trans
cg10347082_SNRPGP8	0.000459086	0.000686972	-0.398548389	0.398548389	M1	Male	trans
cg10347082_RNU2-16P	0.000459086	0.000686972	-0.430133034	0.430133034	M1	Male	trans
cg10347082_RNU2-48P	0.000459086	0.000686972	-0.655626073	0.655626073	M1	Male	trans
cg10347082_MIR548A1	0.000459086	0.000686972	-1.127134596	1.127134596	M1	Male	trans
cg10347082_RPS29P15	0.000459086	0.000686972	-1.127134596	1.127134596	M1	Male	trans
cg10347082_RPL30P12	0.000459086	0.000686972	-1.127134596	1.127134596	M1	Male	trans
cg10347082_MIR1-1HG	0.000459086	0.000686972	-0.799972886	0.799972886	M1	Male	trans
cg10347082_ENSG00000220204	0.000459086	0.000686972	-1.127134596	1.127134596	M1	Male	trans
cg10347082_RPL19P20	0.000459086	0.000686972	-0.463017783	0.463017783	M1	Male	trans
cg10347082_ENSG00000234932	0.000459086	0.000686972	-0.655626073	0.655626073	M1	Male	trans
cg10347082_ENSG00000237163	0.000459086	0.000686972	-0.463017783	0.463017783	M1	Male	trans
cg10347082_RNU1-148P	0.000459086	0.000686972	-0.403770694	0.403770694	M1	Male	trans
cg10347082_ENSG00000237480	0.000459086	0.000686972	-0.494369255	0.494369255	M1	Male	trans
cg12427264_TMEM259	0.000459087	0.000686972	0.542220908	0.542220908	M1	Male	trans
cg06528803_CCDC110	0.000459087	0.000686972	-0.520209823	0.520209823	M1	Male	trans
cg04060288_B4GALT4-AS1	0.000459088	0.000686973	-0.719923348	0.719923348	M1	Male	trans
cg17388638_ENSG00000238015	0.000459092	0.000686977	-0.47579798	0.47579798	M1	Male	trans
cg24092000_FAF2P1	0.000459094	0.000686978	-0.552002141	0.552002141	M1	Male	trans
cg24856383_RPL7P28	0.000459094	0.000686978	1.114377507	1.114377507	M1	Male	trans
cg07405255_ENSG00000240484	0.000459094	0.000686978	-0.76003467	0.76003467	M1	Male	trans
cg08229224_HACL1	0.000459095	0.000686979	-0.417210968	0.417210968	M1	Male	trans
cg21226442_KRT7	0.000459098	0.000686981	-0.486355798	0.486355798	M1	Male	trans
cg20449048_IER3	0.000459098	0.000686981	0.355619052	0.355619052	M1	Male	trans
cg12781136_RNASE3	0.000459099	0.000686981	0.64729682	0.64729682	M1	Male	trans
cg04797575_ENSG00000234259	0.000459099	0.000686981	0.725133954	0.725133954	M1	Male	trans
cg05463525_MYL12BP3	0.0004591	0.000686981	-0.723010391	0.723010391	M1	Male	trans
cg08894280_ENSG00000229699	0.000459101	0.000686982	-0.999664838	0.999664838	M1	Male	trans
cg25795456_ENSG00000227733	0.000459103	0.000686982	0.591258184	0.591258184	M1	Male	trans
cg06103624_ABL2	0.000459103	0.000686982	-0.515377762	0.515377762	M1	Male	trans
cg03549208_CDK5RAP2	0.000459104	0.000686982	-0.503310501	0.503310501	M1	Male	trans
cg03983740_TRY2P	0.000459106	0.000686982	0.531371626	0.531371626	M1	Male	trans
cg22568103_NHS-AS1	0.000459106	0.000686982	0.704975207	0.704975207	M1	Male	trans
cg10470891_CCL17	0.000459107	0.000686982	0.643727115	0.643727115	M1	Male	trans
cg02080116_GPR25	0.000459107	0.000686982	-0.347171849	0.347171849	M1	Male	trans
cg19996272_ACTG1P10	0.00045911	0.000686982	0.569566795	0.569566795	M1	Male	trans
cg03896390_IFNA4	0.000459111	0.000686982	0.531208171	0.531208171	M1	Male	trans
cg04969274_RNU6-95P	0.000459115	0.000686982	-1.047923228	1.047923228	M1	Male	trans
cg04969274_RN7SKP231	0.000459115	0.000686982	-0.744599073	0.744599073	M1	Male	trans
cg04969274_PCDH9-AS1	0.000459115	0.000686982	-0.744599073	0.744599073	M1	Male	trans
cg04969274_ENSG00000237699	0.000459115	0.000686982	-0.941149517	0.941149517	M1	Male	trans
cg04969274_LINC01788	0.000459115	0.000686982	-0.610243891	0.610243891	M1	Male	trans
cg04969274_REG1CP	0.000459115	0.000686982	-1.049114776	1.049114776	M1	Male	trans
cg04969274_MTND5P27	0.000459115	0.000686982	-1.049114776	1.049114776	M1	Male	trans
cg04969274_SLC6A18	0.000459115	0.000686982	-1.049114776	1.049114776	M1	Male	trans
cg04969274_KRT18P42	0.000459115	0.000686982	-1.013220675	1.013220675	M1	Male	trans
cg04969274_MTND6P24	0.000459115	0.000686982	-0.69576874	0.69576874	M1	Male	trans
cg04969274_MIR509-2	0.000459115	0.000686982	-1.049114776	1.049114776	M1	Male	trans
cg04969274_MIR509-3	0.000459115	0.000686982	-1.049114776	1.049114776	M1	Male	trans
cg04969274_TRIM51GP	0.000459115	0.000686982	-1.049114776	1.049114776	M1	Male	trans
cg04969274_D21S2088E	0.000459115	0.000686982	-1.049114776	1.049114776	M1	Male	trans
cg04969274_ENSG00000237555	0.000459115	0.000686982	-1.049114776	1.049114776	M1	Male	trans
cg27459981_METTL23	0.000459117	0.000686984	0.502375523	0.502375523	M1	Male	trans
cg15251010_AP3B1	0.000459119	0.000686985	-0.780540705	0.780540705	M1	Male	trans
cg18867698_HMGN2P5	0.000459121	0.000686987	-0.786048552	0.786048552	M1	Male	trans
cg16990532_ENSG00000237539	0.000459121	0.000686987	1.700319152	1.700319152	M1	Male	trans
cg11527436_LINC00366	0.000459122	0.000686988	-0.464499788	0.464499788	M1	Male	trans
cg08446682_ENSG00000241357	0.000459124	0.000686989	-0.746808043	0.746808043	M1	Male	trans
cg11563784_NKX2-6	0.000459124	0.000686989	-0.37943077	0.37943077	M1	Male	trans
cg05743798_ACTG1P14	0.000459125	0.000686989	-0.590023414	0.590023414	M1	Male	trans
cg18082669_CA8	0.000459127	0.00068699	-0.645736993	0.645736993	M1	Male	trans
cg11987751_NABP1	0.000459127	0.00068699	-0.46856512	0.46856512	M1	Male	trans
cg14369518_BEST3	0.000459128	0.00068699	-0.530063537	0.530063537	M1	Male	trans
cg14987596_SNORD115-42	0.000459129	0.00068699	-0.61384503	0.61384503	M1	Male	trans
cg01354206_NCKAP5	0.000459129	0.00068699	-0.469247299	0.469247299	M1	Male	trans
cg00991379_BCAP29	0.000459131	0.000686992	-0.3446674	0.3446674	M1	Male	trans
cg09483607_HAUS3	0.000459134	0.000686995	-0.56994903	0.56994903	M1	Male	trans
cg07979752_ADGRF5	0.000459135	0.000686996	-0.529350257	0.529350257	M1	Male	trans
cg19632822_ADGRE2	0.000459136	0.000686997	-0.361342758	0.361342758	M1	Male	trans
cg27294209_CCDC78	0.000459137	0.000686997	-0.943116895	0.943116895	M1	Male	trans
cg20263885_OR4F4	0.000459137	0.000686997	0.197114475	0.197114475	M1	Male	trans
cg09531520_ENSG00000235146	0.00045914	0.000687001	0.452284181	0.452284181	M1	Male	trans
cg03160045_SLITRK1	0.000459147	0.000687008	-0.569732475	0.569732475	M1	Male	trans
cg16582255_ENSG00000203647	0.000459148	0.000687008	-0.474693551	0.474693551	M1	Male	trans
cg06750410_LGI3	0.000459148	0.000687008	-0.372832602	0.372832602	M1	Male	trans
cg24561600_CLCN3P1	0.00045915	0.00068701	-0.512177537	0.512177537	M1	Male	trans
cg01403557_LINC02789	0.00045915	0.00068701	-1.633756323	1.633756323	M1	Male	trans
cg16963484_PITRM1	0.000459152	0.000687011	-0.356916865	0.356916865	M1	Male	trans
cg13547394_GPR149	0.000459154	0.000687013	-0.46041293	0.46041293	M1	Male	trans
cg26695123_ERICH4	0.000459155	0.000687013	-0.697040459	0.697040459	M1	Male	trans
cg05184256_GRHL3	0.000459155	0.000687013	0.483906236	0.483906236	M1	Male	trans
cg04343888_SMR3B	0.000459157	0.000687016	0.744178984	0.744178984	M1	Male	trans
cg04751533_SPRR1A	0.000459159	0.000687016	-0.212871324	0.212871324	M1	Male	trans
cg02736583_GCM2	0.000459159	0.000687016	0.533228502	0.533228502	M1	Male	trans
cg23383887_SNX25	0.00045916	0.000687016	-0.657106886	0.657106886	M1	Male	trans
cg02671217_BBS10	0.000459161	0.000687016	-0.568094049	0.568094049	M1	Male	trans
cg25198316_CILP2	0.000459161	0.000687016	-0.498488061	0.498488061	M1	Male	trans
cg03179052_HCG11	0.000459162	0.000687016	-1.158322527	1.158322527	M1	Male	trans
cg24555207_LINC01768	0.000459163	0.000687016	-0.285099437	0.285099437	M1	Male	trans
cg20137750_C1orf116	0.000459163	0.000687016	-0.497354651	0.497354651	M1	Male	trans
cg08777203_DUXAP9	0.000459164	0.000687016	-0.666872894	0.666872894	M1	Male	trans
cg06503715_MT2P1	0.000459164	0.000687016	-0.59828719	0.59828719	M1	Male	trans
cg09128733_RGN	0.000459164	0.000687016	0.341969424	0.341969424	M1	Male	trans
cg11056334_CLASP2	0.000459165	0.000687016	-0.334388344	0.334388344	M1	Male	trans
cg17388638_INPP5D	0.000459166	0.000687016	-0.358017513	0.358017513	M1	Male	trans
cg17537073_MNX1-AS1	0.000459166	0.000687016	0.69460886	0.69460886	M1	Male	trans
cg25676471_ENSG00000183239	0.000459167	0.000687017	0.584895234	0.584895234	M1	Male	trans
cg04738355_FBN3	0.000459169	0.000687018	-0.661868077	0.661868077	M1	Male	trans
cg04510815_APCDD1L	0.000459171	0.000687019	-0.330144032	0.330144032	M1	Male	trans
cg20100801_RN7SL116P	0.000459172	0.000687019	0.670301185	0.670301185	M1	Male	trans
cg22453488_MTND5P31	0.000459172	0.000687019	0.504563548	0.504563548	M1	Male	trans
cg15085564_RPS29P6	0.000459172	0.000687019	-0.709023462	0.709023462	M1	Male	trans
cg23365999_SEMG2	0.000459174	0.000687021	-0.493178686	0.493178686	M1	Male	trans
cg22589073_RPSAP20	0.000459177	0.000687024	-0.468657671	0.468657671	M1	Male	trans
cg01322554_KCNC4	0.000459181	0.000687029	-0.534765487	0.534765487	M1	Male	trans
cg20983125_LDHC	0.000459181	0.000687029	-0.293029048	0.293029048	M1	Male	trans
cg23542328_ADM5	0.000459182	0.00068703	0.615636966	0.615636966	M1	Male	trans
cg00999469_MSL3	0.000459183	0.00068703	0.785567627	0.785567627	M1	Male	trans
cg10991855_ACBD3	0.000459186	0.000687033	-0.426520819	0.426520819	M1	Male	trans
cg13916261_TAMALIN	0.000459186	0.000687033	-0.569016598	0.569016598	M1	Male	trans
cg00393585_ENSG00000242001	0.000459186	0.000687033	0.419940218	0.419940218	M1	Male	trans
cg24443367_ENSG00000240056	0.000459189	0.000687034	-0.782526183	0.782526183	M1	Male	trans
cg19952704_ENSG00000236976	0.00045919	0.000687034	0.528667918	0.528667918	M1	Male	trans
cg14354282_ENSG00000237329	0.00045919	0.000687034	-1.001181011	1.001181011	M1	Male	trans
cg23259603_LCE1D	0.00045919	0.000687034	0.330837165	0.330837165	M1	Male	trans
cg22121946_DISP2	0.000459191	0.000687034	-0.635370663	0.635370663	M1	Male	trans
cg06024364_RNU4-67P	0.000459191	0.000687034	-0.448903133	0.448903133	M1	Male	trans
cg22375104_ENSG00000236355	0.000459193	0.000687037	-0.438259642	0.438259642	M1	Male	trans
cg04608651_CA12	0.000459199	0.000687045	0.445953156	0.445953156	M1	Male	trans
cg00074244_ADM	0.000459201	0.000687046	0.31686909	0.31686909	M1	Male	trans
cg02650964_OR7E130P	0.000459202	0.000687047	-0.826653417	0.826653417	M1	Male	trans
cg02951261_RN7SKP206	0.000459203	0.000687048	-0.295375575	0.295375575	M1	Male	trans
cg19675272_ADRA1A	0.000459205	0.00068705	-1.085913216	1.085913216	M1	Male	trans
cg12582819_MAP7D1	0.000459208	0.000687053	0.435712572	0.435712572	M1	Male	trans
cg12852285_KPNA4	0.000459209	0.000687053	-0.496921207	0.496921207	M1	Male	trans
cg25452068_ARMC2	0.000459209	0.000687053	-0.568967385	0.568967385	M1	Male	trans
cg05966300_HLA-S	0.00045921	0.000687053	0.531235395	0.531235395	M1	Male	trans
cg19264599_RPS15P9	0.000459212	0.000687056	1.025215589	1.025215589	M1	Male	trans
cg04060288_UBTFL6	0.000459213	0.000687056	-0.896697446	0.896697446	M1	Male	trans
cg00060475_VENTXP4	0.000459214	0.000687056	-0.512376805	0.512376805	M1	Male	trans
cg21252088_RNU6-157P	0.000459215	0.000687058	0.721564391	0.721564391	M1	Male	trans
cg00793981_ALOX15B	0.000459217	0.000687058	-0.671567568	0.671567568	M1	Male	trans
cg00999469_NEK4	0.000459217	0.000687058	0.648152226	0.648152226	M1	Male	trans
cg16550656_ENSG00000235099	0.00045922	0.000687061	-0.589368208	0.589368208	M1	Male	trans
cg13419774_TSPAN6	0.000459221	0.000687061	-0.818961134	0.818961134	M1	Male	trans
cg04924345_TSSK1A	0.000459221	0.000687061	-0.452576128	0.452576128	M1	Male	trans
cg19264599_KLK15	0.000459222	0.000687062	0.696828239	0.696828239	M1	Male	trans
cg09483607_UBR3	0.000459223	0.000687062	-0.537119133	0.537119133	M1	Male	trans
cg06910290_ADORA1	0.000459225	0.000687064	-0.466144746	0.466144746	M1	Male	trans
cg09016236_SLC25A34-AS1	0.000459227	0.000687067	-0.446676351	0.446676351	M1	Male	trans
cg04608651_CLDN24	0.000459234	0.000687077	0.412438929	0.412438929	M1	Male	trans
cg03055671_CD300LG	0.000459238	0.000687082	0.616941735	0.616941735	M1	Male	trans
cg07850274_ENSG00000233683	0.00045924	0.000687084	-0.982708046	0.982708046	M1	Male	trans
cg01851608_TRAV26-2	0.000459242	0.000687086	-0.415991173	0.415991173	M1	Male	trans
cg17656939_GTF2H2B	0.000459247	0.000687089	0.649418227	0.649418227	M1	Male	trans
cg06242605_ZC3H12A	0.000459247	0.000687089	0.438906681	0.438906681	M1	Male	trans
cg12051233_MAGEA9	0.000459247	0.000687089	0.715295227	0.715295227	M1	Male	trans
cg14409406_CTAGE12P	0.000459248	0.000687089	-0.633647337	0.633647337	M1	Male	trans
cg10370924_SRRM3	0.000459248	0.000687089	-0.426745266	0.426745266	M1	Male	trans
cg01821644_RN7SKP1	0.000459248	0.000687089	-0.466105121	0.466105121	M1	Male	trans
cg11706829_RPS10P18	0.000459248	0.000687089	-0.5409046	0.5409046	M1	Male	trans
cg07405255_KLHL7-DT	0.00045925	0.000687089	-0.648989585	0.648989585	M1	Male	trans
cg04970495_ENSG00000217239	0.00045925	0.000687089	-0.489162843	0.489162843	M1	Male	trans
cg09480417_ITIH2	0.00045925	0.000687089	-0.646227154	0.646227154	M1	Male	trans
cg27558387_RPL23AP42	0.000459251	0.000687089	-0.566871112	0.566871112	M1	Male	trans
cg01085347_CHIAP3	0.000459252	0.000687091	0.534995929	0.534995929	M1	Male	trans
cg06955954_EEF1B2	0.000459255	0.000687094	-0.486297477	0.486297477	M1	Male	trans
cg23432430_ENSG00000229352	0.000459258	0.000687098	-0.468618262	0.468618262	M1	Male	trans
cg11731414_OR7E130P	0.00045926	0.000687098	-0.995159916	0.995159916	M1	Male	trans
cg08795655_MIR548J	0.00045926	0.000687098	-0.681956126	0.681956126	M1	Male	trans
cg14409406_AHCTF1P1	0.000459264	0.000687103	-0.590388581	0.590388581	M1	Male	trans
cg16175752_LINC01820	0.000459267	0.000687107	-0.378809024	0.378809024	M1	Male	trans
cg19546703_LINC00173	0.000459271	0.000687113	0.611197824	0.611197824	M1	Male	trans
cg11630554_PRSS3P4	0.000459273	0.000687114	0.524716502	0.524716502	M1	Male	trans
cg02660271_CCL17	0.000459273	0.000687114	0.575853374	0.575853374	M1	Male	trans
cg13229245_DESI2	0.000459274	0.000687114	0.288856969	0.288856969	M1	Male	trans
cg08424446_RPL39P3	0.000459275	0.000687114	-0.654443691	0.654443691	M1	Male	trans
cg18459152_ENSG00000214870	0.000459277	0.000687114	-0.60403545	0.60403545	M1	Male	trans
cg19640026_FMO9P	0.000459277	0.000687114	-0.634068473	0.634068473	M1	Male	trans
cg12481610_SERPINC1	0.000459278	0.000687114	-0.370047168	0.370047168	M1	Male	trans
cg20844221_RPSAP4	0.000459278	0.000687114	-0.653395186	0.653395186	M1	Male	trans
cg04790857_LINC02805	0.000459281	0.000687118	-0.668130612	0.668130612	M1	Male	trans
cg23579481_LINC01069	0.000459284	0.000687122	-0.693330803	0.693330803	M1	Male	trans
cg22052629_RPL17-C18orf32	0.000459286	0.000687124	-0.490024636	0.490024636	M1	Male	trans
cg02232418_LINC01423	0.000459287	0.000687124	-0.572652978	0.572652978	M1	Male	trans
cg14409406_SPATA13	0.000459288	0.000687126	-0.572251003	0.572251003	M1	Male	trans
cg18305853_NEGR1-IT1	0.00045929	0.000687127	-0.277044448	0.277044448	M1	Male	trans
cg03920574_RPS15P9	0.000459291	0.000687128	1.264452287	1.264452287	M1	Male	trans
cg07410464_KATNBL1P3	0.000459293	0.000687129	-0.52423776	0.52423776	M1	Male	trans
cg14227773_PLEKHG5	0.000459293	0.000687129	-0.614385656	0.614385656	M1	Male	trans
cg13844904_ENSG00000205767	0.000459294	0.000687129	-0.66204288	0.66204288	M1	Male	trans
cg25804542_HNRNPA1P60	0.000459296	0.000687132	0.86488038	0.86488038	M1	Male	trans
cg08869231_KIAA0825	0.000459297	0.000687132	-0.397270172	0.397270172	M1	Male	trans
cg15961889_GPM6B	0.000459298	0.000687132	-0.810779317	0.810779317	M1	Male	trans
cg25482767_RNU4-63P	0.0004593	0.000687135	-0.563759411	0.563759411	M1	Male	trans
cg07474672_RNU4-81P	0.000459302	0.000687137	-0.473328574	0.473328574	M1	Male	trans
cg07793432_SNORD114-18	0.000459303	0.000687138	-0.765508532	0.765508532	M1	Male	trans
cg26703758_ENSG00000230205	0.000459305	0.000687139	0.392703697	0.392703697	M1	Male	trans
cg12156661_ZDHHC11B	0.000459305	0.000687139	-0.385921054	0.385921054	M1	Male	trans
cg27030245_ACSL4	0.000459307	0.000687141	0.513391658	0.513391658	M1	Male	trans
cg22451117_RN7SL399P	0.000459308	0.000687143	-0.340327075	0.340327075	M1	Male	trans
cg11674404_ZCRB1	0.000459309	0.000687143	-0.414958133	0.414958133	M1	Male	trans
cg04248279_NT5M	0.00045931	0.000687143	-0.35972226	0.35972226	M1	Male	trans
cg06573604_SNORD115-45	0.000459311	0.000687144	0.620495672	0.620495672	M1	Male	trans
cg12044337_COX17P1	0.000459312	0.000687145	-0.575118539	0.575118539	M1	Male	trans
cg15633919_KCNA4	0.000459313	0.000687146	-0.556591933	0.556591933	M1	Male	trans
cg09073539_TCTN2	0.000459316	0.000687149	-0.556245923	0.556245923	M1	Male	trans
cg11889058_MXRA8	0.000459317	0.000687149	-0.770413424	0.770413424	M1	Male	trans
cg01309428_PAICSP3	0.000459318	0.000687149	0.62600612	0.62600612	M1	Male	trans
cg22052629_KLHDC2	0.00045932	0.00068715	-0.529885511	0.529885511	M1	Male	trans
cg14675881_GYPA	0.00045932	0.00068715	0.665529812	0.665529812	M1	Male	trans
cg23404528_FBXO42	0.000459321	0.00068715	0.421334341	0.421334341	M1	Male	trans
cg21689511_ADGRL3	0.000459321	0.00068715	-0.596926888	0.596926888	M1	Male	trans
cg05000150_SLCO6A1	0.000459321	0.00068715	-0.859928611	0.859928611	M1	Male	trans
cg13318793_POLG	0.000459322	0.000687151	-0.624495824	0.624495824	M1	Male	trans
cg09189551_CNTNAP5	0.000459323	0.000687152	-0.520630003	0.520630003	M1	Male	trans
cg20861237_ENSG00000234789	0.000459325	0.000687153	-0.474554404	0.474554404	M1	Male	trans
cg26688241_SNORD115-29	0.000459328	0.000687157	-0.631110618	0.631110618	M1	Male	trans
cg17779085_IL17RC	0.00045933	0.000687159	-1.371900127	1.371900127	M1	Male	trans
cg22715837_ENSG00000212302	0.000459332	0.000687162	0.429140691	0.429140691	M1	Male	trans
cg10492858_MIR620	0.000459334	0.000687162	-0.288923693	0.288923693	M1	Male	trans
cg06638795_ENSG00000223837	0.000459334	0.000687162	0.434017793	0.434017793	M1	Male	trans
cg07198994_MIR626	0.000459335	0.000687162	-0.364336224	0.364336224	M1	Male	trans
cg19039809_DCBLD2	0.000459338	0.000687164	0.675342734	0.675342734	M1	Male	trans
cg01337339_RN7SL263P	0.000459338	0.000687164	0.579388069	0.579388069	M1	Male	trans
cg04525308_RNU6-452P	0.000459339	0.000687164	-1.050996828	1.050996828	M1	Male	trans
cg19147015_RLBP1	0.000459339	0.000687164	-0.492558585	0.492558585	M1	Male	trans
cg15113413_LYG2	0.000459339	0.000687164	-0.944269143	0.944269143	M1	Male	trans
cg13127411_ATRIP	0.00045934	0.000687165	-0.637371951	0.637371951	M1	Male	trans
cg21167477_GTF2H2B	0.000459345	0.000687169	-0.536894804	0.536894804	M1	Male	trans
cg10411959_ENSG00000228141	0.000459345	0.000687169	-0.638459551	0.638459551	M1	Male	trans
cg12091641_SPX	0.000459348	0.000687173	-0.508973163	0.508973163	M1	Male	trans
cg12595697_LRRC63	0.000459351	0.000687177	-0.388647415	0.388647415	M1	Male	trans
cg05971678_ENSG00000225632	0.000459351	0.000687177	-0.479570291	0.479570291	M1	Male	trans
cg10411959_LEFTY2	0.000459352	0.000687177	-0.432730432	0.432730432	M1	Male	trans
cg12948621_ENSG00000236425	0.000459356	0.000687181	-0.61610201	0.61610201	M1	Male	trans
cg02792740_MANF	0.000459357	0.000687181	0.447655986	0.447655986	M1	Male	trans
cg20264068_ENSG00000225416	0.000459357	0.000687181	0.494743393	0.494743393	M1	Male	trans
cg15139637_RN7SL255P	0.00045936	0.000687183	0.776199502	0.776199502	M1	Male	trans
cg17174466_NPM1P13	0.00045936	0.000687183	-0.507601339	0.507601339	M1	Male	trans
cg09038258_SHANK2-AS1	0.00045936	0.000687183	-0.46418238	0.46418238	M1	Male	trans
cg16141840_CTNNA2	0.00045936	0.000687183	0.75752251	0.75752251	M1	Male	trans
cg23073032_RHAG	0.000459369	0.000687195	0.817701416	0.817701416	M1	Male	trans
cg27237477_BMP2	0.00045937	0.000687195	-0.724086374	0.724086374	M1	Male	trans
cg00819121_ENSG00000217746	0.00045937	0.000687195	-0.680781245	0.680781245	M1	Male	trans
cg21610436_MANEALP1	0.000459371	0.000687195	-0.539658726	0.539658726	M1	Male	trans
cg11056334_BLOC1S2	0.000459375	0.0006872	-0.303465862	0.303465862	M1	Male	trans
cg12026466_ENSG00000235858	0.000459375	0.0006872	-0.598044898	0.598044898	M1	Male	trans
cg00662057_ENSG00000225058	0.000459376	0.0006872	-0.595846879	0.595846879	M1	Male	trans
cg08426938_ENSG00000223429	0.000459376	0.0006872	-0.549047309	0.549047309	M1	Male	trans
cg25459300_USP9YP6	0.000459379	0.000687203	-0.511340668	0.511340668	M1	Male	trans
cg03734225_PLA2R1	0.00045938	0.000687204	-0.446759766	0.446759766	M1	Male	trans
cg24431879_MIR944	0.000459384	0.000687207	-0.599458901	0.599458901	M1	Male	trans
cg07850274_POLQ	0.000459384	0.000687207	-0.602150985	0.602150985	M1	Male	trans
cg01860091_GPX2	0.000459385	0.000687208	-0.528449177	0.528449177	M1	Male	trans
cg04060456_RASL10A	0.000459385	0.000687208	-0.521708667	0.521708667	M1	Male	trans
cg16331875_RNU7-133P	0.000459386	0.000687208	0.646838475	0.646838475	M1	Male	trans
cg27662789_ENSG00000223944	0.000459387	0.000687208	0.406720583	0.406720583	M1	Male	trans
cg20612154_DUSP29	0.000459388	0.000687208	-0.578496799	0.578496799	M1	Male	trans
cg03564215_RN7SKP133	0.000459388	0.000687208	-0.553379772	0.553379772	M1	Male	trans
cg11056334_SRR	0.000459391	0.000687211	-0.323485558	0.323485558	M1	Male	trans
cg23676869_KATNBL1P3	0.000459392	0.000687213	0.493917233	0.493917233	M1	Male	trans
cg16775224_RN7SL382P	0.000459393	0.000687213	0.566711953	0.566711953	M1	Male	trans
cg21002542_RNU6-1000P	0.000459395	0.000687213	-0.709805033	0.709805033	M1	Male	trans
cg08534653_DNAJC19P7	0.000459396	0.000687213	0.652631528	0.652631528	M1	Male	trans
cg20017123_ABTB2	0.000459399	0.000687213	-0.37328195	0.37328195	M1	Male	trans
cg05144042_ELOA2	0.000459401	0.000687213	-0.666961919	0.666961919	M1	Male	trans
cg25849727_GPM6A	0.000459401	0.000687213	-0.662432183	0.662432183	M1	Male	trans
cg16331875_ENSG00000227962	0.000459403	0.000687213	0.68365214	0.68365214	M1	Male	trans
cg12521157_CAMKK1	0.000459403	0.000687213	-0.419204549	0.419204549	M1	Male	trans
cg17044790_KRTAP21-2	0.000459404	0.000687213	-0.486274096	0.486274096	M1	Male	trans
cg16999170_TXNDC9	0.000459407	0.000687213	-0.778858092	0.778858092	M1	Male	trans
cg03986691_LINC00941	0.000459408	0.000687213	-0.685246382	0.685246382	M1	Male	trans
cg03179052_NT5DC3	0.000459408	0.000687213	-0.888426426	0.888426426	M1	Male	trans
cg22541535_P2RY2	0.000459408	0.000687213	-0.420806468	0.420806468	M1	Male	trans
cg03689146_VPS52	0.00045941	0.000687213	-0.474320557	0.474320557	M1	Male	trans
cg20189053_RN7SL299P	0.00045941	0.000687213	-0.813108755	0.813108755	M1	Male	trans
cg20189053_RN7SL201P	0.00045941	0.000687213	-0.813108755	0.813108755	M1	Male	trans
cg20189053_MARK2P14	0.00045941	0.000687213	-0.813108755	0.813108755	M1	Male	trans
cg20189053_MARK2P10	0.00045941	0.000687213	-0.813108755	0.813108755	M1	Male	trans
cg20189053_ENSG00000214210	0.00045941	0.000687213	-0.620591253	0.620591253	M1	Male	trans
cg20189053_ENSG00000229395	0.00045941	0.000687213	-0.813108755	0.813108755	M1	Male	trans
cg20189053_RPL7AP7	0.00045941	0.000687213	-0.472965076	0.472965076	M1	Male	trans
cg20189053_RNF2P1	0.00045941	0.000687213	-0.188431923	0.188431923	M1	Male	trans
cg20189053_LINC02643	0.00045941	0.000687213	-0.259639957	0.259639957	M1	Male	trans
cg20189053_ENSG00000220076	0.00045941	0.000687213	-0.272838674	0.272838674	M1	Male	trans
cg20189053_ENSG00000239674	0.00045941	0.000687213	-0.472965076	0.472965076	M1	Male	trans
cg20189053_RN7SKP27	0.00045941	0.000687213	-0.57709608	0.57709608	M1	Male	trans
cg20189053_TPT1P2	0.00045941	0.000687213	-0.364715534	0.364715534	M1	Male	trans
cg20189053_MIR1237	0.00045941	0.000687213	-0.364715534	0.364715534	M1	Male	trans
cg20189053_ENSG00000226169	0.00045941	0.000687213	-0.57709608	0.57709608	M1	Male	trans
cg20847114_CYP2A7P1	0.000459414	0.000687217	-0.511140597	0.511140597	M1	Male	trans
cg08157914_ENSG00000232294	0.000459415	0.000687217	-1.462106701	1.462106701	M1	Male	trans
cg04517903_GPT2	0.000459417	0.000687217	0.44780991	0.44780991	M1	Male	trans
cg26072483_ENSG00000213774	0.000459417	0.000687217	0.467275829	0.467275829	M1	Male	trans
cg24728770_PHLDA3	0.000459417	0.000687217	0.307147093	0.307147093	M1	Male	trans
cg10975354_ENSG00000229239	0.000459417	0.000687217	0.36031512	0.36031512	M1	Male	trans
cg24114899_RNU6-1241P	0.000459417	0.000687217	-0.929473708	0.929473708	M1	Male	trans
cg26897236_GPR25	0.000459419	0.000687218	-0.992712841	0.992712841	M1	Male	trans
cg25239516_RPL31P28	0.000459421	0.000687221	-0.333051452	0.333051452	M1	Male	trans
cg06634917_LINC00399	0.000459422	0.000687221	-0.574836938	0.574836938	M1	Male	trans
cg01920698_LINC01310	0.000459423	0.000687223	-0.565390024	0.565390024	M1	Male	trans
cg25040746_PLCE1	0.000459425	0.000687224	-1.773837803	1.773837803	M1	Male	trans
cg00066022_ELOCP6	0.00045943	0.000687229	-0.586061905	0.586061905	M1	Male	trans
cg03958058_RNU6-418P	0.000459431	0.000687229	-0.361018654	0.361018654	M1	Male	trans
cg07822469_GAGE12B	0.000459432	0.000687229	0.480975971	0.480975971	M1	Male	trans
cg00837832_ENSG00000229961	0.000459432	0.000687229	-0.485716768	0.485716768	M1	Male	trans
cg14051288_LAIR2	0.000459432	0.000687229	-0.535708587	0.535708587	M1	Male	trans
cg25452165_C6orf58	0.000459432	0.000687229	-0.550563728	0.550563728	M1	Male	trans
cg09554300_ENSG00000228141	0.000459433	0.000687229	0.545112275	0.545112275	M1	Male	trans
cg01808320_RNU6-43P	0.000459434	0.000687229	-0.44474377	0.44474377	M1	Male	trans
cg23691223_ITPR3	0.000459434	0.000687229	0.584379062	0.584379062	M1	Male	trans
cg06307166_ENSG00000233870	0.000459436	0.000687231	-0.771055691	0.771055691	M1	Male	trans
cg05133155_FAM71F1	0.000459437	0.000687231	-0.418849504	0.418849504	M1	Male	trans
cg15998629_FGF7P5	0.000459437	0.000687231	-0.420041621	0.420041621	M1	Male	trans
cg22168087_IGHD4-4	0.000459438	0.000687232	0.555883303	0.555883303	M1	Male	trans
cg27380499_ENSG00000227678	0.000459439	0.000687232	0.436149295	0.436149295	M1	Male	trans
cg20041670_CGB3	0.00045944	0.000687233	0.640713411	0.640713411	M1	Male	trans
cg23247274_ENSG00000215146	0.000459441	0.000687234	3.653793418	3.653793418	M1	Male	trans
cg23404528_CCDC150	0.000459442	0.000687234	0.34367276	0.34367276	M1	Male	trans
cg19732057_SNORD57	0.000459442	0.000687234	-0.172704949	0.172704949	M1	Male	trans
cg11674404_PSMB1	0.000459444	0.000687234	-0.382091629	0.382091629	M1	Male	trans
cg06502685_ENSG00000226375	0.000459444	0.000687234	-0.371617061	0.371617061	M1	Male	trans
cg06902555_OR4D5	0.000459444	0.000687234	-0.239196141	0.239196141	M1	Male	trans
cg09828310_ZNF501	0.000459446	0.000687236	-0.401191919	0.401191919	M1	Male	trans
cg14282280_CCL13	0.000459448	0.000687237	-0.306090073	0.306090073	M1	Male	trans
cg11681913_ENSG00000231863	0.000459448	0.000687237	-0.550680556	0.550680556	M1	Male	trans
cg18867698_ENSG00000219133	0.00045945	0.000687239	-0.724873346	0.724873346	M1	Male	trans
cg08090313_ENSG00000205325	0.000459451	0.000687241	0.578456916	0.578456916	M1	Male	trans
cg03179052_CERKL	0.000459454	0.000687243	-0.977918702	0.977918702	M1	Male	trans
cg00530579_HMGN1P32	0.000459456	0.000687246	-0.472869654	0.472869654	M1	Male	trans
cg15701795_FOXK1	0.00045946	0.000687251	-0.724563649	0.724563649	M1	Male	trans
cg21399203_TBXA2R	0.000459461	0.000687252	0.482395238	0.482395238	M1	Male	trans
cg23070738_C2orf76	0.000459463	0.000687252	-0.819734549	0.819734549	M1	Male	trans
cg26641076_TNFRSF12A	0.000459463	0.000687252	0.479114994	0.479114994	M1	Male	trans
cg07850274_PRELID3B	0.000459463	0.000687252	-0.588956652	0.588956652	M1	Male	trans
cg19271242_CGAS	0.000459467	0.000687257	-0.287548822	0.287548822	M1	Male	trans
cg14203970_ENSG00000227413	0.000459472	0.00068726	-1.19857749	1.19857749	M1	Male	trans
cg03549146_ADORA1	0.000459472	0.00068726	-0.433600173	0.433600173	M1	Male	trans
cg10039163_ENSG00000224092	0.000459472	0.00068726	-0.662104927	0.662104927	M1	Male	trans
cg25349034_LINC01168	0.000459472	0.00068726	-0.905406338	0.905406338	M1	Male	trans
cg13767515_ENSG00000227189	0.000459473	0.00068726	0.603692902	0.603692902	M1	Male	trans
cg00456950_LINC01981	0.000459473	0.00068726	-0.325245024	0.325245024	M1	Male	trans
cg11296759_ENSG00000231980	0.000459474	0.00068726	0.581040411	0.581040411	M1	Male	trans
cg00282674_SUCLA2P2	0.000459477	0.000687263	0.737933606	0.737933606	M1	Male	trans
cg08744069_LINC00629	0.000459477	0.000687263	-0.821123364	0.821123364	M1	Male	trans
cg04142998_SPATA17	0.000459477	0.000687263	-0.72752122	0.72752122	M1	Male	trans
cg23314071_RN7SKP1	0.000459477	0.000687263	0.472826169	0.472826169	M1	Male	trans
cg19033943_EFCAB6	0.00045948	0.000687266	-0.438839425	0.438839425	M1	Male	trans
cg13313465_ADAMTS12	0.000459482	0.000687268	-0.791354396	0.791354396	M1	Male	trans
cg23151860_PSMD14	0.000459483	0.000687268	0.730539657	0.730539657	M1	Male	trans
cg17839232_TM4SF19-AS1	0.000459488	0.000687273	-0.450735611	0.450735611	M1	Male	trans
cg09483607_ENSG00000225335	0.000459488	0.000687273	-0.504283226	0.504283226	M1	Male	trans
cg21175760_TGM3	0.000459488	0.000687273	-0.534901167	0.534901167	M1	Male	trans
cg03545635_ENSG00000226798	0.000459489	0.000687273	-0.632011472	0.632011472	M1	Male	trans
cg02926415_NLRP5	0.000459489	0.000687273	-1.928241228	1.928241228	M1	Male	trans
cg03904945_EIF3IP1	0.00045949	0.000687274	-0.361886628	0.361886628	M1	Male	trans
cg03104113_LCE1B	0.000459491	0.000687274	-0.403957385	0.403957385	M1	Male	trans
cg24711324_EPC2	0.000459494	0.000687278	-0.535663498	0.535663498	M1	Male	trans
cg24719726_LINC01880	0.000459497	0.00068728	-0.37833616	0.37833616	M1	Male	trans
cg10568558_SNAP25	0.000459497	0.00068728	-0.066548475	0.066548475	M1	Male	trans
cg04060456_ENSG00000213851	0.0004595	0.000687284	-0.791466908	0.791466908	M1	Male	trans
cg11500903_CCK	0.000459502	0.000687286	-0.443158352	0.443158352	M1	Male	trans
cg06027927_CDK12	0.000459505	0.000687289	-0.399412589	0.399412589	M1	Male	trans
cg12521157_ENSG00000234425	0.000459507	0.000687291	-0.523264881	0.523264881	M1	Male	trans
cg26464626_EMD	0.000459507	0.000687291	0.480722473	0.480722473	M1	Male	trans
cg26505707_EFCAB15P	0.000459508	0.000687292	0.53916896	0.53916896	M1	Male	trans
cg23487414_UBA52P5	0.000459509	0.000687293	0.619399932	0.619399932	M1	Male	trans
cg07330196_CP	0.000459512	0.000687295	-0.572492136	0.572492136	M1	Male	trans
cg11544195_ENSG00000176349	0.000459515	0.000687299	0.76915914	0.76915914	M1	Male	trans
cg19687532_TRAJ54	0.000459517	0.000687302	-0.515151913	0.515151913	M1	Male	trans
cg15120247_UTP6	0.000459518	0.000687302	-0.52347763	0.52347763	M1	Male	trans
cg01062838_GPD1L	0.00045952	0.000687305	-0.797662743	0.797662743	M1	Male	trans
cg19350357_FFAR3	0.000459522	0.000687306	0.31075003	0.31075003	M1	Male	trans
cg09294055_RHBDL3	0.000459523	0.000687306	-0.520889998	0.520889998	M1	Male	trans
cg02604403_LRGUK	0.000459524	0.000687307	-0.642470068	0.642470068	M1	Male	trans
cg20744362_ENSG00000234318	0.000459524	0.000687307	-0.523546505	0.523546505	M1	Male	trans
cg24141406_BRK1P1	0.000459527	0.000687311	-0.217573328	0.217573328	M1	Male	trans
cg18810937_RHOXF1	0.000459528	0.000687311	-0.307268284	0.307268284	M1	Male	trans
cg07615839_DLX2	0.000459529	0.000687311	0.58615155	0.58615155	M1	Male	trans
cg11006267_GNAT1	0.000459529	0.000687311	0.551578119	0.551578119	M1	Male	trans
cg07096305_C16orf72	0.000459531	0.000687311	0.460000123	0.460000123	M1	Male	trans
cg23974730_RPS3AP29	0.000459531	0.000687311	0.667513606	0.667513606	M1	Male	trans
cg16061460_ENSG00000242299	0.000459531	0.000687311	-0.524754728	0.524754728	M1	Male	trans
cg16068431_NACA3P	0.000459533	0.000687311	-0.692945263	0.692945263	M1	Male	trans
cg04988471_TSPAN10	0.000459534	0.000687311	-0.388088135	0.388088135	M1	Male	trans
cg07273299_ENSG00000212175	0.000459534	0.000687311	0.586710049	0.586710049	M1	Male	trans
cg07850274_BPNT1	0.000459535	0.000687311	-0.582657425	0.582657425	M1	Male	trans
cg20313807_MTND3P9	0.000459535	0.000687311	-0.735425309	0.735425309	M1	Male	trans
cg05453042_ENSG00000240687	0.000459535	0.000687311	-0.722583611	0.722583611	M1	Male	trans
cg15122841_ENSG00000228327	0.000459536	0.000687311	-1.268814211	1.268814211	M1	Male	trans
cg00512739_RNU6-1274P	0.000459538	0.000687314	0.48373017	0.48373017	M1	Male	trans
cg19323951_FIBCD1	0.000459539	0.000687314	0.452446749	0.452446749	M1	Male	trans
cg25348374_ENSG00000238295	0.000459542	0.000687318	0.645655887	0.645655887	M1	Male	trans
cg08077155_RNU4-7P	0.000459543	0.000687319	1.237849499	1.237849499	M1	Male	trans
cg06042259_IGHV1-3	0.000459545	0.00068732	-0.610483387	0.610483387	M1	Male	trans
cg06167719_ENSG00000235319	0.000459545	0.00068732	-0.500462872	0.500462872	M1	Male	trans
cg07857119_RPL35AP28	0.000459547	0.000687322	-0.430847914	0.430847914	M1	Male	trans
cg19992633_MAPK6P1	0.000459548	0.000687322	0.505918344	0.505918344	M1	Male	trans
cg26931601_ENSG00000243122	0.00045955	0.000687324	0.919956293	0.919956293	M1	Male	trans
cg24578004_CYP4F8	0.000459552	0.000687326	-0.558600393	0.558600393	M1	Male	trans
cg05779660_ELOCP28	0.000459552	0.000687326	0.853157806	0.853157806	M1	Male	trans
cg06926377_ENSG00000196893	0.000459554	0.000687327	-0.499946839	0.499946839	M1	Male	trans
cg06530081_ENO4	0.000459554	0.000687327	-0.679501706	0.679501706	M1	Male	trans
cg19767548_RNA5S4	0.000459555	0.000687327	-0.571618278	0.571618278	M1	Male	trans
cg13841476_SLC6A8	0.000459555	0.000687327	-0.534566757	0.534566757	M1	Male	trans
cg09189551_EFCAB6	0.000459556	0.000687327	-0.713802767	0.713802767	M1	Male	trans
cg02147041_RN7SL385P	0.000459557	0.000687327	-0.509230911	0.509230911	M1	Male	trans
cg06269419_LTK	0.000459558	0.000687328	-0.485260675	0.485260675	M1	Male	trans
cg03966685_TPRN	0.000459559	0.000687329	0.504034687	0.504034687	M1	Male	trans
cg07850274_ENSG00000225676	0.000459563	0.000687333	-0.550611497	0.550611497	M1	Male	trans
cg23426633_TMEM244	0.000459563	0.000687333	0.760295056	0.760295056	M1	Male	trans
cg23151860_GLUD1	0.000459563	0.000687333	0.75813057	0.75813057	M1	Male	trans
cg08229224_ARL5B	0.000459564	0.000687333	-0.41343932	0.41343932	M1	Male	trans
cg14168295_MTLN	0.000459566	0.000687334	0.296662877	0.296662877	M1	Male	trans
cg12569139_LOXL4	0.000459566	0.000687334	0.56904805	0.56904805	M1	Male	trans
cg05140703_SLC16A12	0.00045957	0.000687339	-0.387566935	0.387566935	M1	Male	trans
cg19263847_ENSG00000234149	0.000459571	0.000687339	-0.520625886	0.520625886	M1	Male	trans
cg21873967_AKR1C1	0.000459573	0.000687342	-0.535405844	0.535405844	M1	Male	trans
cg08013109_DOK5	0.000459573	0.000687342	-0.898214948	0.898214948	M1	Male	trans
cg20112827_CT47A12	0.000459577	0.000687345	0.621511524	0.621511524	M1	Male	trans
cg24264239_RTP1	0.000459577	0.000687345	-0.037229059	0.037229059	M1	Male	trans
cg00659910_FABP4	0.000459579	0.000687347	-0.53412842	0.53412842	M1	Male	trans
cg09575750_ATP6V1E1P1	0.000459582	0.000687352	-0.587391283	0.587391283	M1	Male	trans
cg16476700_INSM2	0.000459585	0.000687355	-0.606666465	0.606666465	M1	Male	trans
cg06640776_CD177	0.000459587	0.000687357	0.376847266	0.376847266	M1	Male	trans
cg05505459_FBXO33	0.000459588	0.000687357	-0.663082146	0.663082146	M1	Male	trans
cg10852431_RNU6-1241P	0.00045959	0.000687359	0.89480589	0.89480589	M1	Male	trans
cg17696468_GPR50	0.000459591	0.00068736	-0.809343194	0.809343194	M1	Male	trans
cg06102764_COL6A4P2	0.000459595	0.000687365	0.570642829	0.570642829	M1	Male	trans
cg27513510_FBXO32	0.000459598	0.000687369	-0.606052292	0.606052292	M1	Male	trans
cg26860792_RBMS3-AS1	0.000459602	0.000687374	0.718358874	0.718358874	M1	Male	trans
cg15489301_ENSG00000227189	0.000459603	0.000687374	0.625866809	0.625866809	M1	Male	trans
cg12149851_DBX1	0.000459604	0.000687375	-0.347251613	0.347251613	M1	Male	trans
cg10803871_LINC01827	0.000459606	0.000687378	-0.58942368	0.58942368	M1	Male	trans
cg26475818_FGF11	0.000459607	0.000687378	0.75245413	0.75245413	M1	Male	trans
cg22280068_CATSPER2P1	0.000459608	0.000687378	-0.589977779	0.589977779	M1	Male	trans
cg07793432_ATAD1	0.000459609	0.000687379	-0.630416934	0.630416934	M1	Male	trans
cg10309244_LINC02053	0.00045961	0.00068738	-0.828412921	0.828412921	M1	Male	trans
cg07601093_DMXL2	0.000459612	0.00068738	0.807042928	0.807042928	M1	Male	trans
cg13484958_CICP11	0.000459612	0.00068738	-0.792536407	0.792536407	M1	Male	trans
cg25619440_IFITM2	0.000459612	0.00068738	-0.214022514	0.214022514	M1	Male	trans
cg02307102_TUBB4A	0.000459614	0.000687381	-0.884077327	0.884077327	M1	Male	trans
cg01716603_RPL5P30	0.000459614	0.000687381	-0.573868694	0.573868694	M1	Male	trans
cg23137161_CLDN34	0.000459616	0.000687383	0.583935695	0.583935695	M1	Male	trans
cg19769182_SLC26A5	0.000459616	0.000687383	-0.546743934	0.546743934	M1	Male	trans
cg16353929_ANKRD34B	0.000459617	0.000687384	-0.410530741	0.410530741	M1	Male	trans
cg20491223_SLC39A12-AS1	0.000459621	0.000687387	0.649664331	0.649664331	M1	Male	trans
cg27606564_RNU6-920P	0.000459621	0.000687387	0.643318244	0.643318244	M1	Male	trans
cg08501015_NPM1P11	0.000459622	0.000687387	0.654633552	0.654633552	M1	Male	trans
cg02062326_PDCL3P3	0.000459622	0.000687387	0.509875498	0.509875498	M1	Male	trans
cg26041704_ENSG00000235858	0.000459624	0.000687389	-0.684414393	0.684414393	M1	Male	trans
cg09396308_PMCHL1	0.000459631	0.000687398	-0.390194292	0.390194292	M1	Male	trans
cg19641384_TRBJ2-2	0.000459632	0.000687398	0.591925872	0.591925872	M1	Male	trans
cg04337937_ARHGAP18	0.000459632	0.000687398	-0.488345347	0.488345347	M1	Male	trans
cg26711344_RNA5S16	0.000459632	0.000687398	-0.329244533	0.329244533	M1	Male	trans
cg00060404_LINC00243	0.000459634	0.000687399	-0.986038605	0.986038605	M1	Male	trans
cg13079150_ERRFI1	0.000459635	0.000687399	-0.613515817	0.613515817	M1	Male	trans
cg10040153_ENSG00000235994	0.000459636	0.0006874	-0.615778338	0.615778338	M1	Male	trans
cg27380499_ENSG00000228386	0.000459637	0.000687402	0.382217165	0.382217165	M1	Male	trans
cg01947482_SNORA63C	0.000459639	0.000687403	-0.33215085	0.33215085	M1	Male	trans
cg10767420_CELA2B	0.00045964	0.000687403	0.658297032	0.658297032	M1	Male	trans
cg11189272_ENSG00000236896	0.000459641	0.000687403	-0.4351032	0.4351032	M1	Male	trans
cg18246442_RNU6-66P	0.000459641	0.000687403	0.98292642	0.98292642	M1	Male	trans
cg12186981_SLC17A6	0.000459641	0.000687403	-0.027939461	0.027939461	M1	Male	trans
cg05640992_ENSG00000228039	0.000459642	0.000687404	0.522120228	0.522120228	M1	Male	trans
cg15817224_CAPZA1P3	0.000459643	0.000687404	-0.474097189	0.474097189	M1	Male	trans
cg06528803_AXDND1	0.000459643	0.000687404	-0.456195814	0.456195814	M1	Male	trans
cg27459981_TRNAU1AP	0.000459648	0.000687409	0.466784061	0.466784061	M1	Male	trans
cg14552179_ACSM2A	0.000459648	0.000687409	-0.87908529	0.87908529	M1	Male	trans
cg08914150_TOMM22P5	0.000459649	0.00068741	-0.408278432	0.408278432	M1	Male	trans
cg09884146_SIGLEC16	0.00045965	0.00068741	0.623961625	0.623961625	M1	Male	trans
cg09299773_RNU6-984P	0.00045965	0.00068741	-0.612338842	0.612338842	M1	Male	trans
cg16873130_CTAGE11P	0.000459653	0.000687413	-0.441745064	0.441745064	M1	Male	trans
cg15962538_FFAR4	0.000459653	0.000687413	0.56358398	0.56358398	M1	Male	trans
cg07274572_CYP2F1	0.000459654	0.000687413	0.59997568	0.59997568	M1	Male	trans
cg01062838_CAMK2D	0.000459655	0.000687413	-0.859246556	0.859246556	M1	Male	trans
cg07919744_MIR1-1HG-AS1	0.000459657	0.000687414	-0.665340428	0.665340428	M1	Male	trans
cg22947661_LIPC	0.000459658	0.000687414	-0.518965301	0.518965301	M1	Male	trans
cg13458720_ENSG00000203593	0.000459658	0.000687414	-1.232222135	1.232222135	M1	Male	trans
cg02399454_EPX	0.000459659	0.000687414	-0.332117255	0.332117255	M1	Male	trans
cg22087659_SLC1A1	0.000459659	0.000687414	0.670635949	0.670635949	M1	Male	trans
cg02807047_KLHL3	0.000459659	0.000687414	0.670151064	0.670151064	M1	Male	trans
cg15425465_ADGRF4	0.000459662	0.000687416	0.284726386	0.284726386	M1	Male	trans
cg22451117_MEIS1-AS2	0.000459663	0.000687417	-0.376550671	0.376550671	M1	Male	trans
cg05214548_SNORD115-25	0.000459665	0.000687417	0.487486448	0.487486448	M1	Male	trans
cg24230904_PSRC1	0.000459665	0.000687417	-0.45341668	0.45341668	M1	Male	trans
cg11086960_SRP9	0.000459665	0.000687417	-0.640441615	0.640441615	M1	Male	trans
cg14732488_CXCL5	0.000459665	0.000687417	-0.197672244	0.197672244	M1	Male	trans
cg12656219_DSPP	0.000459666	0.000687417	-0.730544538	0.730544538	M1	Male	trans
cg22791879_SCNN1A	0.000459667	0.000687418	-0.422239897	0.422239897	M1	Male	trans
cg17388638_CEACAM22P	0.000459668	0.000687419	-0.291819652	0.291819652	M1	Male	trans
cg06187770_SNORD114-10	0.000459669	0.00068742	1.074816276	1.074816276	M1	Male	trans
cg01026025_LINC01191	0.00045967	0.00068742	-0.594663063	0.594663063	M1	Male	trans
cg17233160_PCDH7	0.000459671	0.00068742	-0.689675591	0.689675591	M1	Male	trans
cg10692321_VSIG4	0.000459675	0.000687425	0.735405766	0.735405766	M1	Male	trans
cg14203970_ENSG00000223918	0.000459677	0.000687427	-1.441665536	1.441665536	M1	Male	trans
cg09349128_PSAT1P4	0.000459679	0.00068743	0.95940469	0.95940469	M1	Male	trans
cg20847114_RPS15AP27	0.000459681	0.000687432	-0.636748442	0.636748442	M1	Male	trans
cg26612252_LINC01813	0.000459683	0.000687433	0.479875776	0.479875776	M1	Male	trans
cg02001279_GNRHR2	0.000459683	0.000687433	-0.590135566	0.590135566	M1	Male	trans
cg21297314_KIAA1614-AS1	0.000459684	0.000687433	0.576271712	0.576271712	M1	Male	trans
cg10669266_ENSG00000227775	0.000459685	0.000687434	-0.584905709	0.584905709	M1	Male	trans
cg14646974_MTND4P15	0.000459685	0.000687434	-0.495576662	0.495576662	M1	Male	trans
cg02792740_ENSG00000234147	0.000459687	0.000687435	0.443874668	0.443874668	M1	Male	trans
cg12607106_GJA6P	0.000459689	0.000687436	-1.006138329	1.006138329	M1	Male	trans
cg08616465_MUC21	0.000459689	0.000687436	0.784385383	0.784385383	M1	Male	trans
cg13384212_HSD11B2	0.00045969	0.000687437	-0.658600595	0.658600595	M1	Male	trans
cg07474672_HAUS2	0.000459691	0.000687437	-0.550428511	0.550428511	M1	Male	trans
cg14267705_ZFC3H1	0.000459693	0.00068744	-0.743079058	0.743079058	M1	Male	trans
cg03655023_ZNF415	0.000459695	0.000687443	-0.408638978	0.408638978	M1	Male	trans
cg04517903_FAM83G	0.000459696	0.000687443	0.415839039	0.415839039	M1	Male	trans
cg13799853_RNA5SP65	0.000459699	0.000687447	0.522834721	0.522834721	M1	Male	trans
cg20779686_SNORA21	0.000459701	0.000687448	-0.404413039	0.404413039	M1	Male	trans
cg09363777_FAT3	0.000459703	0.00068745	-0.46985989	0.46985989	M1	Male	trans
cg00074244_LAMP5	0.000459703	0.00068745	0.580290198	0.580290198	M1	Male	trans
cg09235504_CLCF1	0.000459706	0.000687453	-1.312114553	1.312114553	M1	Male	trans
cg04142998_SIGLEC7	0.000459707	0.000687453	0.537709737	0.537709737	M1	Male	trans
cg00458454_ENSG00000227189	0.000459707	0.000687453	-0.316859723	0.316859723	M1	Male	trans
cg25740652_AGK	0.00045971	0.000687457	0.629101243	0.629101243	M1	Male	trans
cg23983783_ENSG00000124593	0.000459711	0.000687457	-0.51450704	0.51450704	M1	Male	trans
cg08426938_DESI2	0.000459713	0.000687459	-0.46528396	0.46528396	M1	Male	trans
cg09116399_PKLR	0.000459715	0.000687462	0.868048831	0.868048831	M1	Male	trans
cg14409406_LINC01802	0.000459716	0.000687463	-0.455637451	0.455637451	M1	Male	trans
cg13370086_ACTL6A	0.000459718	0.000687464	-0.645967399	0.645967399	M1	Male	trans
cg03734225_ABCE1	0.000459718	0.000687464	-0.43563923	0.43563923	M1	Male	trans
cg20824989_SCD5	0.00045972	0.000687465	0.490140731	0.490140731	M1	Male	trans
cg22052629_FBXL5	0.000459721	0.000687467	-0.511367314	0.511367314	M1	Male	trans
cg09415148_FAM90A13P	0.000459724	0.000687469	0.531108742	0.531108742	M1	Male	trans
cg06113708_KCNAB1-AS2	0.000459727	0.000687474	-0.482632894	0.482632894	M1	Male	trans
cg04059413_FAM238B	0.000459729	0.000687474	-0.571770047	0.571770047	M1	Male	trans
cg02233436_VRTN	0.000459729	0.000687474	0.64678313	0.64678313	M1	Male	trans
cg26770051_ENSG00000217631	0.000459732	0.000687478	0.911787463	0.911787463	M1	Male	trans
cg10959048_RN7SL307P	0.000459732	0.000687478	-0.664330124	0.664330124	M1	Male	trans
cg20821566_GRN	0.000459734	0.000687478	0.436314102	0.436314102	M1	Male	trans
cg16460686_SMARCE1P2	0.000459734	0.000687478	-0.637626828	0.637626828	M1	Male	trans
cg00168193_ENSG00000213560	0.000459735	0.000687479	-0.713117638	0.713117638	M1	Male	trans
cg07208552_LINC02476	0.000459737	0.000687481	-1.216816595	1.216816595	M1	Male	trans
cg03549208_PYGO1	0.000459738	0.000687482	-0.496225297	0.496225297	M1	Male	trans
cg02931783_SPATA4	0.000459739	0.000687483	-0.542156328	0.542156328	M1	Male	trans
cg02792740_MINPP1	0.00045974	0.000687483	0.538443622	0.538443622	M1	Male	trans
cg22565309_RNU4-62P	0.000459741	0.000687484	-0.44913765	0.44913765	M1	Male	trans
cg07817705_VN1R35P	0.000459743	0.000687484	-0.711604782	0.711604782	M1	Male	trans
cg08866794_MIR219A1	0.000459743	0.000687484	0.463777157	0.463777157	M1	Male	trans
cg08229224_ZNF623	0.000459747	0.000687489	-0.425403916	0.425403916	M1	Male	trans
cg07474672_CSTF3	0.000459749	0.000687491	-0.646260541	0.646260541	M1	Male	trans
cg08690623_RNU6-842P	0.000459749	0.000687491	-0.857696672	0.857696672	M1	Male	trans
cg02061007_UBE2V1P6	0.000459753	0.000687496	-1.123659054	1.123659054	M1	Male	trans
cg08229224_CHST9	0.000459755	0.000687497	-0.43729387	0.43729387	M1	Male	trans
cg12606911_CTAGE4	0.000459756	0.000687497	0.439701182	0.439701182	M1	Male	trans
cg17172797_RPSAP55	0.000459757	0.000687497	0.440658629	0.440658629	M1	Male	trans
cg11501596_DSCAML1	0.000459757	0.000687497	0.401016469	0.401016469	M1	Male	trans
cg07830906_RPS29P2	0.000459758	0.000687498	-0.584210225	0.584210225	M1	Male	trans
cg03894102_HSPA4L	0.00045976	0.000687498	1.361034075	1.361034075	M1	Male	trans
cg23544472_ENSG00000218274	0.00045976	0.000687498	-0.61633929	0.61633929	M1	Male	trans
cg15181108_GCM2	0.00045976	0.000687498	0.582068749	0.582068749	M1	Male	trans
ch.22.48274842R_LRRC55	0.00045976	0.000687498	0.351836252	0.351836252	M1	Male	trans
cg05901196_HOXC5	0.000459761	0.000687498	0.695587845	0.695587845	M1	Male	trans
cg25324442_BHLHB9	0.000459763	0.0006875	0.604106259	0.604106259	M1	Male	trans
cg26994094_AK7	0.000459764	0.0006875	-0.630584473	0.630584473	M1	Male	trans
cg16045677_ENSG00000235151	0.000459764	0.000687501	-0.676428404	0.676428404	M1	Male	trans
cg09182692_NEFM	0.000459767	0.000687504	-0.135449328	0.135449328	M1	Male	trans
cg23906454_RPS15P9	0.000459769	0.000687506	1.149750914	1.149750914	M1	Male	trans
cg24873256_RNU6-137P	0.00045977	0.000687506	-0.648551738	0.648551738	M1	Male	trans
cg09306064_ENSG00000236394	0.000459771	0.000687506	-0.762086322	0.762086322	M1	Male	trans
cg18647449_SRRM3	0.000459771	0.000687506	0.3442257	0.3442257	M1	Male	trans
cg01202651_H3P11	0.000459771	0.000687506	0.706630171	0.706630171	M1	Male	trans
cg12870253_OR6Y1	0.000459773	0.000687507	-0.139565503	0.139565503	M1	Male	trans
cg12150991_NNMT	0.000459774	0.000687508	0.102230586	0.102230586	M1	Male	trans
cg26926221_RPA3	0.000459774	0.000687508	-0.631609608	0.631609608	M1	Male	trans
cg03330522_UAP1L1	0.000459778	0.000687513	-0.368427565	0.368427565	M1	Male	trans
cg04269540_ABHD17AP6	0.00045978	0.000687513	-0.469016387	0.469016387	M1	Male	trans
cg16064295_ZNF547	0.00045978	0.000687513	-0.67158531	0.67158531	M1	Male	trans
cg09189551_PRMT8	0.000459781	0.000687513	-0.576421114	0.576421114	M1	Male	trans
cg00137264_PKMP5	0.000459783	0.000687515	-0.495672337	0.495672337	M1	Male	trans
cg04459585_ENSG00000234780	0.000459783	0.000687515	-1.074598165	1.074598165	M1	Male	trans
cg26972408_D2HGDH	0.000459785	0.000687517	-0.513471772	0.513471772	M1	Male	trans
cg20112827_LINC02088	0.000459786	0.000687518	0.434611979	0.434611979	M1	Male	trans
cg17185052_BTG3P1	0.000459788	0.000687519	-0.711945998	0.711945998	M1	Male	trans
cg24135923_LINC01164	0.000459788	0.000687519	-0.587608196	0.587608196	M1	Male	trans
cg23365999_LGI3	0.00045979	0.00068752	-0.334529262	0.334529262	M1	Male	trans
cg25700686_ENSG00000229393	0.00045979	0.00068752	0.644621948	0.644621948	M1	Male	trans
cg02378006_ENSG00000232855	0.00045979	0.00068752	-0.47504997	0.47504997	M1	Male	trans
cg03465188_RPS26P5	0.000459791	0.00068752	-0.787554063	0.787554063	M1	Male	trans
cg18931888_MIRLET7F2	0.000459791	0.00068752	-0.544570824	0.544570824	M1	Male	trans
cg27513510_CLOCK	0.000459794	0.000687523	-0.726730536	0.726730536	M1	Male	trans
cg20249925_SRSF3P6	0.000459797	0.000687526	-0.533051354	0.533051354	M1	Male	trans
cg02784823_PRICKLE1	0.000459798	0.000687527	0.434508535	0.434508535	M1	Male	trans
cg05232081_ENSG00000236716	0.000459806	0.000687537	-0.545195068	0.545195068	M1	Male	trans
cg11868136_RTN3	0.000459806	0.000687537	-0.35734664	0.35734664	M1	Male	trans
cg16494625_ENSG00000230751	0.000459808	0.000687539	-1.673305542	1.673305542	M1	Male	trans
cg00993677_MRPS12	0.000459809	0.000687539	0.558507604	0.558507604	M1	Male	trans
cg03899772_GRIN2C	0.000459809	0.000687539	-0.654803846	0.654803846	M1	Male	trans
cg08597434_ENSG00000231454	0.000459809	0.000687539	-0.973374936	0.973374936	M1	Male	trans
cg13419774_ZNF680	0.00045981	0.000687539	-0.720418943	0.720418943	M1	Male	trans
cg19010807_P4HA1	0.000459811	0.000687539	-0.723271667	0.723271667	M1	Male	trans
cg09734394_NUTF2P7	0.000459813	0.000687541	-1.163165481	1.163165481	M1	Male	trans
cg12396032_SCP2D1-AS1	0.000459814	0.000687541	-0.575520536	0.575520536	M1	Male	trans
cg03702660_ENSG00000231454	0.000459814	0.000687541	-2.409250391	2.409250391	M1	Male	trans
cg09855735_ENSG00000225005	0.000459814	0.000687541	-1.042363626	1.042363626	M1	Male	trans
cg09006915_EDNRB	0.000459815	0.000687542	-0.431838735	0.431838735	M1	Male	trans
cg10991855_PTPRK	0.000459819	0.000687547	-0.394669365	0.394669365	M1	Male	trans
cg16478852_DCST2	0.00045982	0.000687547	-0.592234125	0.592234125	M1	Male	trans
cg05152764_Y_RNA	0.000459821	0.000687548	-0.555293096	0.555293096	M1	Male	trans
cg09518226_RNA5SP310	0.000459824	0.000687551	0.508054355	0.508054355	M1	Male	trans
cg20551181_LAGE3	0.000459826	0.000687551	-0.508600648	0.508600648	M1	Male	trans
cg24975986_SNORA13	0.000459826	0.000687551	0.440918479	0.440918479	M1	Male	trans
cg05522180_CCDC12P1	0.000459826	0.000687551	-0.495987625	0.495987625	M1	Male	trans
cg01594767_RARRES2P1	0.000459827	0.000687551	-0.402947714	0.402947714	M1	Male	trans
cg17032858_TMEM132C	0.000459827	0.000687551	-0.379662986	0.379662986	M1	Male	trans
cg26764761_ENSG00000188365	0.000459829	0.000687553	-0.37769191	0.37769191	M1	Male	trans
cg06502685_DENR	0.00045983	0.000687554	-0.400235218	0.400235218	M1	Male	trans
cg15588585_EFCAB10	0.000459832	0.000687556	-0.881370259	0.881370259	M1	Male	trans
cg05889858_STK10	0.000459833	0.000687556	0.625430382	0.625430382	M1	Male	trans
cg06382930_CCL17	0.000459835	0.000687558	0.704520218	0.704520218	M1	Male	trans
cg09108044_LPL	0.000459835	0.000687558	0.7747612	0.7747612	M1	Male	trans
cg04087712_H3P10	0.000459835	0.000687558	-1.186269915	1.186269915	M1	Male	trans
cg10836755_LINC01399	0.000459836	0.000687558	-0.731824543	0.731824543	M1	Male	trans
cg04774563_PLSCR5	0.000459838	0.000687558	-0.560207649	0.560207649	M1	Male	trans
cg09055992_TM4SF18	0.000459838	0.000687558	-0.395408843	0.395408843	M1	Male	trans
cg06502685_ZFPM2	0.000459838	0.000687558	-0.447379148	0.447379148	M1	Male	trans
cg10946263_ENSG00000197991	0.00045984	0.00068756	-0.630065496	0.630065496	M1	Male	trans
cg04948346_MEOX2	0.000459842	0.00068756	-0.655870463	0.655870463	M1	Male	trans
cg26150096_RNU5E-9P	0.000459842	0.00068756	0.74123152	0.74123152	M1	Male	trans
cg14046470_THAP2	0.000459842	0.00068756	-0.397225522	0.397225522	M1	Male	trans
cg23974730_CLCN6	0.000459844	0.000687561	0.615605722	0.615605722	M1	Male	trans
cg12243267_ENSG00000237993	0.000459844	0.000687561	-0.46392306	0.46392306	M1	Male	trans
cg17186592_TBC1D3P2	0.000459848	0.000687565	0.478628818	0.478628818	M1	Male	trans
cg11646117_SSBL4P	0.000459848	0.000687565	0.523718722	0.523718722	M1	Male	trans
cg21049965_NRXN3	0.000459848	0.000687565	-0.54650954	0.54650954	M1	Male	trans
cg26127219_ENSG00000226671	0.000459849	0.000687565	-0.552089409	0.552089409	M1	Male	trans
cg03549208_ENSG00000241179	0.000459851	0.000687566	-0.510079609	0.510079609	M1	Male	trans
cg17417926_ZFP57	0.000459851	0.000687566	-0.389285091	0.389285091	M1	Male	trans
cg02705444_ENSG00000236886	0.000459855	0.000687568	-0.839446205	0.839446205	M1	Male	trans
cg15114510_PGAM4P1	0.000459855	0.000687568	-0.370689646	0.370689646	M1	Male	trans
cg07793432_RSF1	0.000459855	0.000687568	-0.646725474	0.646725474	M1	Male	trans
cg18770690_R3HDML	0.000459856	0.000687568	-1.039197608	1.039197608	M1	Male	trans
cg27188340_ENSG00000238260	0.000459857	0.000687568	-0.497830083	0.497830083	M1	Male	trans
cg18777140_GFRA4	0.000459857	0.000687568	-0.357390445	0.357390445	M1	Male	trans
cg06027927_WDR53	0.000459857	0.000687568	-0.376029715	0.376029715	M1	Male	trans
cg21252088_RNY3P2	0.000459858	0.000687569	0.740602709	0.740602709	M1	Male	trans
cg04001978_ZNF885P	0.00045986	0.000687571	-0.370266249	0.370266249	M1	Male	trans
cg09073539_PRKCE	0.000459866	0.000687578	-0.483153522	0.483153522	M1	Male	trans
cg07264993_TRIP12	0.000459871	0.000687582	-0.403735646	0.403735646	M1	Male	trans
cg15627834_ENSG00000233183	0.000459871	0.000687582	-0.349859838	0.349859838	M1	Male	trans
cg08424446_PSMA6P1	0.000459871	0.000687582	-0.765133081	0.765133081	M1	Male	trans
cg11674404_SF3B3	0.000459872	0.000687582	-0.412829524	0.412829524	M1	Male	trans
cg01790920_RPL7A	0.000459873	0.000687583	-0.448376386	0.448376386	M1	Male	trans
cg22880112_RPS20P33	0.000459873	0.000687583	0.838849407	0.838849407	M1	Male	trans
cg22737241_ENO3	0.000459875	0.000687585	0.518176205	0.518176205	M1	Male	trans
cg03455225_MYBPH	0.000459878	0.000687588	-0.617396157	0.617396157	M1	Male	trans
cg23371584_CRYGEP	0.000459879	0.000687588	0.742102936	0.742102936	M1	Male	trans
cg14223866_IQCN	0.000459879	0.000687589	1.348267605	1.348267605	M1	Male	trans
cg02792740_BRD8	0.000459881	0.000687591	0.486367297	0.486367297	M1	Male	trans
cg05524489_CRB1	0.000459882	0.000687591	0.452957797	0.452957797	M1	Male	trans
cg11086960_EDEM3	0.000459883	0.000687591	-0.646233914	0.646233914	M1	Male	trans
cg07456878_ENSG00000235403	0.000459886	0.000687594	0.497089489	0.497089489	M1	Male	trans
cg09807356_EIF3MP1	0.000459886	0.000687594	-0.546754457	0.546754457	M1	Male	trans
cg08426938_CDKL5	0.000459887	0.000687594	-0.554633228	0.554633228	M1	Male	trans
cg22280068_SAPCD1	0.000459887	0.000687594	-0.693305907	0.693305907	M1	Male	trans
cg09983196_MIR1289-2	0.000459888	0.000687595	-0.971011857	0.971011857	M1	Male	trans
cg13594138_TSPAN8	0.000459889	0.000687595	-0.555709158	0.555709158	M1	Male	trans
cg27030245_ENSG00000225402	0.00045989	0.000687596	0.455144862	0.455144862	M1	Male	trans
cg04282519_SPATA19	0.000459892	0.000687598	0.621030043	0.621030043	M1	Male	trans
cg07474672_PSPC1	0.000459893	0.000687599	-0.605599618	0.605599618	M1	Male	trans
cg15331855_SCTR	0.000459894	0.000687599	0.657705555	0.657705555	M1	Male	trans
cg24836506_ADAMTSL4	0.000459896	0.000687601	0.36403889	0.36403889	M1	Male	trans
cg16078318_ENSG00000232759	0.000459897	0.000687602	-0.856262998	0.856262998	M1	Male	trans
cg20943084_SNORD116-10	0.0004599	0.000687605	0.6110964	0.6110964	M1	Male	trans
cg02268738_TTC7B	0.000459904	0.00068761	-0.395031403	0.395031403	M1	Male	trans
cg05351147_CYP3A43	0.000459905	0.00068761	-0.64412276	0.64412276	M1	Male	trans
cg02958004_FLRT2	0.000459905	0.00068761	-0.591610735	0.591610735	M1	Male	trans
cg05898591_ASS1P11	0.000459907	0.000687612	0.428151221	0.428151221	M1	Male	trans
cg24620436_OR5A1	0.000459908	0.000687613	-0.091626035	0.091626035	M1	Male	trans
cg19787727_ENSG00000242012	0.000459908	0.000687613	1.172914164	1.172914164	M1	Male	trans
cg02340312_VDAC1	0.00045991	0.000687614	-0.535445782	0.535445782	M1	Male	trans
cg20294789_RAET1K	0.000459913	0.000687616	0.606037614	0.606037614	M1	Male	trans
cg24711324_TUBE1	0.000459913	0.000687616	-0.561146468	0.561146468	M1	Male	trans
cg22146523_LINC00941	0.000459913	0.000687616	-0.558844053	0.558844053	M1	Male	trans
cg11682697_IL9	0.000459915	0.000687618	0.425670646	0.425670646	M1	Male	trans
cg15278957_OR5AQ1P	0.000459918	0.000687619	-0.158178313	0.158178313	M1	Male	trans
cg15278957_OR6C4	0.000459918	0.000687619	-0.013771257	0.013771257	M1	Male	trans
cg00200763_ENSG00000243072	0.000459918	0.000687619	-0.928926672	0.928926672	M1	Male	trans
cg16082401_RAET1K	0.000459918	0.000687619	0.578907959	0.578907959	M1	Male	trans
cg24740818_RPL15P4	0.000459918	0.000687619	-1.902073303	1.902073303	M1	Male	trans
cg24092000_SLC20A2	0.000459922	0.000687623	-0.433413072	0.433413072	M1	Male	trans
cg05828925_ENSG00000223530	0.000459922	0.000687623	0.46194328	0.46194328	M1	Male	trans
cg04140807_USP17L26	0.000459923	0.000687623	0.871130205	0.871130205	M1	Male	trans
cg21613549_PLAG1	0.000459925	0.000687624	-0.504312684	0.504312684	M1	Male	trans
cg14826752_ENSG00000235503	0.000459925	0.000687625	-0.218200012	0.218200012	M1	Male	trans
cg20799095_SYNGR1	0.00045993	0.000687631	-0.500780561	0.500780561	M1	Male	trans
cg04639241_LINC01757	0.000459932	0.000687632	-1.425874111	1.425874111	M1	Male	trans
cg20381404_GNE	0.000459933	0.000687632	0.287252799	0.287252799	M1	Male	trans
cg19082069_PRPF19	0.000459934	0.000687632	0.515273969	0.515273969	M1	Male	trans
cg03655023_ZNF624	0.000459934	0.000687632	-0.505579717	0.505579717	M1	Male	trans
cg25293265_CHCHD2P8	0.000459934	0.000687632	-0.604793914	0.604793914	M1	Male	trans
cg07949309_OR10J1	0.000459936	0.000687634	-0.882580577	0.882580577	M1	Male	trans
cg07766767_ENSG00000214708	0.000459939	0.000687634	-0.230783342	0.230783342	M1	Male	trans
cg13180375_TRY2P	0.00045994	0.000687634	0.585748929	0.585748929	M1	Male	trans
cg10991855_POLR1F	0.000459941	0.000687634	-0.435582862	0.435582862	M1	Male	trans
cg00758297_KCNAB1-AS1	0.000459944	0.000687634	0.450377045	0.450377045	M1	Male	trans
cg00270291_CFAP58	0.000459944	0.000687634	0.409585118	0.409585118	M1	Male	trans
cg10109276_LINC01794	0.000459944	0.000687634	-0.789293736	0.789293736	M1	Male	trans
cg07096305_NOC3L	0.000459947	0.000687634	0.479149503	0.479149503	M1	Male	trans
cg27560690_LINC00269	0.000459948	0.000687634	-0.315778561	0.315778561	M1	Male	trans
cg22052629_ENSG00000237359	0.000459949	0.000687634	-0.560550917	0.560550917	M1	Male	trans
cg15251010_PKIB	0.000459951	0.000687634	-0.726588637	0.726588637	M1	Male	trans
cg03179052_C1orf21	0.000459954	0.000687634	-0.987562529	0.987562529	M1	Male	trans
cg06319475_ENSG00000231484	0.000459955	0.000687634	0.099289339	0.099289339	M1	Male	trans
cg06319475_RN7SL420P	0.000459955	0.000687634	0.982110084	0.982110084	M1	Male	trans
cg06319475_LINC02010	0.000459955	0.000687634	0.982110084	0.982110084	M1	Male	trans
cg06319475_BTF3L4P4	0.000459955	0.000687634	0.325632596	0.325632596	M1	Male	trans
cg06319475_RN7SKP62	0.000459955	0.000687634	0.982110084	0.982110084	M1	Male	trans
cg06319475_HNRNPA1P1	0.000459955	0.000687634	0.982110084	0.982110084	M1	Male	trans
cg06319475_DNAJA1P4	0.000459955	0.000687634	0.982110084	0.982110084	M1	Male	trans
cg06319475_NHP2P2	0.000459955	0.000687634	0.982110084	0.982110084	M1	Male	trans
cg06319475_RPS21P8	0.000459955	0.000687634	0.982110084	0.982110084	M1	Male	trans
cg06319475_GRPEL2P1	0.000459955	0.000687634	0.982110084	0.982110084	M1	Male	trans
cg06319475_SNORD115-28	0.000459955	0.000687634	0.982110084	0.982110084	M1	Male	trans
cg06319475_ENSG00000215905	0.000459955	0.000687634	0.479749768	0.479749768	M1	Male	trans
cg06319475_ENSG00000230627	0.000459955	0.000687634	0.347268545	0.347268545	M1	Male	trans
cg06319475_ENSG00000235154	0.000459955	0.000687634	0.982110084	0.982110084	M1	Male	trans
cg06319475_MED13P1	0.000459955	0.000687634	0.982110084	0.982110084	M1	Male	trans
cg06319475_RNU7-176P	0.000459955	0.000687634	0.231965366	0.231965366	M1	Male	trans
cg06319475_RNU4ATAC2P	0.000459955	0.000687634	0.293494371	0.293494371	M1	Male	trans
cg06319475_ENSG00000216616	0.000459955	0.000687634	0.436393612	0.436393612	M1	Male	trans
cg10172250_NXF5	0.000459956	0.000687634	-0.572730143	0.572730143	M1	Male	trans
cg10061361_ENSG00000233484	0.000459956	0.000687634	0.419468573	0.419468573	M1	Male	trans
cg09588157_E2F6P2	0.000459956	0.000687634	-1.087481109	1.087481109	M1	Male	trans
cg16913250_RFTN1P1	0.000459956	0.000687634	0.32083636	0.32083636	M1	Male	trans
cg15544235_OR4S1	0.000459956	0.000687634	-0.847652809	0.847652809	M1	Male	trans
cg02029687_ENSG00000234134	0.000459957	0.000687635	0.555420375	0.555420375	M1	Male	trans
cg23914255_LINC01522	0.000459959	0.000687636	-0.468889953	0.468889953	M1	Male	trans
cg22027204_CTAGE9	0.00045996	0.000687637	0.548888076	0.548888076	M1	Male	trans
cg05176068_ENSG00000224469	0.000459961	0.000687638	1.077079766	1.077079766	M1	Male	trans
cg20821566_AQP4	0.000459963	0.000687638	-0.486252271	0.486252271	M1	Male	trans
cg15696658_RNA5S4	0.000459963	0.000687638	-0.680715819	0.680715819	M1	Male	trans
cg25481348_ENSG00000225297	0.000459963	0.000687638	-0.872271914	0.872271914	M1	Male	trans
cg06619156_RPS27AP6	0.000459966	0.000687642	-0.614035458	0.614035458	M1	Male	trans
cg26338867_MIR1302-8	0.000459969	0.000687646	-0.650382463	0.650382463	M1	Male	trans
cg13229245_SPIN3	0.000459971	0.000687647	0.340358127	0.340358127	M1	Male	trans
cg09095858_MYH2	0.000459971	0.000687647	-0.950007963	0.950007963	M1	Male	trans
cg14371107_ENSG00000237888	0.000459972	0.000687647	0.400511014	0.400511014	M1	Male	trans
cg06032500_FGD1	0.000459972	0.000687647	-0.382620685	0.382620685	M1	Male	trans
cg05861871_MPZ	0.000459973	0.000687647	-0.56888547	0.56888547	M1	Male	trans
cg19090437_KRTAP5-4	0.000459975	0.000687648	0.555426847	0.555426847	M1	Male	trans
cg03378922_TMEM79	0.000459976	0.000687649	-0.498900423	0.498900423	M1	Male	trans
cg10321460_AGKP2	0.000459976	0.000687649	-0.616231774	0.616231774	M1	Male	trans
cg11876012_ITGA5	0.000459977	0.000687649	0.459944517	0.459944517	M1	Male	trans
cg15679095_MTND2P12	0.000459978	0.000687649	-0.564641807	0.564641807	M1	Male	trans
cg01473983_SCARNA10	0.00045998	0.000687652	-0.489388941	0.489388941	M1	Male	trans
cg07793432_EEF1B2P6	0.000459985	0.000687656	-0.720609566	0.720609566	M1	Male	trans
cg02260098_LUADT1	0.000459985	0.000687656	0.787837669	0.787837669	M1	Male	trans
cg03655023_WDHD1	0.000459985	0.000687656	-0.539317101	0.539317101	M1	Male	trans
cg09536474_NKPD1	0.000459986	0.000687656	0.473364865	0.473364865	M1	Male	trans
cg09476440_SLC6A16	0.000459986	0.000687656	-0.539666937	0.539666937	M1	Male	trans
cg10642599_ENSG00000206647	0.000459986	0.000687656	-0.361189437	0.361189437	M1	Male	trans
cg16138690_ANGPTL6	0.000459988	0.000687657	-0.413413239	0.413413239	M1	Male	trans
cg08770755_ENSG00000233571	0.00045999	0.00068766	-0.410440463	0.410440463	M1	Male	trans
cg18346106_RPL7AP71	0.000459991	0.00068766	-0.794895699	0.794895699	M1	Male	trans
cg17080234_FOS	0.000459992	0.00068766	-0.304069667	0.304069667	M1	Male	trans
cg27245817_AFDN-DT	0.000459993	0.00068766	-0.752306536	0.752306536	M1	Male	trans
cg12869097_NXPH2	0.000459993	0.00068766	-0.260127032	0.260127032	M1	Male	trans
cg24947681_SRRM3	0.000459994	0.00068766	-0.398983085	0.398983085	M1	Male	trans
cg24186114_PPY	0.000459994	0.00068766	-0.443707735	0.443707735	M1	Male	trans
cg13024511_TRDJ4	0.000459997	0.000687663	1.674487883	1.674487883	M1	Male	trans
cg09480417_LINC01744	0.000459997	0.000687663	-0.428111212	0.428111212	M1	Male	trans
cg12113013_ENSG00000236026	0.000459998	0.000687664	-0.613739247	0.613739247	M1	Male	trans
cg02216951_MTRF1	0.00046	0.000687666	0.597479679	0.597479679	M1	Male	trans
cg07601093_GNS	0.000460005	0.000687672	0.756626635	0.756626635	M1	Male	trans
cg07020979_ENSG00000224330	0.000460005	0.000687672	-0.69092373	0.69092373	M1	Male	trans
cg17866165_MARK2P6	0.000460007	0.000687674	-0.555978127	0.555978127	M1	Male	trans
cg26926221_TRPC6	0.000460008	0.000687674	-0.693848176	0.693848176	M1	Male	trans
cg21075845_ENSG00000225620	0.000460011	0.000687676	-0.857682669	0.857682669	M1	Male	trans
cg22444562_FOXRED1	0.000460011	0.000687676	-0.441926867	0.441926867	M1	Male	trans
cg25033405_RFLNB	0.000460018	0.000687685	-0.403721356	0.403721356	M1	Male	trans
cg19776616_OR7E91P	0.000460018	0.000687685	0.6410194	0.6410194	M1	Male	trans
cg26520012_RNF151	0.000460019	0.000687685	0.59976862	0.59976862	M1	Male	trans
cg12664613_OR9A2	0.000460019	0.000687685	-0.523588838	0.523588838	M1	Male	trans
cg17552116_RNU6-137P	0.000460019	0.000687685	-0.471340583	0.471340583	M1	Male	trans
cg06837403_BCO1	0.00046002	0.000687685	0.518056315	0.518056315	M1	Male	trans
cg06621919_ENSG00000227824	0.000460023	0.000687688	-0.550062764	0.550062764	M1	Male	trans
cg02679674_SDK1-AS1	0.000460029	0.000687696	-0.47460864	0.47460864	M1	Male	trans
cg07474672_IBTK	0.000460032	0.0006877	-0.584591444	0.584591444	M1	Male	trans
cg27614177_SNORA52	0.000460033	0.0006877	-0.624343659	0.624343659	M1	Male	trans
cg23654844_ENSG00000213527	0.000460035	0.000687701	0.372857021	0.372857021	M1	Male	trans
cg23170280_WDR82P2	0.000460035	0.000687701	0.697652671	0.697652671	M1	Male	trans
cg14028116_TYMSOS	0.000460035	0.000687701	0.684553014	0.684553014	M1	Male	trans
cg24728770_HSPA1B	0.000460035	0.000687701	0.365880836	0.365880836	M1	Male	trans
cg21243631_CCL17	0.000460036	0.000687701	0.668582263	0.668582263	M1	Male	trans
cg00168193_ENSG00000219951	0.000460037	0.000687702	-0.672683251	0.672683251	M1	Male	trans
cg16963484_LIPT1	0.000460039	0.000687703	-0.394116686	0.394116686	M1	Male	trans
cg07091544_MRPS9-AS2	0.00046004	0.000687703	-0.507008073	0.507008073	M1	Male	trans
ch.22.48274842R_CRIP1P2	0.00046004	0.000687703	0.746613268	0.746613268	M1	Male	trans
cg01887677_ZNF890P	0.00046004	0.000687703	0.706330058	0.706330058	M1	Male	trans
cg17421623_PCDH19	0.000460043	0.000687706	-0.810665169	0.810665169	M1	Male	trans
cg17853667_KRT17P7	0.000460044	0.000687706	-1.631148186	1.631148186	M1	Male	trans
cg23622369_ENSG00000235319	0.000460044	0.000687706	-0.481913672	0.481913672	M1	Male	trans
cg01416479_IGHV1-58	0.000460045	0.000687706	-0.637938624	0.637938624	M1	Male	trans
cg11270687_RNA5SP118	0.000460048	0.00068771	-0.499335828	0.499335828	M1	Male	trans
cg27272853_TNK1	0.000460052	0.000687715	0.477787439	0.477787439	M1	Male	trans
cg11056334_CARNMT1	0.000460053	0.000687715	-0.366435089	0.366435089	M1	Male	trans
cg04999352_ST13P10	0.000460054	0.000687716	0.577209778	0.577209778	M1	Male	trans
cg00879685_PCDH11Y	0.000460054	0.000687716	-0.37376831	0.37376831	M1	Male	trans
cg01035334_ENSG00000216480	0.000460059	0.000687721	0.472148138	0.472148138	M1	Male	trans
cg09760986_WASF1P1	0.00046006	0.000687721	-0.922845504	0.922845504	M1	Male	trans
cg20150659_RPL23P4	0.000460061	0.000687722	-0.468770161	0.468770161	M1	Male	trans
cg08597142_APOA2	0.000460062	0.000687723	-0.458576883	0.458576883	M1	Male	trans
cg20861237_ANXA2R	0.000460064	0.000687725	-0.55231829	0.55231829	M1	Male	trans
cg10669142_SLC25A14P1	0.000460069	0.000687731	0.599438569	0.599438569	M1	Male	trans
cg23905015_KRT77	0.000460071	0.000687733	-0.511355663	0.511355663	M1	Male	trans
cg01062838_COX7A2L	0.000460071	0.000687733	-0.770602966	0.770602966	M1	Male	trans
cg11625107_ENSG00000237268	0.000460073	0.000687734	-1.016225569	1.016225569	M1	Male	trans
cg08931861_NUTM2B	0.000460076	0.000687738	0.76239793	0.76239793	M1	Male	trans
cg20111163_MTNR1A	0.000460076	0.000687738	-0.564499939	0.564499939	M1	Male	trans
cg14587401_MIR181B1	0.000460077	0.000687738	0.663131078	0.663131078	M1	Male	trans
cg02129159_OCLNP1	0.00046008	0.00068774	-0.5320458	0.5320458	M1	Male	trans
cg13858304_NANOGP9	0.00046008	0.00068774	0.979568962	0.979568962	M1	Male	trans
cg02671217_PLEKHA1	0.000460081	0.00068774	-0.568709923	0.568709923	M1	Male	trans
cg09890204_AQP5	0.000460085	0.000687745	0.441922587	0.441922587	M1	Male	trans
cg03167413_NANOS2	0.000460087	0.000687747	0.402426965	0.402426965	M1	Male	trans
cg03179052_KPNA2P2	0.000460087	0.000687747	-1.101328352	1.101328352	M1	Male	trans
cg15556748_RNU4-84P	0.000460089	0.000687749	0.522516966	0.522516966	M1	Male	trans
cg06302718_ENSG00000231866	0.00046009	0.000687749	-0.558317273	0.558317273	M1	Male	trans
cg19232395_DKK2	0.000460092	0.000687751	-0.791922937	0.791922937	M1	Male	trans
cg00338685_OR5AQ1P	0.000460092	0.000687751	-0.209289851	0.209289851	M1	Male	trans
cg00338685_OR6C4	0.000460092	0.000687751	-0.018221109	0.018221109	M1	Male	trans
cg16064295_ZNF233	0.000460094	0.000687752	-0.520199288	0.520199288	M1	Male	trans
cg11033654_ENSG00000203402	0.000460097	0.000687756	0.492990511	0.492990511	M1	Male	trans
cg11733135_CCDC68	0.000460099	0.000687757	-0.387887883	0.387887883	M1	Male	trans
cg03958058_ENSG00000236226	0.000460099	0.000687757	-0.493740312	0.493740312	M1	Male	trans
cg25938960_SUDS3	0.000460101	0.000687759	-0.662891809	0.662891809	M1	Male	trans
cg25452068_ENSG00000236015	0.000460101	0.000687759	-0.703249224	0.703249224	M1	Male	trans
cg04767834_LINC00689	0.000460103	0.00068776	-0.624667642	0.624667642	M1	Male	trans
cg21167956_KRTAP5-5	0.000460104	0.00068776	-0.495445877	0.495445877	M1	Male	trans
cg13229245_LINC00345	0.000460107	0.000687764	0.228998047	0.228998047	M1	Male	trans
cg21400562_MIR1302-6	0.000460112	0.000687769	-1.087073426	1.087073426	M1	Male	trans
cg18323768_RN7SKP106	0.000460112	0.000687769	0.726825497	0.726825497	M1	Male	trans
cg16977073_ALB	0.000460112	0.000687769	-0.635614001	0.635614001	M1	Male	trans
cg10692321_ANPEP	0.000460113	0.000687769	0.737647966	0.737647966	M1	Male	trans
cg02732176_BCAN	0.000460114	0.000687769	-1.052206941	1.052206941	M1	Male	trans
cg21018156_SETP22	0.000460115	0.00068777	-0.400641054	0.400641054	M1	Male	trans
cg14267705_ITFG1	0.000460115	0.00068777	-0.726879542	0.726879542	M1	Male	trans
cg17004893_EEPD1	0.000460117	0.000687772	-0.371895565	0.371895565	M1	Male	trans
cg17348378_RHBG	0.00046012	0.000687775	-0.6052842	0.6052842	M1	Male	trans
cg04084749_ENSG00000239291	0.000460123	0.000687778	0.613821588	0.613821588	M1	Male	trans
cg25841491_ENSG00000228205	0.000460126	0.000687782	0.893949618	0.893949618	M1	Male	trans
cg23974730_NEB	0.000460126	0.000687782	0.704096585	0.704096585	M1	Male	trans
cg21986687_ENSG00000228027	0.000460129	0.000687785	-0.598146868	0.598146868	M1	Male	trans
cg05799088_SLC2A4	0.000460132	0.000687789	-0.485227805	0.485227805	M1	Male	trans
cg07850274_MTARC1	0.000460134	0.000687791	-0.576203742	0.576203742	M1	Male	trans
cg10815253_SELENON	0.000460135	0.000687791	-0.480061707	0.480061707	M1	Male	trans
cg08474651_HCAR2	0.000460137	0.000687793	0.246334911	0.246334911	M1	Male	trans
cg20967739_RNU5E-9P	0.000460139	0.000687796	0.61328812	0.61328812	M1	Male	trans
cg13566468_POU5F1B	0.000460141	0.000687798	-0.595656696	0.595656696	M1	Male	trans
cg18180710_ENSG00000131484	0.000460142	0.000687798	0.584518669	0.584518669	M1	Male	trans
cg12046882_TTC29	0.000460145	0.000687802	-0.563147185	0.563147185	M1	Male	trans
cg01314555_SPRR3	0.000460149	0.000687807	-0.48221744	0.48221744	M1	Male	trans
cg18754417_RGL4	0.000460151	0.000687807	-0.403684105	0.403684105	M1	Male	trans
cg08426938_TWF1	0.000460151	0.000687807	-0.49661109	0.49661109	M1	Male	trans
cg18931888_PMCHL1	0.000460151	0.000687807	-0.53808423	0.53808423	M1	Male	trans
cg13353160_CDH2	0.000460152	0.000687808	-0.362043176	0.362043176	M1	Male	trans
cg06103624_FLACC1	0.000460154	0.000687809	-0.513729053	0.513729053	M1	Male	trans
cg27605211_OR5A1	0.000460154	0.000687809	-0.067819639	0.067819639	M1	Male	trans
cg03214444_SNORD51	0.000460155	0.000687809	-0.52269831	0.52269831	M1	Male	trans
cg03966685_MEN1	0.000460157	0.000687811	0.579678497	0.579678497	M1	Male	trans
cg03915648_ENSG00000177359	0.000460159	0.000687811	0.746001505	0.746001505	M1	Male	trans
cg12030221_TMEM191C	0.000460159	0.000687811	-0.477151036	0.477151036	M1	Male	trans
cg04056946_OR10Z1	0.000460159	0.000687811	-0.26426199	0.26426199	M1	Male	trans
cg08295429_LINC02263	0.00046016	0.000687811	-1.037531193	1.037531193	M1	Male	trans
cg11263225_ENSG00000235635	0.00046016	0.000687811	-0.662477104	0.662477104	M1	Male	trans
cg27347115_USP9YP15	0.00046016	0.000687811	-1.21755876	1.21755876	M1	Male	trans
cg12163800_RBM43	0.000460162	0.000687813	-2.16064798	2.16064798	M1	Male	trans
cg20581337_SLITRK4	0.000460165	0.000687817	-0.163801587	0.163801587	M1	Male	trans
cg01577475_LINC01594	0.000460166	0.000687817	0.448101537	0.448101537	M1	Male	trans
cg20032209_FRY	0.000460167	0.000687817	-0.651009906	0.651009906	M1	Male	trans
cg01418749_MLIP	0.000460167	0.000687817	-0.487721274	0.487721274	M1	Male	trans
cg10183235_SLCO1A2	0.000460168	0.000687818	-0.130234941	0.130234941	M1	Male	trans
cg27423087_GUCA2A	0.000460171	0.00068782	-0.395114386	0.395114386	M1	Male	trans
cg02792740_SS18	0.000460171	0.00068782	0.533139192	0.533139192	M1	Male	trans
cg15129653_ZSCAN5B	0.000460172	0.000687821	-0.891927039	0.891927039	M1	Male	trans
cg25938960_ZNF440	0.000460173	0.000687821	-0.674665986	0.674665986	M1	Male	trans
cg17735372_BTN1A1	0.000460173	0.000687821	-0.842857962	0.842857962	M1	Male	trans
cg17201960_CHRNG	0.000460174	0.000687821	-0.404974735	0.404974735	M1	Male	trans
cg09175873_UBE2V1P11	0.000460178	0.000687823	0.707043461	0.707043461	M1	Male	trans
cg01354206_GABRB1	0.000460178	0.000687823	-0.506641267	0.506641267	M1	Male	trans
cg22871801_FBXO44	0.000460178	0.000687823	0.551134253	0.551134253	M1	Male	trans
cg06494135_FAR2P3	0.000460179	0.000687823	-0.725320138	0.725320138	M1	Male	trans
cg03118674_TMSB4Y	0.000460179	0.000687823	-0.490056746	0.490056746	M1	Male	trans
cg08285570_RPS6KA6	0.000460179	0.000687823	-0.678522855	0.678522855	M1	Male	trans
cg15747423_DMRTC2	0.00046018	0.000687823	1.401714412	1.401714412	M1	Male	trans
cg21744417_GNAT1	0.000460181	0.000687823	-0.407385875	0.407385875	M1	Male	trans
cg13628700_ENSG00000228143	0.000460181	0.000687823	-0.582606084	0.582606084	M1	Male	trans
cg09483607_CMTM6	0.000460182	0.000687823	-0.582693161	0.582693161	M1	Male	trans
cg13172076_KLHL5	0.000460182	0.000687823	-0.835632433	0.835632433	M1	Male	trans
cg22394530_ENSG00000236580	0.000460184	0.000687825	-0.702346992	0.702346992	M1	Male	trans
cg23949265_SFRP5	0.000460184	0.000687825	-0.550926756	0.550926756	M1	Male	trans
cg13580286_RNA5SP435	0.000460185	0.000687825	0.544130457	0.544130457	M1	Male	trans
cg17669898_ENSG00000238260	0.000460186	0.000687826	-0.527077824	0.527077824	M1	Male	trans
cg18452169_ENSG00000238966	0.000460186	0.000687826	-0.821744159	0.821744159	M1	Male	trans
cg03915648_ENSG00000227554	0.000460191	0.000687831	0.412667638	0.412667638	M1	Male	trans
cg12044337_RPL37P2	0.000460193	0.000687834	-0.529846132	0.529846132	M1	Male	trans
cg16476710_ENSG00000197815	0.000460195	0.000687834	0.589164701	0.589164701	M1	Male	trans
cg16886051_OLFML2A	0.000460195	0.000687834	-0.627983851	0.627983851	M1	Male	trans
cg16684958_PADI1	0.000460195	0.000687834	0.507455347	0.507455347	M1	Male	trans
cg13027321_MTATP6P14	0.000460195	0.000687834	-0.988717415	0.988717415	M1	Male	trans
cg00239952_MIR505	0.000460197	0.000687835	0.650808475	0.650808475	M1	Male	trans
cg20821566_DHRS13	0.000460197	0.000687835	0.34494195	0.34494195	M1	Male	trans
cg06817609_ENSG00000243483	0.000460199	0.000687837	-0.566786006	0.566786006	M1	Male	trans
cg09281426_FAM189B	0.000460202	0.000687841	0.557049158	0.557049158	M1	Male	trans
cg15188881_KLF4	0.000460204	0.000687842	-0.695268316	0.695268316	M1	Male	trans
cg07235343_ENSG00000230205	0.000460206	0.000687845	-0.608728233	0.608728233	M1	Male	trans
cg22924504_FAT1P1	0.000460211	0.000687852	-0.507374702	0.507374702	M1	Male	trans
cg02807047_DAP3P2	0.000460215	0.000687857	0.593796639	0.593796639	M1	Male	trans
cg00013660_ACOT1	0.000460218	0.00068786	-0.493124385	0.493124385	M1	Male	trans
cg07414422_IDNK	0.000460219	0.000687861	0.476285813	0.476285813	M1	Male	trans
cg12878716_SIGLEC11	0.000460224	0.000687866	0.638946227	0.638946227	M1	Male	trans
cg17355385_SFRP2	0.000460224	0.000687866	0.512867836	0.512867836	M1	Male	trans
cg02514711_KRT25	0.000460227	0.00068787	0.311190222	0.311190222	M1	Male	trans
cg16609260_ENSG00000228019	0.00046023	0.000687873	-0.424492894	0.424492894	M1	Male	trans
cg13339116_ANGPTL2	0.00046023	0.000687873	-0.496314309	0.496314309	M1	Male	trans
cg19708055_ENSG00000226754	0.000460232	0.000687874	0.377031158	0.377031158	M1	Male	trans
cg25709852_HOATZ	0.000460233	0.000687875	-0.708986758	0.708986758	M1	Male	trans
cg14729368_CD300LG	0.000460234	0.000687875	0.627239584	0.627239584	M1	Male	trans
cg01713812_ZNF587P1	0.000460236	0.000687877	-0.389333397	0.389333397	M1	Male	trans
cg17271146_YPEL4	0.000460236	0.000687877	-0.392791005	0.392791005	M1	Male	trans
cg03336270_ENSG00000227189	0.000460236	0.000687877	0.605419417	0.605419417	M1	Male	trans
cg03655023_C2orf49	0.000460238	0.000687878	-0.528686931	0.528686931	M1	Male	trans
cg20983125_GNG7	0.000460239	0.000687879	-0.476695323	0.476695323	M1	Male	trans
cg24659501_OSBPL7	0.000460244	0.000687884	0.85693886	0.85693886	M1	Male	trans
cg00490039_TRAF5	0.000460244	0.000687884	-0.408983709	0.408983709	M1	Male	trans
cg06191029_LINC00525	0.000460245	0.000687886	-0.857904611	0.857904611	M1	Male	trans
cg16348536_IGLV5-45	0.000460247	0.000687887	-0.305673693	0.305673693	M1	Male	trans
cg01003793_LINC01885	0.000460247	0.000687887	-0.822318447	0.822318447	M1	Male	trans
cg27661571_ENSG00000228120	0.000460248	0.000687887	-0.265736704	0.265736704	M1	Male	trans
cg21830932_SLC5A4-AS1	0.000460253	0.000687893	-0.788947548	0.788947548	M1	Male	trans
cg26994094_PROM1	0.000460253	0.000687893	-0.741668101	0.741668101	M1	Male	trans
cg00239952_PPIAP8	0.000460255	0.000687894	0.491032268	0.491032268	M1	Male	trans
cg22595097_BAIAP3	0.000460255	0.000687894	-0.536147962	0.536147962	M1	Male	trans
cg17233160_SH3BP1	0.000460256	0.000687895	0.642022671	0.642022671	M1	Male	trans
cg12655260_SYCN	0.000460257	0.000687895	0.575595702	0.575595702	M1	Male	trans
cg01507342_ENSG00000226541	0.000460259	0.000687896	0.295029712	0.295029712	M1	Male	trans
cg11171466_PARVA	0.000460259	0.000687896	-0.627738698	0.627738698	M1	Male	trans
cg02340312_PLAA	0.000460259	0.000687896	-0.555828313	0.555828313	M1	Male	trans
cg25912474_JMJD7-PLA2G4B	0.00046026	0.000687897	0.687856248	0.687856248	M1	Male	trans
cg15748240_RNU6-1203P	0.000460263	0.000687897	-0.715821923	0.715821923	M1	Male	trans
cg18359218_DPF1	0.000460264	0.000687897	-0.569097379	0.569097379	M1	Male	trans
cg08785078_HLA-DPB1	0.000460264	0.000687897	-0.548421513	0.548421513	M1	Male	trans
cg17096979_DRD1	0.000460264	0.000687897	-0.925366601	0.925366601	M1	Male	trans
cg13723217_CSHL1	0.000460264	0.000687897	0.708973017	0.708973017	M1	Male	trans
cg27594583_HMGN2P7	0.000460265	0.000687897	1.589479989	1.589479989	M1	Male	trans
cg19632822_RN7SL274P	0.000460266	0.000687897	-0.809680819	0.809680819	M1	Male	trans
cg27592868_KLK3	0.000460266	0.000687897	-0.640249852	0.640249852	M1	Male	trans
cg02820548_MRPS17P9	0.000460266	0.000687897	-0.439666924	0.439666924	M1	Male	trans
cg09443479_CCDC137P	0.000460267	0.000687897	-0.596820504	0.596820504	M1	Male	trans
cg05288466_RN7SL263P	0.000460268	0.000687897	0.46032062	0.46032062	M1	Male	trans
cg13580286_SUCLA2P2	0.000460269	0.000687897	0.849556875	0.849556875	M1	Male	trans
cg13728149_RPL37P13	0.000460269	0.000687897	-0.44591233	0.44591233	M1	Male	trans
cg10771048_CD274	0.000460269	0.000687897	0.408211303	0.408211303	M1	Male	trans
cg25938960_OR2A9P	0.00046027	0.000687897	-0.825144776	0.825144776	M1	Male	trans
cg16894055_RNU6-233P	0.000460271	0.000687897	-0.637210271	0.637210271	M1	Male	trans
cg27263998_ADAMTS12	0.000460271	0.000687897	-0.672761083	0.672761083	M1	Male	trans
cg14249922_MIR331	0.000460272	0.000687897	-0.474644055	0.474644055	M1	Male	trans
cg02365754_MIR199A1	0.000460272	0.000687897	0.565470813	0.565470813	M1	Male	trans
cg12568217_RPL21P31	0.000460272	0.000687897	0.499640914	0.499640914	M1	Male	trans
cg18924965_MIR216B	0.000460275	0.000687898	0.398883551	0.398883551	M1	Male	trans
cg18892128_MIR320C2	0.000460275	0.000687898	0.892696949	0.892696949	M1	Male	trans
cg03040139_SNX18P13	0.000460276	0.000687898	0.610194061	0.610194061	M1	Male	trans
cg26897236_ODF3B	0.000460276	0.000687898	-1.203468489	1.203468489	M1	Male	trans
cg09315614_CD300LG	0.000460278	0.000687898	0.603853526	0.603853526	M1	Male	trans
cg08426938_ENSG00000237922	0.000460278	0.000687898	-0.436291727	0.436291727	M1	Male	trans
cg15425465_MTND2P4	0.000460279	0.000687898	0.710741565	0.710741565	M1	Male	trans
cg04768892_LAPTM4BP1	0.000460279	0.000687898	-0.567176936	0.567176936	M1	Male	trans
cg05492433_ENSG00000237954	0.000460279	0.000687898	-0.434329152	0.434329152	M1	Male	trans
cg00074244_CGAS	0.000460281	0.0006879	0.482374907	0.482374907	M1	Male	trans
cg06544239_MIR578	0.000460283	0.000687901	-2.320871748	2.320871748	M1	Male	trans
cg24340572_LINC02013	0.000460283	0.000687901	0.554170953	0.554170953	M1	Male	trans
cg06864684_HTR3C	0.000460285	0.000687903	-0.186060502	0.186060502	M1	Male	trans
cg19539115_LINC01748	0.000460286	0.000687903	1.093564429	1.093564429	M1	Male	trans
cg07096305_PRR12	0.000460287	0.000687904	-0.435085961	0.435085961	M1	Male	trans
cg03687953_ENSG00000212293	0.000460288	0.000687904	1.807473141	1.807473141	M1	Male	trans
cg06627151_LDLRAP1	0.000460289	0.000687904	0.479701682	0.479701682	M1	Male	trans
cg02124887_ARC	0.000460289	0.000687904	0.470536974	0.470536974	M1	Male	trans
cg10301769_ITGB1BP1	0.000460289	0.000687904	-0.487168504	0.487168504	M1	Male	trans
cg06881398_BPIFB6	0.000460291	0.000687905	-0.482796106	0.482796106	M1	Male	trans
cg22663503_LINC01048	0.000460294	0.000687909	-0.286222127	0.286222127	M1	Male	trans
cg04685170_BMP4	0.000460295	0.000687909	0.615318984	0.615318984	M1	Male	trans
cg12181907_HNRNPA1P54	0.000460295	0.000687909	-0.711925802	0.711925802	M1	Male	trans
cg14560276_OR13F1	0.000460296	0.000687909	-0.630713765	0.630713765	M1	Male	trans
cg08090313_PADI1	0.000460296	0.000687909	0.763329605	0.763329605	M1	Male	trans
cg24114899_PDIA3P2	0.000460297	0.000687909	-0.625850667	0.625850667	M1	Male	trans
cg20750932_INCENP	0.000460302	0.000687916	-0.475147745	0.475147745	M1	Male	trans
cg15895339_PLXNA4	0.000460302	0.000687916	0.275801351	0.275801351	M1	Male	trans
cg13514175_LIPC	0.000460308	0.000687924	-0.559375991	0.559375991	M1	Male	trans
cg03532848_TJAP1	0.00046031	0.000687926	-0.436250233	0.436250233	M1	Male	trans
cg02958004_DCN	0.000460313	0.00068793	-0.567396874	0.567396874	M1	Male	trans
cg22626897_AKR1C7P	0.000460315	0.000687931	-0.460001472	0.460001472	M1	Male	trans
cg17847052_LINC00941	0.000460316	0.000687931	-0.602474456	0.602474456	M1	Male	trans
cg06750410_PCDH11Y	0.000460316	0.000687931	-0.423594944	0.423594944	M1	Male	trans
cg05390968_DLK2	0.000460321	0.000687935	-0.475166413	0.475166413	M1	Male	trans
cg26529963_ENSG00000233754	0.000460322	0.000687935	-0.475801305	0.475801305	M1	Male	trans
cg08332908_ENSG00000214546	0.000460322	0.000687935	-0.390939865	0.390939865	M1	Male	trans
cg18635552_FABP5P10	0.000460322	0.000687935	-1.010978393	1.010978393	M1	Male	trans
cg20045882_MST1	0.000460322	0.000687935	0.556729273	0.556729273	M1	Male	trans
cg10324032_LINC01757	0.000460323	0.000687935	-0.58672191	0.58672191	M1	Male	trans
cg26397178_LRFN2	0.000460323	0.000687935	-0.364638763	0.364638763	M1	Male	trans
cg09073539_SI	0.000460324	0.000687935	-0.481924278	0.481924278	M1	Male	trans
cg16064295_ESCO1	0.000460324	0.000687935	-0.681179915	0.681179915	M1	Male	trans
cg21519235_ENSG00000232725	0.000460325	0.000687935	0.54305539	0.54305539	M1	Male	trans
cg16141652_CNGA1	0.000460328	0.00068794	-0.487005477	0.487005477	M1	Male	trans
cg26384014_ENSG00000233275	0.000460331	0.000687942	-0.143045731	0.143045731	M1	Male	trans
cg02074316_ENSG00000235450	0.000460331	0.000687942	0.687593732	0.687593732	M1	Male	trans
cg04661457_ENSG00000234132	0.000460332	0.000687943	0.762934774	0.762934774	M1	Male	trans
cg16257480_ENSG00000236246	0.000460337	0.000687949	-0.782533685	0.782533685	M1	Male	trans
cg07243941_ENSG00000228804	0.000460338	0.00068795	0.302767695	0.302767695	M1	Male	trans
cg00894477_TRIM65	0.00046034	0.000687953	0.503344541	0.503344541	M1	Male	trans
cg22444562_ENSG00000230063	0.000460343	0.000687955	0.383329691	0.383329691	M1	Male	trans
cg24520968_ENSG00000237357	0.000460344	0.000687956	-0.651415073	0.651415073	M1	Male	trans
cg13336350_FBXW4P1	0.000460345	0.000687956	-0.438938898	0.438938898	M1	Male	trans
cg16037947_LINC02024	0.000460345	0.000687956	0.35804094	0.35804094	M1	Male	trans
cg14409406_MYO5A	0.000460346	0.000687956	-0.517329938	0.517329938	M1	Male	trans
cg20630363_APLF	0.000460347	0.000687958	0.526481054	0.526481054	M1	Male	trans
cg11529236_KHK	0.000460348	0.000687958	-0.816197258	0.816197258	M1	Male	trans
cg06184926_LINC01283	0.000460352	0.000687963	-0.805368275	0.805368275	M1	Male	trans
cg01930081_RPL39P40	0.000460353	0.000687964	-0.440952701	0.440952701	M1	Male	trans
cg14772439_UBE2V1P16	0.000460357	0.000687969	0.649778191	0.649778191	M1	Male	trans
cg09599130_NSG2	0.00046036	0.000687971	0.336802429	0.336802429	M1	Male	trans
cg10991855_ADAM17	0.000460369	0.000687984	-0.415152207	0.415152207	M1	Male	trans
cg12368522_RNU6-4P	0.000460369	0.000687984	-0.514076205	0.514076205	M1	Male	trans
cg15148162_SNORD63	0.00046037	0.000687984	0.644199404	0.644199404	M1	Male	trans
cg18447419_CCKBR	0.000460371	0.000687985	-0.542842059	0.542842059	M1	Male	trans
cg14046470_ZNF717	0.000460372	0.000687985	-0.410285018	0.410285018	M1	Male	trans
cg23805755_ENSG00000229191	0.000460374	0.000687987	-0.443331201	0.443331201	M1	Male	trans
cg02848961_SNORD23	0.000460376	0.00068799	0.563574787	0.563574787	M1	Male	trans
cg14361969_MIR190A	0.000460377	0.00068799	-0.575757843	0.575757843	M1	Male	trans
cg06706024_RPL9P32	0.00046038	0.000687994	-0.506774398	0.506774398	M1	Male	trans
cg25989755_RPL23AP12	0.000460381	0.000687994	0.524045828	0.524045828	M1	Male	trans
cg00927151_RPL35AP37	0.000460382	0.000687994	-0.991154907	0.991154907	M1	Male	trans
cg10552603_ENSG00000232636	0.000460382	0.000687994	-0.435248048	0.435248048	M1	Male	trans
cg25513610_TEX26	0.000460383	0.000687994	0.449557006	0.449557006	M1	Male	trans
cg08517984_LINC02344	0.000460383	0.000687994	0.734015249	0.734015249	M1	Male	trans
cg16240260_IFNA14	0.000460385	0.000687995	-0.408047105	0.408047105	M1	Male	trans
cg19786799_XIRP2	0.000460385	0.000687995	-0.771303271	0.771303271	M1	Male	trans
cg05214771_NBPF1	0.000460386	0.000687996	-0.621481477	0.621481477	M1	Male	trans
cg14364882_RPL5P33	0.000460388	0.000687999	-0.904210364	0.904210364	M1	Male	trans
cg05042439_LINC00434	0.000460389	0.000687999	-0.538424593	0.538424593	M1	Male	trans
cg21584831_MIR5689HG	0.000460392	0.000688002	-0.568244639	0.568244639	M1	Male	trans
cg16999170_TPRKB	0.000460395	0.000688006	-0.754303174	0.754303174	M1	Male	trans
cg13920792_LHFPL6	0.000460396	0.000688006	-0.494967311	0.494967311	M1	Male	trans
ch.22.48274842R_TRGJP1	0.000460398	0.000688008	0.314120674	0.314120674	M1	Male	trans
cg13762777_ZNF688	0.0004604	0.000688011	-0.619093984	0.619093984	M1	Male	trans
cg26337010_PLCZ1	0.000460401	0.000688011	-0.562192099	0.562192099	M1	Male	trans
cg03179052_SMAD2	0.000460403	0.000688013	-1.035078705	1.035078705	M1	Male	trans
cg20568108_MT1P3	0.000460404	0.000688013	-0.949581458	0.949581458	M1	Male	trans
cg21822187_OR5BB1P	0.000460406	0.000688016	0.444132547	0.444132547	M1	Male	trans
cg27267507_RFTN1P1	0.000460408	0.000688019	0.561756747	0.561756747	M1	Male	trans
cg00338685_RNU6-973P	0.000460409	0.000688019	-0.551491919	0.551491919	M1	Male	trans
cg18993564_LINC00702	0.00046041	0.000688019	-0.397650266	0.397650266	M1	Male	trans
cg13172076_TONSL	0.00046041	0.000688019	0.750769357	0.750769357	M1	Male	trans
cg19110931_ENSG00000212206	0.000460412	0.000688019	-0.516564295	0.516564295	M1	Male	trans
cg05715917_ASCL2	0.000460412	0.000688019	-0.333907036	0.333907036	M1	Male	trans
cg06103624_KIAA1328	0.000460412	0.000688019	-0.561284578	0.561284578	M1	Male	trans
cg21805228_ATXN7L1	0.000460413	0.000688019	-0.49890688	0.49890688	M1	Male	trans
cg24555207_RNU6-391P	0.000460413	0.000688019	-0.773617274	0.773617274	M1	Male	trans
cg13828701_RABEP2	0.000460414	0.000688019	0.506135118	0.506135118	M1	Male	trans
cg23634134_INMT	0.000460415	0.000688019	0.380161346	0.380161346	M1	Male	trans
cg01267392_ENSG00000217514	0.000460416	0.00068802	-0.665813879	0.665813879	M1	Male	trans
cg17324671_CMYA5	0.000460416	0.00068802	-0.455617039	0.455617039	M1	Male	trans
cg00282674_APBA2	0.000460418	0.000688021	0.375709015	0.375709015	M1	Male	trans
cg15524383_ENSG00000233342	0.000460418	0.000688021	-0.718556292	0.718556292	M1	Male	trans
cg16999170_ZBED8	0.00046042	0.000688023	-0.777377331	0.777377331	M1	Male	trans
cg24855521_ENSG00000226332	0.000460421	0.000688023	-0.483181739	0.483181739	M1	Male	trans
cg04701817_ODF3L2	0.000460421	0.000688023	-0.503598269	0.503598269	M1	Male	trans
cg26862316_SPSB4	0.000460422	0.000688024	-0.35594449	0.35594449	M1	Male	trans
cg04858096_GPX2	0.000460424	0.000688025	-0.500708242	0.500708242	M1	Male	trans
cg14523380_PRSS53	0.000460426	0.000688027	0.529102069	0.529102069	M1	Male	trans
cg03863817_MGP	0.000460427	0.000688027	-0.691291297	0.691291297	M1	Male	trans
cg16237565_ENSG00000240163	0.000460428	0.000688027	-0.403734819	0.403734819	M1	Male	trans
cg08065101_RN7SL798P	0.000460428	0.000688027	0.542910147	0.542910147	M1	Male	trans
cg20773800_RAB28P2	0.000460429	0.000688027	1.088481551	1.088481551	M1	Male	trans
cg20127288_ID3	0.00046043	0.000688027	0.53287287	0.53287287	M1	Male	trans
cg16963484_SOCS5P2	0.00046043	0.000688027	-0.370223243	0.370223243	M1	Male	trans
cg12289617_CITED1	0.000460431	0.000688027	-0.58586411	0.58586411	M1	Male	trans
cg03958058_ENSG00000224505	0.000460435	0.000688033	-0.453788637	0.453788637	M1	Male	trans
cg26897236_ZNF428	0.000460439	0.000688038	-1.088747159	1.088747159	M1	Male	trans
cg00060404_RND1	0.000460439	0.000688038	-0.86041366	0.86041366	M1	Male	trans
cg16593554_ACSL3-AS1	0.000460443	0.000688038	0.538013319	0.538013319	M1	Male	trans
cg19182035_MIR421	0.000460444	0.000688038	-0.568626015	0.568626015	M1	Male	trans
cg26897236_CX3CL1	0.000460444	0.000688038	-0.779856081	0.779856081	M1	Male	trans
cg06502685_NUDT4	0.000460444	0.000688038	-0.392829544	0.392829544	M1	Male	trans
cg20762419_TUBBP6	0.000460445	0.000688038	-0.712374798	0.712374798	M1	Male	trans
cg10295807_GNG7	0.000460445	0.000688038	-0.419610002	0.419610002	M1	Male	trans
cg12855615_CDV3P1	0.000460445	0.000688038	-0.439307752	0.439307752	M1	Male	trans
cg12855615_RNF6P1	0.000460445	0.000688038	-0.441100759	0.441100759	M1	Male	trans
cg12780324_SNORA46	0.000460447	0.000688041	0.413749279	0.413749279	M1	Male	trans
cg02365754_MIR2053	0.000460449	0.000688042	-0.851463555	0.851463555	M1	Male	trans
cg14409406_KCMF1	0.000460449	0.000688042	-0.513048265	0.513048265	M1	Male	trans
cg03570766_LINC02672	0.000460452	0.000688043	-0.615729137	0.615729137	M1	Male	trans
cg16720432_ACSL3-AS1	0.000460452	0.000688043	-0.633269325	0.633269325	M1	Male	trans
cg06696666_FOXN3	0.000460453	0.000688043	-0.903930715	0.903930715	M1	Male	trans
cg24169118_RNU6-28P	0.000460454	0.000688043	-0.366653815	0.366653815	M1	Male	trans
cg24711324_ZFP3	0.000460454	0.000688043	-0.500105241	0.500105241	M1	Male	trans
cg20870820_JAG2	0.000460454	0.000688043	-0.460141622	0.460141622	M1	Male	trans
cg16122815_RNU2-61P	0.000460454	0.000688043	-0.964653244	0.964653244	M1	Male	trans
cg26284114_PABPC1P6	0.000460455	0.000688043	-0.414960666	0.414960666	M1	Male	trans
cg10295807_CYBB	0.000460456	0.000688043	-0.299587263	0.299587263	M1	Male	trans
cg17051704_ASMTL-AS1	0.000460457	0.000688043	-0.523244416	0.523244416	M1	Male	trans
cg16328999_FGF13-AS1	0.000460457	0.000688043	-0.950877046	0.950877046	M1	Male	trans
cg07814977_LNCARSR	0.000460458	0.000688044	-0.700305244	0.700305244	M1	Male	trans
cg21873967_CFTRP1	0.000460461	0.000688048	-0.641174424	0.641174424	M1	Male	trans
cg05795077_RPL12P4	0.000460465	0.000688053	-0.75419236	0.75419236	M1	Male	trans
cg03795776_KRT5	0.000460466	0.000688054	-0.489424833	0.489424833	M1	Male	trans
cg06849002_ATP5MC1P5	0.000460467	0.000688054	0.458105436	0.458105436	M1	Male	trans
cg06772671_GRHL3	0.000460467	0.000688054	0.503945342	0.503945342	M1	Male	trans
cg06102764_COX6CP17	0.000460469	0.000688055	0.563831343	0.563831343	M1	Male	trans
cg10973043_ENSG00000236842	0.000460469	0.000688055	1.088601743	1.088601743	M1	Male	trans
cg00691939_MIPEPP1	0.000460473	0.000688056	-0.615860137	0.615860137	M1	Male	trans
cg06002983_ENSG00000225929	0.000460473	0.000688056	-0.7376106	0.7376106	M1	Male	trans
cg10991855_LY96	0.000460475	0.000688056	-0.358424152	0.358424152	M1	Male	trans
cg10706817_CCDC188	0.000460475	0.000688056	0.641759488	0.641759488	M1	Male	trans
cg02958004_SNORA63D	0.000460477	0.000688056	-0.582751862	0.582751862	M1	Male	trans
cg12046882_ZNF69	0.000460477	0.000688056	-0.609100772	0.609100772	M1	Male	trans
cg05516020_C1DP3	0.000460477	0.000688056	-0.567466407	0.567466407	M1	Male	trans
cg13313465_RNU6-270P	0.000460481	0.000688056	0.510370669	0.510370669	M1	Male	trans
cg13313465_TBX22	0.000460481	0.000688056	0.661851442	0.661851442	M1	Male	trans
cg13313465_ENSG00000233415	0.000460481	0.000688056	0.763602553	0.763602553	M1	Male	trans
cg13313465_RNA5SP120	0.000460481	0.000688056	0.637733197	0.637733197	M1	Male	trans
cg13313465_GAPDHP28	0.000460481	0.000688056	0.439949767	0.439949767	M1	Male	trans
cg13313465_PNMA6E	0.000460481	0.000688056	0.934828555	0.934828555	M1	Male	trans
cg13313465_LINC01874	0.000460481	0.000688056	1.137837082	1.137837082	M1	Male	trans
cg13313465_RNA5SP89	0.000460481	0.000688056	1.137837082	1.137837082	M1	Male	trans
cg13313465_SNORD32B	0.000460481	0.000688056	1.137837082	1.137837082	M1	Male	trans
cg13313465_ENSG00000225451	0.000460481	0.000688056	1.137837082	1.137837082	M1	Male	trans
cg13313465_ENSG00000227514	0.000460481	0.000688056	1.137837082	1.137837082	M1	Male	trans
cg13313465_ENSG00000238117	0.000460481	0.000688056	1.137837082	1.137837082	M1	Male	trans
cg05338976_LCE5A	0.000460482	0.000688056	0.708906259	0.708906259	M1	Male	trans
cg13370086_SMIM15	0.000460483	0.000688056	-0.698217891	0.698217891	M1	Male	trans
cg05821771_FAAP24	0.000460484	0.000688057	-0.407848431	0.407848431	M1	Male	trans
cg17848362_RN7SKP76	0.000460484	0.000688057	-0.45792956	0.45792956	M1	Male	trans
cg08733159_KCNT1	0.000460488	0.000688057	0.461395195	0.461395195	M1	Male	trans
cg01851608_ELOVL4	0.000460489	0.000688057	-0.585927508	0.585927508	M1	Male	trans
cg07274898_RNA5SP339	0.000460492	0.000688057	-0.548971585	0.548971585	M1	Male	trans
cg06528803_KLHL32	0.000460495	0.000688057	-0.41227795	0.41227795	M1	Male	trans
cg24756631_OR4E2	0.000460496	0.000688057	0.086277386	0.086277386	M1	Male	trans
cg06738890_MIR16-1	0.000460496	0.000688057	-0.440127926	0.440127926	M1	Male	trans
cg08173216_ENSG00000224371	0.000460496	0.000688057	-0.744077828	0.744077828	M1	Male	trans
cg14709234_RN7SKP127	0.000460497	0.000688057	-0.788308402	0.788308402	M1	Male	trans
cg11390842_HIGD1AP12	0.000460499	0.000688057	-0.467779894	0.467779894	M1	Male	trans
cg00064388_ATG9A	0.0004605	0.000688057	0.517953768	0.517953768	M1	Male	trans
cg11949518_RNU6-1240P	0.000460502	0.000688057	-0.415271991	0.415271991	M1	Male	trans
cg11949518_RPL31P13	0.000460502	0.000688057	-0.490598394	0.490598394	M1	Male	trans
cg11949518_LINC01247	0.000460502	0.000688057	-0.490598394	0.490598394	M1	Male	trans
cg11949518_LINC01795	0.000460502	0.000688057	-0.490598394	0.490598394	M1	Male	trans
cg11949518_IGKV1OR2-3	0.000460502	0.000688057	-0.691236456	0.691236456	M1	Male	trans
cg11949518_DNAJC17P1	0.000460502	0.000688057	-0.490598394	0.490598394	M1	Male	trans
cg11949518_MIR548A1	0.000460502	0.000688057	-0.691236456	0.691236456	M1	Male	trans
cg11949518_RPS29P15	0.000460502	0.000688057	-0.691236456	0.691236456	M1	Male	trans
cg11949518_RPS8P4	0.000460502	0.000688057	-0.263396758	0.263396758	M1	Male	trans
cg11949518_RPL30P12	0.000460502	0.000688057	-0.691236456	0.691236456	M1	Male	trans
cg11949518_MIR1-1HG	0.000460502	0.000688057	-0.490598394	0.490598394	M1	Male	trans
cg11949518_ENSG00000220204	0.000460502	0.000688057	-0.691236456	0.691236456	M1	Male	trans
cg11949518_RPL19P20	0.000460502	0.000688057	-0.28395435	0.28395435	M1	Male	trans
cg11949518_ENSG00000237163	0.000460502	0.000688057	-0.28395435	0.28395435	M1	Male	trans
cg11949518_SNRPGP8	0.000460502	0.000688057	-0.244417283	0.244417283	M1	Male	trans
cg11949518_RNU2-16P	0.000460502	0.000688057	-0.26378716	0.26378716	M1	Male	trans
cg11949518_RNU2-48P	0.000460502	0.000688057	-0.402075001	0.402075001	M1	Male	trans
cg11949518_RNU1-148P	0.000460502	0.000688057	-0.24761996	0.24761996	M1	Male	trans
cg11949518_ENSG00000234932	0.000460502	0.000688057	-0.402075001	0.402075001	M1	Male	trans
cg11949518_ENSG00000237480	0.000460502	0.000688057	-0.303181229	0.303181229	M1	Male	trans
cg07420083_DUOXA2	0.000460504	0.000688059	-0.456718634	0.456718634	M1	Male	trans
cg08325191_HSPBAP1	0.000460507	0.000688062	-0.506809031	0.506809031	M1	Male	trans
cg22162544_PPIAP9	0.000460507	0.000688062	0.348580243	0.348580243	M1	Male	trans
cg18452169_RPL19P18	0.000460509	0.000688064	-0.839064243	0.839064243	M1	Male	trans
cg07815169_SSPN	0.00046051	0.000688064	-0.597518376	0.597518376	M1	Male	trans
cg08124553_RAB25	0.000460511	0.000688065	0.520696047	0.520696047	M1	Male	trans
cg06163789_LINC01827	0.000460512	0.000688065	0.781717025	0.781717025	M1	Male	trans
cg02671217_RAP1A	0.000460512	0.000688065	-0.531780663	0.531780663	M1	Male	trans
cg02925821_MIR217	0.000460514	0.000688066	-0.413984562	0.413984562	M1	Male	trans
cg19107578_ENSG00000236471	0.000460515	0.000688067	-0.637626314	0.637626314	M1	Male	trans
cg09427417_MYEOV	0.000460516	0.000688067	1.060973079	1.060973079	M1	Male	trans
cg17840774_ADGRF4	0.000460518	0.000688069	-0.240961996	0.240961996	M1	Male	trans
cg06502685_RNU7-134P	0.000460518	0.00068807	-0.370487746	0.370487746	M1	Male	trans
cg06256937_CD59	0.000460521	0.000688072	-0.359991139	0.359991139	M1	Male	trans
cg16037947_GPR26	0.000460521	0.000688072	0.54528541	0.54528541	M1	Male	trans
cg03353560_S100A2	0.000460522	0.000688072	-0.306447961	0.306447961	M1	Male	trans
cg10664162_IGHA2	0.000460525	0.000688076	-0.523996551	0.523996551	M1	Male	trans
cg24639178_MEF2AP1	0.000460526	0.000688076	-0.408708011	0.408708011	M1	Male	trans
cg00589161_RN7SL68P	0.000460528	0.000688077	0.625817545	0.625817545	M1	Male	trans
cg24831391_KLHL33	0.000460528	0.000688077	-0.48876382	0.48876382	M1	Male	trans
cg00251121_ENSG00000226938	0.000460529	0.000688077	-0.712040401	0.712040401	M1	Male	trans
cg25983677_RNA5SP88	0.000460529	0.000688077	0.456955054	0.456955054	M1	Male	trans
cg01426041_ENSG00000235858	0.000460531	0.00068808	-0.63134765	0.63134765	M1	Male	trans
cg21711368_RPL27	0.000460532	0.00068808	0.630203397	0.630203397	M1	Male	trans
cg01076566_MIR2053	0.000460534	0.00068808	-1.021445461	1.021445461	M1	Male	trans
cg03404726_PIM1	0.000460534	0.00068808	0.52351653	0.52351653	M1	Male	trans
cg03448754_SNX18P13	0.000460534	0.00068808	-0.478218287	0.478218287	M1	Male	trans
cg07591198_LINC02614	0.000460535	0.00068808	0.436118078	0.436118078	M1	Male	trans
cg13172076_ZFP90	0.000460535	0.00068808	-0.814874011	0.814874011	M1	Male	trans
cg14444598_RN7SKP127	0.000460536	0.00068808	-1.01650436	1.01650436	M1	Male	trans
cg07127888_FAM184A	0.000460536	0.00068808	-0.819513421	0.819513421	M1	Male	trans
cg15482000_CD79A	0.000460537	0.00068808	-0.520311146	0.520311146	M1	Male	trans
cg13001142_ENSG00000236890	0.000460537	0.00068808	-0.514984125	0.514984125	M1	Male	trans
cg06721912_ENSG00000232411	0.000460537	0.00068808	-0.716869142	0.716869142	M1	Male	trans
cg00076543_RPS2P28	0.00046054	0.000688082	0.466880871	0.466880871	M1	Male	trans
cg23409591_FAM170B-AS1	0.00046054	0.000688082	-0.501106306	0.501106306	M1	Male	trans
cg23933252_MUC1	0.000460541	0.000688082	0.73886523	0.73886523	M1	Male	trans
cg07463167_GEMIN2P2	0.000460541	0.000688082	-0.591278066	0.591278066	M1	Male	trans
cg25861660_RNU7-185P	0.000460542	0.000688082	-0.920630456	0.920630456	M1	Male	trans
cg08818130_ENSG00000224104	0.000460544	0.000688084	-0.797669357	0.797669357	M1	Male	trans
cg26594488_DSCAM-AS1	0.000460545	0.000688084	-0.587883694	0.587883694	M1	Male	trans
cg12359298_PSCA	0.000460545	0.000688084	-0.511223379	0.511223379	M1	Male	trans
cg15833940_MYO18B-AS1	0.000460547	0.000688086	0.509271967	0.509271967	M1	Male	trans
cg09830308_GTF2H2	0.000460547	0.000688086	0.496982057	0.496982057	M1	Male	trans
cg12373761_GCM2	0.000460549	0.000688088	0.491101013	0.491101013	M1	Male	trans
cg01357585_RNU6-298P	0.00046055	0.000688088	0.699099553	0.699099553	M1	Male	trans
cg15551646_U3	0.000460551	0.000688088	-0.755545573	0.755545573	M1	Male	trans
cg07448055_E2F1	0.000460554	0.000688091	0.678780825	0.678780825	M1	Male	trans
cg19548667_TH	0.000460555	0.000688091	-0.245500409	0.245500409	M1	Male	trans
cg14035247_TFEB	0.000460559	0.000688095	-0.494729249	0.494729249	M1	Male	trans
cg08229224_USP49	0.000460559	0.000688095	-0.448615042	0.448615042	M1	Male	trans
cg22231244_SVOPL	0.00046056	0.000688097	-0.485972228	0.485972228	M1	Male	trans
cg04688871_RAB3A	0.000460561	0.000688097	-1.548922987	1.548922987	M1	Male	trans
cg20945463_F13A1	0.000460565	0.000688101	-0.377544727	0.377544727	M1	Male	trans
cg22556683_LINC00434	0.000460571	0.000688107	0.428204736	0.428204736	M1	Male	trans
cg23624621_RPS29	0.000460571	0.000688107	0.644575163	0.644575163	M1	Male	trans
cg05516136_ENSG00000234503	0.000460571	0.000688107	0.470012593	0.470012593	M1	Male	trans
cg07764563_KCNH7	0.000460571	0.000688107	0.36547598	0.36547598	M1	Male	trans
cg00999469_ENKUR	0.000460573	0.000688108	0.636415214	0.636415214	M1	Male	trans
cg04001978_GM2AP1	0.000460574	0.000688109	-0.51647417	0.51647417	M1	Male	trans
cg16061460_GUSBP6	0.000460577	0.000688112	-0.580102177	0.580102177	M1	Male	trans
cg19159404_ENSG00000230739	0.000460579	0.000688115	-0.621345253	0.621345253	M1	Male	trans
cg14645880_TUBA4A	0.000460581	0.000688116	0.424758251	0.424758251	M1	Male	trans
cg05162523_OR5B12	0.000460583	0.000688118	-0.529572215	0.529572215	M1	Male	trans
cg05984439_ENSG00000230137	0.000460583	0.000688118	-0.653243124	0.653243124	M1	Male	trans
cg25072611_WBP1	0.000460584	0.000688119	-0.852182181	0.852182181	M1	Male	trans
cg02671217_IL6ST	0.000460586	0.00068812	-0.566302758	0.566302758	M1	Male	trans
cg00986162_ENSG00000206647	0.000460589	0.000688124	0.470945396	0.470945396	M1	Male	trans
cg04449045_ATP6V0D2	0.00046059	0.000688124	-0.415058298	0.415058298	M1	Male	trans
cg07096305_LZTFL1	0.000460591	0.000688124	0.44796366	0.44796366	M1	Male	trans
cg21613549_CENPX	0.000460591	0.000688124	0.527500395	0.527500395	M1	Male	trans
cg24232693_CDC42SE1	0.000460592	0.000688124	0.408508786	0.408508786	M1	Male	trans
cg16569522_FHL3	0.000460592	0.000688124	0.596612272	0.596612272	M1	Male	trans
cg01952618_UBBP2	0.000460593	0.000688125	-0.600368854	0.600368854	M1	Male	trans
cg16078318_LINC01625	0.000460594	0.000688125	-0.795181866	0.795181866	M1	Male	trans
cg05293861_ENSG00000223859	0.000460598	0.000688129	0.700687837	0.700687837	M1	Male	trans
cg22663503_RYR2	0.000460598	0.000688129	-0.240295028	0.240295028	M1	Male	trans
cg11282828_IGKV6-21	0.000460598	0.000688129	-0.603592623	0.603592623	M1	Male	trans
cg00896220_ALAS1	0.000460601	0.000688133	-0.533935523	0.533935523	M1	Male	trans
cg10296718_SSBL5P	0.000460603	0.000688133	0.971426608	0.971426608	M1	Male	trans
cg19810457_ZFAT	0.000460604	0.000688133	-0.752386907	0.752386907	M1	Male	trans
cg20218571_TRAV12-1	0.000460604	0.000688133	-0.414437554	0.414437554	M1	Male	trans
cg18452169_RASSF2	0.000460605	0.000688134	-0.535545965	0.535545965	M1	Male	trans
cg10109276_RPL5P9	0.000460606	0.000688134	-0.653805615	0.653805615	M1	Male	trans
cg09362796_TRAJ43	0.000460606	0.000688134	-0.470880088	0.470880088	M1	Male	trans
cg15577750_PRSS53	0.000460607	0.000688134	0.720675739	0.720675739	M1	Male	trans
cg17334266_GPM6B	0.000460609	0.000688136	-0.460929793	0.460929793	M1	Male	trans
cg22871801_ENSG00000213184	0.000460611	0.000688137	-0.783642408	0.783642408	M1	Male	trans
cg07200348_MIR652	0.000460611	0.000688137	0.646988311	0.646988311	M1	Male	trans
cg22549984_DNMT3L	0.000460612	0.000688138	-0.934012786	0.934012786	M1	Male	trans
cg12615916_IRX4	0.000460614	0.00068814	0.477024934	0.477024934	M1	Male	trans
cg02134705_KCNK5	0.000460615	0.00068814	-0.425606915	0.425606915	M1	Male	trans
cg24604127_IGHJ2	0.000460615	0.00068814	-0.45384809	0.45384809	M1	Male	trans
cg12273284_ENSG00000224972	0.000460617	0.000688142	0.568653946	0.568653946	M1	Male	trans
cg24600457_CAPN14	0.00046062	0.000688146	-0.532528622	0.532528622	M1	Male	trans
cg24934354_OR1G1	0.000460625	0.000688153	0.740057555	0.740057555	M1	Male	trans
cg21945639_ENSG00000236491	0.000460626	0.000688153	0.450973767	0.450973767	M1	Male	trans
cg15151670_TAAR1	0.000460633	0.000688162	-0.409652206	0.409652206	M1	Male	trans
cg01062838_GFRA1	0.000460633	0.000688162	-0.605372696	0.605372696	M1	Male	trans
cg10277195_RN7SL775P	0.000460634	0.000688162	0.445633424	0.445633424	M1	Male	trans
cg25181525_ENSG00000169164	0.000460634	0.000688162	-0.961504274	0.961504274	M1	Male	trans
cg15588585_LAMB3	0.000460635	0.000688162	0.552030969	0.552030969	M1	Male	trans
cg10991855_CIP2A	0.000460636	0.000688162	-0.426227093	0.426227093	M1	Male	trans
cg09814167_OR52E8	0.000460637	0.000688163	0.717859039	0.717859039	M1	Male	trans
cg01091514_SCAF1	0.000460638	0.000688163	0.524773982	0.524773982	M1	Male	trans
cg08475245_CLCN3P1	0.000460639	0.000688164	-0.483706294	0.483706294	M1	Male	trans
cg15032844_HINT2P1	0.000460639	0.000688164	-1.046779299	1.046779299	M1	Male	trans
cg26613778_RNU6-46P	0.00046064	0.000688165	-0.57777915	0.57777915	M1	Male	trans
cg03899772_AQP2	0.000460642	0.000688165	-0.61597834	0.61597834	M1	Male	trans
cg24978794_BMPR1AP2	0.000460642	0.000688165	-1.677219406	1.677219406	M1	Male	trans
cg26318251_MMP25	0.000460643	0.000688167	-0.35479213	0.35479213	M1	Male	trans
cg03705384_GNGT1	0.000460648	0.000688172	-0.269404854	0.269404854	M1	Male	trans
cg01160724_VN1R5	0.000460649	0.000688173	-0.412147997	0.412147997	M1	Male	trans
cg06749803_ENSG00000225522	0.000460649	0.000688173	0.550797652	0.550797652	M1	Male	trans
cg08640059_KRT83	0.000460652	0.000688176	-0.786116911	0.786116911	M1	Male	trans
cg06582935_RPS29P22	0.000460653	0.000688176	-0.516173761	0.516173761	M1	Male	trans
cg18359338_EPHB6	0.000460654	0.000688177	-0.506032019	0.506032019	M1	Male	trans
cg09107912_GPR153	0.000460658	0.000688182	-0.593823763	0.593823763	M1	Male	trans
cg09073539_ENSG00000231113	0.00046066	0.000688184	-0.582971812	0.582971812	M1	Male	trans
cg07636991_CISH	0.000460661	0.000688185	0.754121865	0.754121865	M1	Male	trans
cg13260233_ENSG00000228302	0.000460664	0.000688188	0.845365491	0.845365491	M1	Male	trans
cg21903920_OR7E96P	0.000460666	0.00068819	-0.480349328	0.480349328	M1	Male	trans
cg16078318_ENSG00000241490	0.000460666	0.00068819	-0.791369377	0.791369377	M1	Male	trans
cg19082069_CNKSR1	0.000460672	0.000688198	0.51949548	0.51949548	M1	Male	trans
cg19810457_AURKB	0.000460673	0.000688198	-0.441372243	0.441372243	M1	Male	trans
cg24133297_LINC00370	0.000460674	0.000688198	-0.719028436	0.719028436	M1	Male	trans
cg00993677_SPATA6L	0.000460674	0.000688198	-0.727115243	0.727115243	M1	Male	trans
cg08894365_OR6B1	0.000460676	0.0006882	-0.014534631	0.014534631	M1	Male	trans
cg00766146_NIFKP1	0.000460677	0.0006882	-0.842636958	0.842636958	M1	Male	trans
cg01825065_RNU6-642P	0.00046068	0.000688204	-0.951277015	0.951277015	M1	Male	trans
cg06896450_ENSG00000237265	0.000460684	0.00068821	-0.603255699	0.603255699	M1	Male	trans
cg02621613_RPL23AP95	0.000460688	0.000688214	-0.53054556	0.53054556	M1	Male	trans
cg08038637_LINC01723	0.000460689	0.000688214	-0.777196251	0.777196251	M1	Male	trans
cg06747314_GAGE12G	0.000460689	0.000688214	-0.78556864	0.78556864	M1	Male	trans
cg26890309_ENSG00000235659	0.00046069	0.000688215	-0.897431126	0.897431126	M1	Male	trans
cg06417478_PARD3-AS1	0.000460691	0.000688215	0.522174252	0.522174252	M1	Male	trans
cg08321127_SLC22A3	0.000460693	0.000688217	-0.522876323	0.522876323	M1	Male	trans
cg21258370_IRAG1	0.000460693	0.000688217	-0.312620265	0.312620265	M1	Male	trans
cg06738890_MYOM3	0.000460694	0.000688218	-0.500712978	0.500712978	M1	Male	trans
cg18180710_OR7E23P	0.000460695	0.000688218	0.525161556	0.525161556	M1	Male	trans
cg00270291_FARS2	0.000460696	0.000688218	0.395042505	0.395042505	M1	Male	trans
cg06038274_ABCG5	0.000460696	0.000688218	-0.600766077	0.600766077	M1	Male	trans
cg14409406_RPS27L	0.000460698	0.00068822	-0.529026685	0.529026685	M1	Male	trans
cg11616276_RN7SL561P	0.0004607	0.000688221	0.947117611	0.947117611	M1	Male	trans
cg07253528_ATP11A-AS1	0.000460702	0.000688223	0.735826459	0.735826459	M1	Male	trans
cg18666327_GRAMD4P2	0.000460702	0.000688223	0.893833889	0.893833889	M1	Male	trans
cg15895339_ENSG00000228982	0.000460703	0.000688223	0.673403267	0.673403267	M1	Male	trans
cg19815042_ENSG00000231207	0.000460705	0.000688225	-0.276807426	0.276807426	M1	Male	trans
cg20983125_IGHV1-69	0.000460708	0.00068823	-0.709630002	0.709630002	M1	Male	trans
cg13533069_DSG3	0.000460709	0.00068823	0.378131497	0.378131497	M1	Male	trans
cg09368836_SLC30A10	0.00046071	0.000688231	-0.622940824	0.622940824	M1	Male	trans
cg19161330_FAM222A	0.000460712	0.000688232	0.649615367	0.649615367	M1	Male	trans
cg08380311_ENSG00000230730	0.000460712	0.000688232	0.525580172	0.525580172	M1	Male	trans
cg01844751_IFNWP18	0.000460714	0.000688233	-0.270328547	0.270328547	M1	Male	trans
cg00490039_SLC25A24P1	0.000460714	0.000688233	-0.255213774	0.255213774	M1	Male	trans
cg06502685_YIPF4	0.000460714	0.000688233	-0.403770524	0.403770524	M1	Male	trans
cg05636584_IGLV2-14	0.000460715	0.000688233	-0.693326806	0.693326806	M1	Male	trans
cg17337670_BCAN	0.000460718	0.000688237	-0.50162228	0.50162228	M1	Male	trans
cg14501281_GPI	0.00046072	0.000688238	0.43402951	0.43402951	M1	Male	trans
cg00070370_ARMCX3-AS1	0.000460721	0.000688239	-0.561181469	0.561181469	M1	Male	trans
cg18430285_ST3GAL4	0.000460721	0.000688239	0.566562862	0.566562862	M1	Male	trans
cg05874523_COL14A1	0.000460723	0.000688239	-0.522230769	0.522230769	M1	Male	trans
cg05580671_MIR135B	0.000460723	0.000688239	0.645267064	0.645267064	M1	Male	trans
cg20127288_USP9YP15	0.000460724	0.000688239	-0.665211096	0.665211096	M1	Male	trans
cg20025711_ERBB4	0.000460724	0.000688239	-0.521770049	0.521770049	M1	Male	trans
cg14621217_ENSG00000229699	0.000460725	0.000688239	0.44411648	0.44411648	M1	Male	trans
cg05887049_WNT2	0.000460725	0.000688239	-0.931735044	0.931735044	M1	Male	trans
cg24301930_ADORA1	0.000460726	0.00068824	-0.436511668	0.436511668	M1	Male	trans
cg01817709_NEUROD4	0.000460728	0.000688242	-0.096748327	0.096748327	M1	Male	trans
cg24626239_FBN3	0.000460734	0.000688249	0.825449935	0.825449935	M1	Male	trans
cg07243941_LINC01474	0.000460735	0.000688249	0.270176171	0.270176171	M1	Male	trans
cg08569786_SPDYE12P	0.000460735	0.000688249	0.492267867	0.492267867	M1	Male	trans
cg14514513_RN7SL482P	0.000460738	0.000688252	0.643611698	0.643611698	M1	Male	trans
cg11514698_RPL36AP40	0.000460738	0.000688252	0.707380613	0.707380613	M1	Male	trans
cg20381798_PRKCZ-AS1	0.000460738	0.000688252	1.594384319	1.594384319	M1	Male	trans
cg10295807_TBX15	0.000460739	0.000688252	-0.453027907	0.453027907	M1	Male	trans
cg13984997_ENSG00000237265	0.00046074	0.000688252	-0.563285293	0.563285293	M1	Male	trans
cg02196189_ENSG00000228187	0.000460745	0.000688259	-0.701223951	0.701223951	M1	Male	trans
cg10439246_ACTG1P10	0.000460746	0.00068826	0.486898195	0.486898195	M1	Male	trans
cg01018054_RPS7P12	0.000460748	0.000688261	1.019712535	1.019712535	M1	Male	trans
cg13992929_ENSG00000228133	0.000460749	0.000688261	-0.549568276	0.549568276	M1	Male	trans
cg16936906_GPM6B	0.000460749	0.000688261	-1.053771805	1.053771805	M1	Male	trans
cg01479912_U8	0.000460751	0.000688261	0.592004772	0.592004772	M1	Male	trans
cg14962327_GABRR1	0.000460752	0.000688261	0.660368819	0.660368819	M1	Male	trans
cg15833940_RNU4-56P	0.000460752	0.000688261	0.468707336	0.468707336	M1	Male	trans
cg23151860_EMC2	0.000460753	0.000688261	0.826243861	0.826243861	M1	Male	trans
cg08873277_LMAN1L	0.000460756	0.000688261	-0.709446	0.709446	M1	Male	trans
cg22660680_ZNF552	0.000460757	0.000688261	-0.534065755	0.534065755	M1	Male	trans
cg09332262_FOXN1	0.000460757	0.000688261	-0.397518709	0.397518709	M1	Male	trans
cg00269553_BAK1P2	0.000460758	0.000688261	-0.378787335	0.378787335	M1	Male	trans
cg18693421_FUT5	0.00046076	0.000688261	0.495984218	0.495984218	M1	Male	trans
cg09006915_FAM197Y5	0.00046076	0.000688261	-0.097855712	0.097855712	M1	Male	trans
cg10097323_ENSG00000213791	0.00046076	0.000688261	-0.641264382	0.641264382	M1	Male	trans
cg05889858_ZAP70	0.000460765	0.000688261	0.651597651	0.651597651	M1	Male	trans
cg07793432_ELOVL5	0.000460767	0.000688261	-0.697217299	0.697217299	M1	Male	trans
cg25562878_ATF4P1	0.000460768	0.000688261	0.517649741	0.517649741	M1	Male	trans
cg16775224_SIGLEC1	0.00046077	0.000688261	0.50738186	0.50738186	M1	Male	trans
cg04054096_MYBPH	0.000460771	0.000688261	-0.716212661	0.716212661	M1	Male	trans
cg06881398_ZBTB45P2	0.000460772	0.000688261	-0.431766966	0.431766966	M1	Male	trans
cg25364009_RNU6-465P	0.000460772	0.000688261	-0.139743195	0.139743195	M1	Male	trans
cg25364009_OR10G7	0.000460772	0.000688261	-0.004891122	0.004891122	M1	Male	trans
cg25364009_RNU6-1071P	0.000460772	0.000688261	-0.609843789	0.609843789	M1	Male	trans
cg25364009_SGCEP1	0.000460772	0.000688261	-0.357469259	0.357469259	M1	Male	trans
cg25364009_KRT18P64	0.000460772	0.000688261	-0.481590664	0.481590664	M1	Male	trans
cg25364009_SLC25A5P7	0.000460772	0.000688261	-0.402331273	0.402331273	M1	Male	trans
cg25364009_MROH4P	0.000460772	0.000688261	-0.609843789	0.609843789	M1	Male	trans
cg25364009_RPL5P28	0.000460772	0.000688261	-0.434484616	0.434484616	M1	Male	trans
cg25364009_RNU6-1313P	0.000460772	0.000688261	-0.609843789	0.609843789	M1	Male	trans
cg25364009_RNU4-6P	0.000460772	0.000688261	-0.609843789	0.609843789	M1	Male	trans
cg25364009_ENSG00000225333	0.000460772	0.000688261	-0.609843789	0.609843789	M1	Male	trans
cg25364009_ENSG00000226043	0.000460772	0.000688261	-0.609843789	0.609843789	M1	Male	trans
cg25364009_ENSG00000228877	0.000460772	0.000688261	-0.609843789	0.609843789	M1	Male	trans
cg25364009_ENSG00000237083	0.000460772	0.000688261	-0.609843789	0.609843789	M1	Male	trans
cg25364009_RNU4-12P	0.000460772	0.000688261	-0.859249163	0.859249163	M1	Male	trans
cg25364009_ROBO2P1	0.000460772	0.000688261	-0.28832109	0.28832109	M1	Male	trans
cg25364009_RPS26P40	0.000460772	0.000688261	-0.859249163	0.859249163	M1	Male	trans
cg25364009_RN7SL167P	0.000460772	0.000688261	-0.770823129	0.770823129	M1	Male	trans
cg25364009_SSX8P	0.000460772	0.000688261	-0.859249163	0.859249163	M1	Male	trans
cg25364009_ENSG00000230695	0.000460772	0.000688261	-0.183532728	0.183532728	M1	Male	trans
cg25364009_HSPA8P20	0.000460772	0.000688261	-0.185646539	0.185646539	M1	Male	trans
cg25364009_ENSG00000227519	0.000460772	0.000688261	-0.216676097	0.216676097	M1	Male	trans
cg15327692_LIPC	0.000460773	0.000688262	0.511168884	0.511168884	M1	Male	trans
cg08832851_GCM2	0.000460776	0.000688264	0.487563467	0.487563467	M1	Male	trans
cg20882490_RN7SL635P	0.000460777	0.000688264	-0.272511703	0.272511703	M1	Male	trans
cg10145319_CT47A11	0.000460778	0.000688264	-0.560150547	0.560150547	M1	Male	trans
cg05498586_OR7E157P	0.000460779	0.000688264	-0.978442124	0.978442124	M1	Male	trans
cg11831394_ENSG00000229440	0.00046078	0.000688264	-1.026625967	1.026625967	M1	Male	trans
cg11831394_R3HDM2P2	0.00046078	0.000688264	-0.914242588	0.914242588	M1	Male	trans
cg11831394_NR1H4	0.00046078	0.000688264	-0.543635099	0.543635099	M1	Male	trans
cg11831394_CYB5AP2	0.00046078	0.000688264	-0.414126329	0.414126329	M1	Male	trans
cg11831394_PPIAP83	0.00046078	0.000688264	-0.446787919	0.446787919	M1	Male	trans
cg08426938_RYBP	0.000460781	0.000688264	-0.52048212	0.52048212	M1	Male	trans
cg04836151_ENSG00000222031	0.000460781	0.000688264	-0.597586723	0.597586723	M1	Male	trans
cg21711368_CCT5	0.000460782	0.000688264	0.747854018	0.747854018	M1	Male	trans
cg11444278_GRAP	0.000460783	0.000688264	0.42199416	0.42199416	M1	Male	trans
cg27111374_LGI3	0.000460783	0.000688264	-0.386667336	0.386667336	M1	Male	trans
cg07474672_OCRL	0.000460784	0.000688264	-0.62581693	0.62581693	M1	Male	trans
cg01219549_PEDS1	0.000460784	0.000688264	0.634099581	0.634099581	M1	Male	trans
cg23202093_PLAU	0.000460786	0.000688267	0.528007892	0.528007892	M1	Male	trans
cg03653504_ENSG00000232876	0.000460787	0.000688267	-0.596402195	0.596402195	M1	Male	trans
cg18452169_IRF4	0.000460788	0.000688267	-0.789369114	0.789369114	M1	Male	trans
cg08369636_MUC21	0.000460789	0.000688268	-0.705067606	0.705067606	M1	Male	trans
cg15347519_ARHGEF35	0.000460791	0.00068827	-0.534865397	0.534865397	M1	Male	trans
cg20312287_PERM1	0.000460791	0.00068827	-0.526395022	0.526395022	M1	Male	trans
cg16490877_TRAJ43	0.000460792	0.00068827	0.522859201	0.522859201	M1	Male	trans
cg01543583_ILRUN	0.000460795	0.000688273	-0.524749659	0.524749659	M1	Male	trans
cg15411736_ENSG00000213144	0.000460796	0.000688274	-0.359908344	0.359908344	M1	Male	trans
cg22613809_ENSG00000226838	0.000460799	0.000688277	-0.613187906	0.613187906	M1	Male	trans
cg23805120_NBPF18P	0.0004608	0.000688277	-0.917807171	0.917807171	M1	Male	trans
cg11056334_SFT2D2	0.000460803	0.000688281	-0.327873045	0.327873045	M1	Male	trans
cg01305866_RP1	0.000460804	0.000688281	-0.496017906	0.496017906	M1	Male	trans
cg15713912_RNU4-50P	0.000460805	0.000688283	0.558299451	0.558299451	M1	Male	trans
cg15374032_FAM110C	0.000460806	0.000688283	-0.428992135	0.428992135	M1	Male	trans
cg25261703_LCNL1	0.000460807	0.000688283	0.728766711	0.728766711	M1	Male	trans
cg05598678_CNR2	0.000460809	0.000688283	-1.040098331	1.040098331	M1	Male	trans
cg25669593_NHS	0.000460809	0.000688283	-0.590183887	0.590183887	M1	Male	trans
cg26034147_ENSG00000232086	0.00046081	0.000688283	-0.300805699	0.300805699	M1	Male	trans
cg21050001_CLUHP3	0.00046081	0.000688283	-0.396911579	0.396911579	M1	Male	trans
cg15196197_C11orf95	0.00046081	0.000688283	0.332658988	0.332658988	M1	Male	trans
cg15251010_PLPP1	0.00046081	0.000688283	-0.742310353	0.742310353	M1	Male	trans
cg21519235_ENSG00000223589	0.000460811	0.000688283	0.491656212	0.491656212	M1	Male	trans
cg04149381_KCNJ4	0.000460812	0.000688283	-0.705855809	0.705855809	M1	Male	trans
cg12845678_TEPSIN	0.000460814	0.000688284	0.621409455	0.621409455	M1	Male	trans
cg10733123_ENSG00000215840	0.000460814	0.000688284	0.594380546	0.594380546	M1	Male	trans
cg03910065_ENSG00000224066	0.000460816	0.000688284	2.110002323	2.110002323	M1	Male	trans
cg27459981_USP10	0.000460816	0.000688284	0.492863821	0.492863821	M1	Male	trans
cg14341968_KRT16P6	0.000460817	0.000688284	-0.562768535	0.562768535	M1	Male	trans
cg26379583_LHFPL3-AS1	0.000460817	0.000688284	-0.309260893	0.309260893	M1	Male	trans
cg08229224_OCLN	0.000460817	0.000688284	-0.402471332	0.402471332	M1	Male	trans
cg01864807_CSF2RB	0.000460818	0.000688284	1.09171924	1.09171924	M1	Male	trans
cg22791879_DBP	0.00046082	0.000688287	-0.40455479	0.40455479	M1	Male	trans
cg01972167_ENSG00000241456	0.000460823	0.000688291	-0.916651374	0.916651374	M1	Male	trans
cg05524489_RNU6-915P	0.000460824	0.000688291	0.483561168	0.483561168	M1	Male	trans
cg18014437_MED18	0.000460825	0.000688292	0.470363553	0.470363553	M1	Male	trans
cg01364862_LINC00937	0.000460827	0.000688294	-0.695890122	0.695890122	M1	Male	trans
cg16653138_SRSF3P4	0.000460829	0.000688295	-0.351410615	0.351410615	M1	Male	trans
cg06699461_RBM7P1	0.00046083	0.000688297	-0.508265488	0.508265488	M1	Male	trans
cg24051234_BBS12	0.000460831	0.000688297	-0.912510124	0.912510124	M1	Male	trans
cg00270291_ABITRAM	0.000460835	0.000688302	0.425799952	0.425799952	M1	Male	trans
cg25047448_MMP23B	0.000460836	0.000688302	-0.608797969	0.608797969	M1	Male	trans
cg21849790_RNU6-272P	0.000460837	0.000688302	0.478678506	0.478678506	M1	Male	trans
cg07900617_EGFR-AS1	0.000460837	0.000688302	-0.547685036	0.547685036	M1	Male	trans
cg01716603_BHMT2	0.000460838	0.000688302	-0.549741051	0.549741051	M1	Male	trans
cg10866131_VENTXP4	0.000460838	0.000688302	-0.55353341	0.55353341	M1	Male	trans
cg08173216_ESRRAP1	0.000460841	0.000688306	0.805140772	0.805140772	M1	Male	trans
cg14613235_TBXA2R	0.000460842	0.000688306	0.533990559	0.533990559	M1	Male	trans
cg19082069_CYBC1	0.000460842	0.000688306	0.402643161	0.402643161	M1	Male	trans
cg07793432_AZI2	0.000460844	0.000688308	-0.600433704	0.600433704	M1	Male	trans
cg24866437_OR7E96P	0.000460845	0.000688309	-0.6121657	0.6121657	M1	Male	trans
cg10888830_G6PD	0.000460846	0.000688309	-0.469797082	0.469797082	M1	Male	trans
cg14994777_TRAJ33	0.000460847	0.000688309	-0.654879176	0.654879176	M1	Male	trans
cg17365391_SMAD6	0.000460849	0.000688312	0.60957606	0.60957606	M1	Male	trans
cg02604403_ADGB	0.000460851	0.000688314	-0.591186759	0.591186759	M1	Male	trans
cg05226043_ENSG00000232450	0.000460852	0.000688315	-0.538079388	0.538079388	M1	Male	trans
cg06923988_NSG2	0.000460854	0.000688316	0.357779016	0.357779016	M1	Male	trans
cg12520327_MTA3P1	0.000460858	0.000688321	0.832871325	0.832871325	M1	Male	trans
cg12776173_LINC01293	0.000460859	0.000688322	-0.520131716	0.520131716	M1	Male	trans
cg06491827_EGFR-AS1	0.000460864	0.000688328	0.742091317	0.742091317	M1	Male	trans
cg05636584_MYBL1	0.000460866	0.00068833	-0.822279982	0.822279982	M1	Male	trans
cg14227773_PRKD2	0.000460868	0.000688332	-0.579059645	0.579059645	M1	Male	trans
cg03160045_ARID3A	0.000460868	0.000688332	0.47376031	0.47376031	M1	Male	trans
cg14409406_DCAF13P1	0.00046087	0.000688333	-0.424943519	0.424943519	M1	Male	trans
cg10195698_BCO1	0.00046087	0.000688333	0.717371452	0.717371452	M1	Male	trans
cg03179052_PLG	0.000460871	0.000688333	-1.266601389	1.266601389	M1	Male	trans
cg24413826_SUPT4H1	0.000460873	0.000688333	0.488748745	0.488748745	M1	Male	trans
cg02378006_NR2F6	0.000460873	0.000688333	0.472933581	0.472933581	M1	Male	trans
cg02061007_RNA5SP225	0.000460874	0.000688333	-0.781080019	0.781080019	M1	Male	trans
cg23151860_MMGT1	0.000460874	0.000688333	0.834847163	0.834847163	M1	Male	trans
cg22120018_KRT8P29	0.000460875	0.000688334	-0.582195685	0.582195685	M1	Male	trans
cg24413597_RPS12P24	0.000460877	0.000688336	-0.351934169	0.351934169	M1	Male	trans
cg17477995_PAAF1	0.000460879	0.000688338	-0.418300493	0.418300493	M1	Male	trans
cg09830308_ERMARD	0.00046088	0.000688338	0.474505067	0.474505067	M1	Male	trans
cg09272186_LDHA	0.00046088	0.000688338	0.883274784	0.883274784	M1	Male	trans
cg20836283_TNNT2	0.000460881	0.000688339	0.518201924	0.518201924	M1	Male	trans
cg23891611_OR1R1P	0.000460883	0.00068834	-0.346795591	0.346795591	M1	Male	trans
cg08392495_RASL10A	0.000460883	0.00068834	-0.605803927	0.605803927	M1	Male	trans
cg11316131_TEX50	0.000460885	0.000688342	0.621583382	0.621583382	M1	Male	trans
cg20059492_COBLP1	0.000460886	0.000688342	-0.440098358	0.440098358	M1	Male	trans
cg25293880_PTCHD3P3	0.000460886	0.000688342	-1.911719183	1.911719183	M1	Male	trans
cg16654079_OR9Q1	0.000460887	0.000688343	-0.369941785	0.369941785	M1	Male	trans
cg21204600_MIR1272	0.000460889	0.000688344	-0.636705075	0.636705075	M1	Male	trans
cg10173831_RNU6-223P	0.000460893	0.000688348	0.633523297	0.633523297	M1	Male	trans
cg07405255_OPHN1	0.000460894	0.00068835	-0.751693293	0.751693293	M1	Male	trans
cg02133819_HLA-DQA2	0.000460895	0.00068835	-0.37391253	0.37391253	M1	Male	trans
cg20137750_ATP2A1	0.000460896	0.00068835	-0.492886658	0.492886658	M1	Male	trans
cg19232395_PDE7B	0.000460896	0.00068835	-0.544542235	0.544542235	M1	Male	trans
cg03593181_ACAP3	0.000460897	0.00068835	-0.478834786	0.478834786	M1	Male	trans
cg00413587_RNU6-71P	0.000460899	0.000688352	-1.021642313	1.021642313	M1	Male	trans
cg22177175_ENSG00000234259	0.000460899	0.000688352	-0.701939102	0.701939102	M1	Male	trans
cg14584450_ATP8A2	0.0004609	0.000688352	-0.340965506	0.340965506	M1	Male	trans
cg05898161_OR8B1P	0.000460901	0.000688353	-0.937029807	0.937029807	M1	Male	trans
cg25215565_SERPINA12	0.000460902	0.000688353	-0.185911064	0.185911064	M1	Male	trans
cg12845678_CSK	0.000460906	0.000688358	0.52896787	0.52896787	M1	Male	trans
cg22077265_LRRC37A4P	0.000460906	0.000688358	-0.508306693	0.508306693	M1	Male	trans
cg22183057_KPNA2P1	0.00046091	0.000688363	-0.69624691	0.69624691	M1	Male	trans
cg21584831_RNU6-242P	0.000460911	0.000688364	-0.582281023	0.582281023	M1	Male	trans
cg14753740_ST6GAL2-IT1	0.000460912	0.000688364	0.365360577	0.365360577	M1	Male	trans
cg08764590_UCN3	0.000460913	0.000688365	-0.713980746	0.713980746	M1	Male	trans
cg17593097_KIAA1143P2	0.000460914	0.000688365	-0.588110651	0.588110651	M1	Male	trans
cg20515377_SLC35C2P1	0.000460915	0.000688367	0.656894632	0.656894632	M1	Male	trans
cg00406188_RNU6-1151P	0.000460918	0.00068837	-0.491294648	0.491294648	M1	Male	trans
cg01766134_ATXN7L1	0.00046092	0.000688372	0.755544085	0.755544085	M1	Male	trans
cg07910684_APOC2	0.000460921	0.000688372	-0.605911781	0.605911781	M1	Male	trans
cg27084310_GNG11	0.000460927	0.000688379	-0.542002146	0.542002146	M1	Male	trans
cg03851043_SLC6A11	0.000460927	0.000688379	-0.873508537	0.873508537	M1	Male	trans
cg15143268_ZNF704	0.000460927	0.000688379	-0.617768656	0.617768656	M1	Male	trans
cg11878377_FAM222A	0.000460928	0.00068838	0.609672792	0.609672792	M1	Male	trans
cg16540238_PI3	0.000460929	0.00068838	0.639719494	0.639719494	M1	Male	trans
cg14691886_ZNF705B	0.00046093	0.00068838	-0.409254584	0.409254584	M1	Male	trans
cg21731721_ENSG00000224366	0.000460931	0.00068838	-0.597913027	0.597913027	M1	Male	trans
cg26112799_SCGB1D2	0.000460931	0.00068838	-0.652895254	0.652895254	M1	Male	trans
cg04142998_MYO16	0.000460932	0.00068838	-0.872928931	0.872928931	M1	Male	trans
cg03015358_RUNX3-AS1	0.000460939	0.00068838	0.651299567	0.651299567	M1	Male	trans
cg19160975_MAGI2-AS2	0.000460944	0.00068838	0.524420087	0.524420087	M1	Male	trans
cg02931783_SPAG16	0.000460947	0.00068838	-0.538579186	0.538579186	M1	Male	trans
cg14371107_LSP1P3	0.000460948	0.00068838	0.264597363	0.264597363	M1	Male	trans
cg10924050_HERPUD2	0.000460949	0.00068838	-0.612143483	0.612143483	M1	Male	trans
cg26034147_RNU6-797P	0.000460949	0.00068838	-0.559318262	0.559318262	M1	Male	trans
cg03161803_SNCB	0.00046095	0.00068838	0.365955028	0.365955028	M1	Male	trans
cg03161803_ELK2AP	0.00046095	0.00068838	0.203377718	0.203377718	M1	Male	trans
cg03161803_OR6C75	0.00046095	0.00068838	0.191172741	0.191172741	M1	Male	trans
cg03161803_LINC01304	0.00046095	0.00068838	1.260422573	1.260422573	M1	Male	trans
cg03161803_OR4N5	0.00046095	0.00068838	0.105722948	0.105722948	M1	Male	trans
cg03161803_MRPS21P2	0.00046095	0.00068838	0.691238067	0.691238067	M1	Male	trans
cg03161803_ATOH1	0.00046095	0.00068838	0.817261403	0.817261403	M1	Male	trans
cg03161803_MRPL42P3	0.00046095	0.00068838	0.817261403	0.817261403	M1	Male	trans
cg03161803_RNU6-246P	0.00046095	0.00068838	0.817261403	0.817261403	M1	Male	trans
cg03161803_OR51T1	0.00046095	0.00068838	0.577168264	0.577168264	M1	Male	trans
cg03161803_LINC00395	0.00046095	0.00068838	0.997194879	0.997194879	M1	Male	trans
cg03161803_RNU6-616P	0.00046095	0.00068838	0.78747993	0.78747993	M1	Male	trans
cg03161803_ENSG00000234296	0.00046095	0.00068838	0.528050287	0.528050287	M1	Male	trans
cg03161803_ENSG00000235350	0.00046095	0.00068838	0.997194879	0.997194879	M1	Male	trans
cg03161803_ENSG00000236544	0.00046095	0.00068838	0.997194879	0.997194879	M1	Male	trans
cg03161803_ENSG00000237378	0.00046095	0.00068838	1.116809371	1.116809371	M1	Male	trans
cg03161803_HNRNPA1P64	0.00046095	0.00068838	1.154336528	1.154336528	M1	Male	trans
cg03161803_HNRNPA1P46	0.00046095	0.00068838	1.405013679	1.405013679	M1	Male	trans
cg03161803_CYCSP8	0.00046095	0.00068838	1.405013679	1.405013679	M1	Male	trans
cg03161803_EIF4BP4	0.00046095	0.00068838	1.405013679	1.405013679	M1	Male	trans
cg03161803_ANKRD49P4	0.00046095	0.00068838	1.405013679	1.405013679	M1	Male	trans
cg03161803_ENSG00000225325	0.00046095	0.00068838	1.405013679	1.405013679	M1	Male	trans
cg03161803_ENSG00000229532	0.00046095	0.00068838	1.405013679	1.405013679	M1	Male	trans
cg07412317_LRIG2-DT	0.00046095	0.00068838	0.530519558	0.530519558	M1	Male	trans
cg03868943_RNU11-3P	0.00046095	0.00068838	0.756428814	0.756428814	M1	Male	trans
cg24092000_ENSG00000181123	0.000460952	0.00068838	-0.48995674	0.48995674	M1	Male	trans
cg10801331_TXNP5	0.000460952	0.00068838	-1.25377573	1.25377573	M1	Male	trans
cg17421982_IGSF11-AS1	0.000460952	0.00068838	-0.55174376	0.55174376	M1	Male	trans
cg14456173_ATP6V1G3	0.000460952	0.00068838	-0.366131936	0.366131936	M1	Male	trans
cg27267507_ENSG00000229227	0.000460953	0.000688381	0.609576406	0.609576406	M1	Male	trans
cg14938738_ENSG00000236841	0.000460955	0.000688382	-0.419423712	0.419423712	M1	Male	trans
cg21578644_STATH	0.000460956	0.000688383	-0.45899528	0.45899528	M1	Male	trans
cg24440633_ENSG00000235610	0.000460957	0.000688384	-0.657712995	0.657712995	M1	Male	trans
cg21616683_SLC2A7	0.000460961	0.000688389	-1.213176978	1.213176978	M1	Male	trans
cg24232693_RN7SKP74	0.000460962	0.000688389	0.496690292	0.496690292	M1	Male	trans
cg02639667_MIR193A	0.000460964	0.00068839	0.366707626	0.366707626	M1	Male	trans
cg24840300_LGI3	0.000460964	0.00068839	-0.364672587	0.364672587	M1	Male	trans
cg19082069_MCRIP1	0.000460969	0.000688397	0.470965231	0.470965231	M1	Male	trans
cg09997590_BMS1P22	0.00046097	0.000688398	-0.414771726	0.414771726	M1	Male	trans
cg09102037_SLC8A2	0.000460971	0.000688399	-0.218944411	0.218944411	M1	Male	trans
cg21852658_SRRM3	0.000460972	0.000688399	-0.398392037	0.398392037	M1	Male	trans
cg25716065_ENSG00000228550	0.000460973	0.0006884	0.611854239	0.611854239	M1	Male	trans
cg10900636_LINC01206	0.000460975	0.000688401	-0.705146439	0.705146439	M1	Male	trans
cg12289617_CNN2P8	0.000460977	0.000688403	-0.622042023	0.622042023	M1	Male	trans
cg02401524_LHFPL3	0.000460977	0.000688403	-0.732277988	0.732277988	M1	Male	trans
cg07040604_ENSG00000231198	0.000460977	0.000688403	-0.889263235	0.889263235	M1	Male	trans
cg01128039_SEC11C	0.000460979	0.000688404	-0.448407646	0.448407646	M1	Male	trans
cg19455396_RUVBL2P1	0.00046098	0.000688404	-0.822294692	0.822294692	M1	Male	trans
cg08426938_UGT2A3	0.00046098	0.000688404	-0.251490648	0.251490648	M1	Male	trans
cg07697756_CGB3	0.000460985	0.00068841	0.583260024	0.583260024	M1	Male	trans
cg14046470_KATNA1	0.000460985	0.00068841	-0.365011767	0.365011767	M1	Male	trans
cg13446689_KRT4	0.000460987	0.000688412	0.588473585	0.588473585	M1	Male	trans
cg01935840_ENSG00000241185	0.000460988	0.000688412	0.831021535	0.831021535	M1	Male	trans
cg11567268_CT47A12	0.000460989	0.000688412	-0.636191537	0.636191537	M1	Male	trans
cg06094062_ODAM	0.00046099	0.000688412	-0.643746495	0.643746495	M1	Male	trans
cg04633141_SCAMP5	0.00046099	0.000688412	-0.604148314	0.604148314	M1	Male	trans
cg03151640_ENSG00000232358	0.00046099	0.000688412	-0.547763546	0.547763546	M1	Male	trans
cg24719726_GATA5	0.000460998	0.000688423	-0.558649547	0.558649547	M1	Male	trans
cg25712985_ENSG00000223432	0.000461	0.000688425	-0.653870456	0.653870456	M1	Male	trans
cg23228921_PEX12P1	0.000461001	0.000688426	-0.411838467	0.411838467	M1	Male	trans
cg06502685_MANEA	0.000461002	0.000688426	-0.429102423	0.429102423	M1	Male	trans
cg12143131_ITPRIP	0.000461004	0.000688428	0.408176812	0.408176812	M1	Male	trans
cg00060404_IGKJ5	0.000461005	0.00068843	-1.201684379	1.201684379	M1	Male	trans
cg08038637_RN7SL191P	0.000461007	0.00068843	-0.943324001	0.943324001	M1	Male	trans
cg24774953_AIRE	0.000461007	0.00068843	-1.248121511	1.248121511	M1	Male	trans
cg22496339_ADCY1	0.000461009	0.000688432	0.365601147	0.365601147	M1	Male	trans
cg03986691_RPS29P9	0.00046101	0.000688433	-1.089536637	1.089536637	M1	Male	trans
cg07472332_SYP	0.000461011	0.000688433	-0.511634385	0.511634385	M1	Male	trans
cg05560273_USP9YP32	0.000461013	0.000688435	-0.838140623	0.838140623	M1	Male	trans
cg14795409_ST13P16	0.000461013	0.000688435	-0.622387943	0.622387943	M1	Male	trans
cg25655084_ENSG00000239556	0.000461014	0.000688435	0.419182823	0.419182823	M1	Male	trans
cg14282280_RYR2	0.000461014	0.000688435	-0.286057261	0.286057261	M1	Male	trans
cg25683810_ZNF72P	0.000461015	0.000688435	0.941098118	0.941098118	M1	Male	trans
cg09861450_CHCHD4P4	0.000461017	0.000688436	0.861898823	0.861898823	M1	Male	trans
cg06621919_TOP2A	0.000461018	0.000688438	-0.42996762	0.42996762	M1	Male	trans
cg01164221_TACR2	0.00046102	0.000688438	-0.293890179	0.293890179	M1	Male	trans
cg27245817_PTCD2	0.00046102	0.000688438	-0.671744127	0.671744127	M1	Male	trans
cg10736303_HOTAIR	0.00046102	0.000688438	-0.762202347	0.762202347	M1	Male	trans
cg12167822_ENSG00000228510	0.00046102	0.000688438	-0.847690564	0.847690564	M1	Male	trans
cg05427358_IMP3P2	0.000461022	0.000688439	-0.576516785	0.576516785	M1	Male	trans
cg18941079_ENSG00000234913	0.000461024	0.00068844	-0.863580943	0.863580943	M1	Male	trans
cg20381404_CD200R1	0.000461025	0.000688441	0.274156978	0.274156978	M1	Male	trans
cg05636584_MLF1	0.000461025	0.000688441	-0.554668325	0.554668325	M1	Male	trans
cg16143544_SP7	0.000461029	0.000688445	-0.308689111	0.308689111	M1	Male	trans
cg01952618_GIPC3	0.000461031	0.000688447	-0.500203779	0.500203779	M1	Male	trans
cg04054096_OPRK1	0.000461035	0.000688452	-0.366414394	0.366414394	M1	Male	trans
cg03549208_MACF1	0.000461037	0.000688453	-0.512255061	0.512255061	M1	Male	trans
cg10572569_LCNL1	0.000461037	0.000688453	0.727815401	0.727815401	M1	Male	trans
cg00064388_SDCBP2	0.000461037	0.000688453	0.504173744	0.504173744	M1	Male	trans
cg03958058_OVGP1	0.000461038	0.000688453	-0.436506625	0.436506625	M1	Male	trans
cg02264459_OR6K3	0.000461039	0.000688453	0.298168129	0.298168129	M1	Male	trans
cg17186655_FAM86KP	0.000461039	0.000688453	0.485534592	0.485534592	M1	Male	trans
cg11252555_PGPEP1L	0.000461041	0.000688456	-0.495020832	0.495020832	M1	Male	trans
cg26897713_ADGRL3	0.000461043	0.000688458	0.595266966	0.595266966	M1	Male	trans
cg26759296_APOH	0.000461045	0.000688459	-0.582804762	0.582804762	M1	Male	trans
cg11056334_FDX1	0.000461046	0.000688459	-0.31900939	0.31900939	M1	Male	trans
cg11171466_PCM1	0.000461046	0.000688459	-0.579834749	0.579834749	M1	Male	trans
cg04120639_KRT34	0.000461046	0.000688459	-0.51105828	0.51105828	M1	Male	trans
cg24907862_ENSG00000226070	0.000461047	0.000688459	0.283582906	0.283582906	M1	Male	trans
cg23202468_KSR2	0.000461048	0.000688459	0.231202499	0.231202499	M1	Male	trans
cg13795336_LINC00167	0.000461049	0.00068846	-0.257472068	0.257472068	M1	Male	trans
cg03179052_WDR43	0.000461049	0.00068846	-1.008860166	1.008860166	M1	Male	trans
cg02202484_DSCAM-AS1	0.000461053	0.000688463	-0.662117992	0.662117992	M1	Male	trans
cg25668515_COL28A1	0.000461054	0.000688463	-0.412965235	0.412965235	M1	Male	trans
cg12623735_TCIRG1	0.000461054	0.000688463	0.617902674	0.617902674	M1	Male	trans
cg13229245_ELOC	0.000461054	0.000688463	0.29572693	0.29572693	M1	Male	trans
cg12143131_DUSP5	0.000461055	0.000688463	0.582137049	0.582137049	M1	Male	trans
cg09073539_CENPL	0.000461055	0.000688464	-0.462602431	0.462602431	M1	Male	trans
cg11807903_ENSG00000241357	0.00046106	0.000688467	0.489157317	0.489157317	M1	Male	trans
cg13428351_MTNR1A	0.00046106	0.000688467	-0.768467197	0.768467197	M1	Male	trans
cg16999170_ATP5PB	0.00046106	0.000688467	-0.708403852	0.708403852	M1	Male	trans
cg14652830_KCNC4	0.000461063	0.000688472	0.603057972	0.603057972	M1	Male	trans
cg08406402_IGLV4-3	0.000461065	0.000688473	-0.6626904	0.6626904	M1	Male	trans
cg16775224_PRSS27	0.000461067	0.000688473	0.416936808	0.416936808	M1	Male	trans
cg18941079_LINC01891	0.000461068	0.000688473	-0.819590307	0.819590307	M1	Male	trans
cg17051704_GNG11	0.000461069	0.000688473	0.459296913	0.459296913	M1	Male	trans
cg18770690_ENSG00000233565	0.000461069	0.000688473	-0.95619131	0.95619131	M1	Male	trans
cg14924064_ENSG00000204584	0.000461069	0.000688473	0.486791561	0.486791561	M1	Male	trans
cg01394078_ENSG00000223539	0.000461069	0.000688473	-0.49970179	0.49970179	M1	Male	trans
cg23057284_PLIN4	0.000461069	0.000688473	0.691237606	0.691237606	M1	Male	trans
cg10099574_ZSCAN4	0.000461071	0.000688473	-0.577020102	0.577020102	M1	Male	trans
cg16963484_PPP4R1L	0.000461072	0.000688473	-0.347705555	0.347705555	M1	Male	trans
cg09825296_TIMM8BP2	0.000461072	0.000688473	-0.392313606	0.392313606	M1	Male	trans
cg03592045_TRDJ3	0.000461072	0.000688473	-0.506991291	0.506991291	M1	Male	trans
cg13172076_ENSG00000231424	0.000461072	0.000688473	-0.689598424	0.689598424	M1	Male	trans
cg07199183_PACSIN1	0.000461072	0.000688473	0.552460016	0.552460016	M1	Male	trans
cg15469284_CACNA1S	0.000461074	0.000688475	-0.51679725	0.51679725	M1	Male	trans
cg05505459_ARL6	0.000461075	0.000688475	-0.699700082	0.699700082	M1	Male	trans
cg00691939_ENSG00000205644	0.000461077	0.000688477	-0.616031813	0.616031813	M1	Male	trans
cg16078318_ENSG00000227705	0.000461078	0.000688477	-0.706471638	0.706471638	M1	Male	trans
cg26612252_NEFLP1	0.000461079	0.000688478	0.43240097	0.43240097	M1	Male	trans
cg24788870_ENSG00000173366	0.00046108	0.000688478	0.781564392	0.781564392	M1	Male	trans
cg09189551_EFCAB2	0.00046108	0.000688478	-0.704449273	0.704449273	M1	Male	trans
cg04325406_LINC01136	0.000461081	0.000688478	-0.517842337	0.517842337	M1	Male	trans
cg01612190_MIR361	0.000461083	0.00068848	-0.757020903	0.757020903	M1	Male	trans
cg27117720_FLT1	0.000461084	0.00068848	0.776025817	0.776025817	M1	Male	trans
cg13973727_ENSG00000225936	0.000461084	0.00068848	-0.431896467	0.431896467	M1	Male	trans
cg12781136_TRPC7	0.000461084	0.00068848	0.769202506	0.769202506	M1	Male	trans
cg15299008_PDE6B-AS1	0.000461087	0.000688483	0.345585888	0.345585888	M1	Male	trans
cg23617676_TBC1D28	0.00046109	0.000688486	0.813389002	0.813389002	M1	Male	trans
cg08324397_ENSG00000229151	0.000461091	0.000688486	0.579630284	0.579630284	M1	Male	trans
cg07918589_ENSG00000242578	0.000461092	0.000688486	-0.578013478	0.578013478	M1	Male	trans
cg06482498_PSPHP1	0.000461092	0.000688486	-0.400573574	0.400573574	M1	Male	trans
cg02671217_MPZL1	0.000461093	0.000688486	-0.512118042	0.512118042	M1	Male	trans
cg21711368_CD63	0.000461093	0.000688486	0.730508016	0.730508016	M1	Male	trans
cg16153400_RPS6KA2-AS1	0.000461094	0.000688486	0.648707871	0.648707871	M1	Male	trans
cg22499179_ENSG00000219681	0.000461094	0.000688486	0.559483216	0.559483216	M1	Male	trans
cg14273093_RPS24P19	0.000461094	0.000688486	-0.65830043	0.65830043	M1	Male	trans
cg17129519_PROCR	0.000461097	0.00068849	-0.348411881	0.348411881	M1	Male	trans
cg11153505_CHMP5P1	0.000461099	0.00068849	-0.512911874	0.512911874	M1	Male	trans
cg06758833_OR4M2B	0.000461099	0.00068849	-0.278129662	0.278129662	M1	Male	trans
cg09637273_TEX45	0.000461099	0.00068849	0.550661177	0.550661177	M1	Male	trans
cg16068431_ONECUT2	0.000461103	0.000688495	-0.979780807	0.979780807	M1	Male	trans
cg00945746_AZGP1	0.000461106	0.000688497	-0.588022575	0.588022575	M1	Male	trans
cg25343618_ENSG00000237321	0.000461106	0.000688497	0.708781505	0.708781505	M1	Male	trans
cg19718309_TYROBP	0.000461107	0.000688499	0.258057732	0.258057732	M1	Male	trans
cg23328066_TUBA8	0.000461108	0.000688499	-1.159435796	1.159435796	M1	Male	trans
cg20025033_AKR1C7P	0.000461109	0.000688499	-0.861297547	0.861297547	M1	Male	trans
cg14732488_ENSG00000241860	0.00046111	0.000688499	-0.407665676	0.407665676	M1	Male	trans
cg07884306_ARL6IP1P2	0.000461111	0.000688499	-0.588641985	0.588641985	M1	Male	trans
cg17051704_CARNS1	0.000461111	0.000688499	-0.288983348	0.288983348	M1	Male	trans
cg14989195_BLOC1S6P1	0.000461111	0.000688499	-0.994898466	0.994898466	M1	Male	trans
cg04142998_IFT74	0.000461114	0.000688503	-0.790935741	0.790935741	M1	Male	trans
cg16138453_ENSG00000237845	0.000461116	0.000688505	0.600336718	0.600336718	M1	Male	trans
cg11126410_SNRPCP9	0.000461118	0.000688506	0.568212687	0.568212687	M1	Male	trans
cg11576424_ENSG00000232725	0.000461119	0.000688506	0.577614145	0.577614145	M1	Male	trans
cg10149720_ENSG00000234941	0.000461119	0.000688506	-0.524496388	0.524496388	M1	Male	trans
cg09391279_SPX	0.000461119	0.000688506	-0.661305976	0.661305976	M1	Male	trans
cg12336269_MIR623	0.00046112	0.000688506	0.371100457	0.371100457	M1	Male	trans
cg04613428_IFITM3P3	0.00046112	0.000688506	0.918851513	0.918851513	M1	Male	trans
cg13311549_SCD	0.000461125	0.000688512	0.666746959	0.666746959	M1	Male	trans
cg10055059_IGFBP5	0.000461127	0.000688512	-0.547967555	0.547967555	M1	Male	trans
cg12283040_SNORA57	0.000461127	0.000688512	-0.381112279	0.381112279	M1	Male	trans
cg15254454_TDRD6	0.000461127	0.000688512	-0.440589021	0.440589021	M1	Male	trans
cg17730176_FAM83F	0.000461128	0.000688512	0.542538203	0.542538203	M1	Male	trans
cg04571903_RNA5SP166	0.000461128	0.000688512	-0.421980432	0.421980432	M1	Male	trans
cg16569147_WDR62	0.000461131	0.000688514	-0.331613292	0.331613292	M1	Male	trans
cg24166175_DCDC1	0.000461131	0.000688514	-0.657639033	0.657639033	M1	Male	trans
cg06984345_USP17L1	0.000461132	0.000688514	-0.63026154	0.63026154	M1	Male	trans
cg09480417_DDX3P1	0.000461132	0.000688514	-0.761258993	0.761258993	M1	Male	trans
cg00691226_IL23A	0.000461133	0.000688514	-0.64663378	0.64663378	M1	Male	trans
cg22052629_TRMT2B	0.000461133	0.000688514	-0.510910058	0.510910058	M1	Male	trans
cg01686736_PRG2	0.000461134	0.000688515	-0.435390953	0.435390953	M1	Male	trans
cg16484858_IL27RA	0.000461135	0.000688515	0.562246936	0.562246936	M1	Male	trans
cg23081194_RNU6-1241P	0.000461136	0.000688516	-0.776471375	0.776471375	M1	Male	trans
cg14267705_DONSON	0.000461138	0.000688517	-0.708929442	0.708929442	M1	Male	trans
cg07793432_GLIS3	0.00046114	0.000688519	-0.555522854	0.555522854	M1	Male	trans
cg18924965_SLCO6A1	0.00046114	0.000688519	0.560634622	0.560634622	M1	Male	trans
cg22052629_NASP	0.000461144	0.000688524	-0.528120283	0.528120283	M1	Male	trans
cg22087659_OPRM1	0.000461147	0.000688528	0.651213458	0.651213458	M1	Male	trans
cg14994777_ZBTB41	0.000461149	0.00068853	-0.649068871	0.649068871	M1	Male	trans
cg02530753_MRGPRD	0.000461156	0.000688538	-0.577464873	0.577464873	M1	Male	trans
cg06103624_DISC1	0.000461156	0.000688538	-0.602778457	0.602778457	M1	Male	trans
cg10744079_NPAP1P4	0.000461157	0.000688538	0.92441701	0.92441701	M1	Male	trans
cg23489671_IFNA13	0.000461158	0.00068854	0.501221794	0.501221794	M1	Male	trans
cg12627202_RNU7-141P	0.000461159	0.00068854	-0.510931335	0.510931335	M1	Male	trans
cg14972576_APOC3	0.000461161	0.000688543	0.674920466	0.674920466	M1	Male	trans
cg11056334_LYPD6B	0.000461164	0.000688546	-0.339448521	0.339448521	M1	Male	trans
cg25771866_SOCS2	0.000461169	0.000688552	0.243096015	0.243096015	M1	Male	trans
cg01720186_MIR655	0.000461171	0.000688554	0.793156198	0.793156198	M1	Male	trans
cg03655023_ZNF566	0.000461172	0.000688554	-0.514258979	0.514258979	M1	Male	trans
cg17097571_HLA-DQB1	0.000461172	0.000688554	0.563162471	0.563162471	M1	Male	trans
cg23312375_ENSG00000232448	0.000461174	0.000688555	0.447401565	0.447401565	M1	Male	trans
cg25452068_TMEM131	0.000461174	0.000688555	-0.680309153	0.680309153	M1	Male	trans
cg04776812_FOLR2	0.000461175	0.000688555	0.855762748	0.855762748	M1	Male	trans
cg16051415_LINC01724	0.000461176	0.000688556	0.616959464	0.616959464	M1	Male	trans
cg27195402_ENSG00000229687	0.000461177	0.000688556	-0.694032499	0.694032499	M1	Male	trans
cg05715751_MIR663B	0.000461177	0.000688556	-0.695863141	0.695863141	M1	Male	trans
cg22036614_HS3ST3B1	0.000461178	0.000688557	-0.44764496	0.44764496	M1	Male	trans
cg09690283_RNU6-112P	0.00046118	0.000688559	0.299653045	0.299653045	M1	Male	trans
cg09483607_ALG10B	0.000461182	0.00068856	-0.551944813	0.551944813	M1	Male	trans
cg27204205_LZTS2	0.000461182	0.00068856	0.798886939	0.798886939	M1	Male	trans
cg07477922_ENSG00000226541	0.000461183	0.00068856	-0.250925173	0.250925173	M1	Male	trans
cg03214444_ZDHHC9	0.000461184	0.00068856	-0.814726825	0.814726825	M1	Male	trans
cg03380612_ENSG00000219133	0.000461185	0.000688562	0.528050737	0.528050737	M1	Male	trans
cg25938960_BTBD8	0.000461186	0.000688562	-0.688685338	0.688685338	M1	Male	trans
cg26250046_IGFBPL1	0.000461188	0.000688564	-0.465458765	0.465458765	M1	Male	trans
cg16489878_TEX37	0.000461191	0.000688568	0.647707313	0.647707313	M1	Male	trans
cg13370121_ENSG00000243483	0.000461192	0.000688568	-0.372500834	0.372500834	M1	Male	trans
cg01329362_XAGE3	0.000461192	0.000688568	-0.655889571	0.655889571	M1	Male	trans
cg23328066_ZNF410	0.000461196	0.000688571	-1.13179211	1.13179211	M1	Male	trans
cg02792740_ZMYM5	0.000461196	0.000688571	0.560955955	0.560955955	M1	Male	trans
cg08183793_ZP1	0.000461196	0.000688571	-0.696184057	0.696184057	M1	Male	trans
cg23404528_ENSG00000170846	0.000461198	0.000688571	0.456024044	0.456024044	M1	Male	trans
cg17466795_LINC01873	0.000461203	0.000688578	-0.75315366	0.75315366	M1	Male	trans
cg18912484_LINC02782	0.000461206	0.000688582	0.830368562	0.830368562	M1	Male	trans
cg20449048_ZBTB47	0.000461206	0.000688582	0.375554388	0.375554388	M1	Male	trans
cg02440268_ENSG00000243494	0.000461211	0.000688588	-0.958767573	0.958767573	M1	Male	trans
cg11646117_LRFN2	0.000461212	0.000688588	-0.440356231	0.440356231	M1	Male	trans
cg19598692_CAMSAP3	0.000461212	0.000688588	0.697805673	0.697805673	M1	Male	trans
cg02340312_PDE8A	0.000461214	0.00068859	-0.506757303	0.506757303	M1	Male	trans
cg24166175_RPL21P54	0.000461217	0.000688593	-0.701908643	0.701908643	M1	Male	trans
cg03465188_NOP56P2	0.000461218	0.000688593	-0.578417541	0.578417541	M1	Male	trans
cg06499214_PSMC3	0.00046122	0.000688595	0.600722003	0.600722003	M1	Male	trans
cg27546017_EIF3MP1	0.000461221	0.000688596	-0.549176578	0.549176578	M1	Male	trans
cg01454385_ENSG00000227249	0.000461224	0.000688599	-0.774974552	0.774974552	M1	Male	trans
cg24337090_HPS1	0.000461225	0.0006886	-0.405234182	0.405234182	M1	Male	trans
cg18452169_LINC02094	0.000461226	0.0006886	-0.779152763	0.779152763	M1	Male	trans
cg05144042_GINM1	0.000461228	0.000688602	0.671635369	0.671635369	M1	Male	trans
cg07263012_TMPRSS5	0.000461229	0.000688602	-0.469499411	0.469499411	M1	Male	trans
cg10234161_OR6T1	0.000461229	0.000688602	-0.145823882	0.145823882	M1	Male	trans
cg06290904_GIMAP3P	0.000461229	0.000688602	0.703033193	0.703033193	M1	Male	trans
cg04071398_C9orf92	0.000461231	0.000688604	-0.566089631	0.566089631	M1	Male	trans
cg23328066_ODAD2	0.000461232	0.000688604	-1.159579346	1.159579346	M1	Male	trans
cg07506510_ENSG00000232896	0.000461233	0.000688604	-0.604431186	0.604431186	M1	Male	trans
cg09974432_RPL23AP35	0.000461233	0.000688604	0.591118456	0.591118456	M1	Male	trans
cg05732866_RPL10L	0.000461233	0.000688604	-0.694377827	0.694377827	M1	Male	trans
cg03653504_RN7SL646P	0.000461236	0.000688606	-0.399887011	0.399887011	M1	Male	trans
cg09830308_SLC11A2	0.000461239	0.000688611	0.43862478	0.43862478	M1	Male	trans
cg13258697_MRPL17	0.00046124	0.000688611	0.606043582	0.606043582	M1	Male	trans
cg01047555_UST-AS1	0.000461243	0.000688614	-0.513553523	0.513553523	M1	Male	trans
cg21711368_DNAJC14	0.000461244	0.000688614	0.750290493	0.750290493	M1	Male	trans
cg10959048_LINC02779	0.000461244	0.000688614	-0.853997829	0.853997829	M1	Male	trans
cg03206304_ICE2P2	0.000461245	0.000688614	-0.700700539	0.700700539	M1	Male	trans
cg26586804_TRAV29DV5	0.000461246	0.000688615	-0.776433942	0.776433942	M1	Male	trans
cg06080941_SPATA45	0.000461247	0.000688616	-0.570755375	0.570755375	M1	Male	trans
cg07499288_LIN28AP2	0.000461248	0.000688616	-0.640813634	0.640813634	M1	Male	trans
cg19943770_ENSG00000237280	0.000461249	0.000688617	-0.485624867	0.485624867	M1	Male	trans
cg02775254_MPP3	0.000461249	0.000688617	1.232062287	1.232062287	M1	Male	trans
cg10520070_TNP2	0.00046125	0.000688617	-0.572486043	0.572486043	M1	Male	trans
cg20025711_CDKL1	0.00046125	0.000688617	-0.557841455	0.557841455	M1	Male	trans
cg22972806_ENSG00000227242	0.000461252	0.000688619	-0.465526609	0.465526609	M1	Male	trans
cg11056334_MAPK1IP1L	0.000461254	0.00068862	-0.332311112	0.332311112	M1	Male	trans
cg15029183_CENPI	0.000461257	0.000688624	0.594505698	0.594505698	M1	Male	trans
cg03035495_MYOCD-AS1	0.000461258	0.000688624	-0.725972081	0.725972081	M1	Male	trans
cg00759146_ENSG00000242968	0.000461259	0.000688624	-0.632986066	0.632986066	M1	Male	trans
cg25699417_ZNF683	0.000461259	0.000688624	-0.773657428	0.773657428	M1	Male	trans
cg07512734_LINC01104	0.000461261	0.000688626	0.71721984	0.71721984	M1	Male	trans
cg04846472_SLC16A2	0.000461263	0.000688628	-0.566378451	0.566378451	M1	Male	trans
cg02925821_KCNK18	0.000461265	0.000688631	-0.540513414	0.540513414	M1	Male	trans
cg03167413_CHTF8P1	0.000461266	0.000688631	0.648437301	0.648437301	M1	Male	trans
cg05937774_ENSG00000237477	0.000461266	0.000688631	-0.695720106	0.695720106	M1	Male	trans
cg03561071_FAM224B	0.00046127	0.000688635	-0.94225944	0.94225944	M1	Male	trans
cg08626125_KRT8P17	0.00046127	0.000688635	-0.671687058	0.671687058	M1	Male	trans
cg17232924_CAMKK1	0.000461271	0.000688635	0.463324563	0.463324563	M1	Male	trans
cg05472380_ENSG00000213549	0.000461271	0.000688635	-0.618730417	0.618730417	M1	Male	trans
cg21613549_DNAH14	0.000461272	0.000688635	-0.68103514	0.68103514	M1	Male	trans
cg12931756_OR1G1	0.000461273	0.000688635	-0.422226099	0.422226099	M1	Male	trans
cg20821566_TUBB2A	0.000461274	0.000688635	0.45308217	0.45308217	M1	Male	trans
cg05828971_P2RY12	0.000461274	0.000688635	-0.812204695	0.812204695	M1	Male	trans
cg20150659_TRIM51EP	0.000461279	0.000688641	-0.283220993	0.283220993	M1	Male	trans
cg04194055_ENSG00000238013	0.00046128	0.000688642	-0.59147018	0.59147018	M1	Male	trans
cg13442969_ENSG00000222031	0.00046128	0.000688642	0.735382435	0.735382435	M1	Male	trans
cg00044848_ENSG00000236941	0.000461282	0.000688643	-0.6059733	0.6059733	M1	Male	trans
cg15178807_TCL1B	0.000461282	0.000688643	-0.602399322	0.602399322	M1	Male	trans
cg17106653_ARGLU1	0.000461283	0.000688644	0.696835976	0.696835976	M1	Male	trans
cg10330056_LRFN2	0.000461284	0.000688644	0.463664993	0.463664993	M1	Male	trans
cg01230890_PCDH11Y	0.000461285	0.000688645	-0.362580909	0.362580909	M1	Male	trans
cg03277550_AK3P3	0.000461286	0.000688646	-0.417186508	0.417186508	M1	Male	trans
cg10535675_RNU6-159P	0.000461288	0.000688646	0.552027016	0.552027016	M1	Male	trans
cg13044693_CAMKK1	0.000461288	0.000688646	-0.461107564	0.461107564	M1	Male	trans
cg00357546_RFX8	0.000461295	0.000688656	-0.333160937	0.333160937	M1	Male	trans
cg00160618_ENSG00000231569	0.000461296	0.000688656	0.73431135	0.73431135	M1	Male	trans
cg25709852_ZFP82	0.000461297	0.000688656	-0.678714038	0.678714038	M1	Male	trans
cg03238516_CITED1	0.000461298	0.000688657	-0.555881441	0.555881441	M1	Male	trans
cg05123276_ENSG00000224881	0.000461301	0.000688661	-0.822398741	0.822398741	M1	Male	trans
cg07410464_SEPTIN14P12	0.000461304	0.000688665	-0.417209497	0.417209497	M1	Male	trans
cg22303915_IFNA13	0.000461305	0.000688666	-0.413659132	0.413659132	M1	Male	trans
cg13868026_HSD17B3	0.00046131	0.000688671	-0.367514874	0.367514874	M1	Male	trans
cg07969669_ENSG00000241057	0.000461311	0.000688671	-0.422323034	0.422323034	M1	Male	trans
cg16268315_P2RX4	0.000461311	0.000688671	0.444924649	0.444924649	M1	Male	trans
cg24968733_ENSG00000233268	0.000461312	0.000688671	-0.558744195	0.558744195	M1	Male	trans
cg03582294_ENSG00000212567	0.000461313	0.000688671	0.451607286	0.451607286	M1	Male	trans
cg12412495_GPR119	0.000461313	0.000688671	0.51877713	0.51877713	M1	Male	trans
cg23207954_ENSG00000227938	0.000461313	0.000688671	-0.755259668	0.755259668	M1	Male	trans
cg06721912_CEP41	0.000461314	0.000688671	-0.656119557	0.656119557	M1	Male	trans
cg00490039_ENSG00000242444	0.000461314	0.000688672	-0.358598444	0.358598444	M1	Male	trans
cg13011999_RNU4-4P	0.000461316	0.000688672	0.31513742	0.31513742	M1	Male	trans
cg06110166_PPP1R9B	0.000461317	0.000688673	0.376432706	0.376432706	M1	Male	trans
cg19679651_KRT18P22	0.000461317	0.000688673	-0.406751907	0.406751907	M1	Male	trans
cg22052629_RPL7	0.000461317	0.000688673	-0.482483075	0.482483075	M1	Male	trans
cg23067711_RPL35AP33	0.000461319	0.000688674	0.563415052	0.563415052	M1	Male	trans
cg01605814_RN7SKP90	0.00046132	0.000688674	-0.396924805	0.396924805	M1	Male	trans
cg13909661_RGS6	0.000461321	0.000688674	-0.718545013	0.718545013	M1	Male	trans
cg16913250_OR13J1	0.000461321	0.000688674	0.501047556	0.501047556	M1	Male	trans
cg11056334_PIP4K2C	0.000461322	0.000688674	-0.311201908	0.311201908	M1	Male	trans
cg03160045_GRHL3	0.000461322	0.000688674	0.44874126	0.44874126	M1	Male	trans
cg07096305_NRIP1	0.000461325	0.000688677	0.504327169	0.504327169	M1	Male	trans
cg06645242_SLC9B2	0.000461326	0.000688678	0.618740654	0.618740654	M1	Male	trans
cg20821566_TRDMT1	0.00046133	0.000688683	-0.536069761	0.536069761	M1	Male	trans
cg00240598_DEFB131D	0.000461332	0.000688686	-0.792130479	0.792130479	M1	Male	trans
cg15412826_ENSG00000237173	0.000461334	0.000688688	-0.67181043	0.67181043	M1	Male	trans
cg15251010_ATR	0.000461339	0.000688694	-0.847574727	0.847574727	M1	Male	trans
cg00263619_OSBPL7	0.000461339	0.000688694	-0.543295218	0.543295218	M1	Male	trans
cg18006568_ENSG00000189229	0.00046134	0.000688694	0.32084007	0.32084007	M1	Male	trans
cg13376515_FHAD1-AS1	0.000461342	0.000688696	0.65774217	0.65774217	M1	Male	trans
cg00240598_ACTG1P10	0.000461344	0.000688696	-0.516485548	0.516485548	M1	Male	trans
cg19045970_CST11	0.000461345	0.000688696	0.691744248	0.691744248	M1	Male	trans
cg13646510_ENSG00000235886	0.000461347	0.000688696	-0.48118564	0.48118564	M1	Male	trans
cg21777436_ENSG00000242667	0.000461347	0.000688696	-0.640893805	0.640893805	M1	Male	trans
cg05992185_UGT3A1	0.000461348	0.000688696	-0.282768004	0.282768004	M1	Male	trans
cg21777436_HRH2	0.000461351	0.000688696	-0.348269234	0.348269234	M1	Male	trans
cg18331249_RN7SL89P	0.000461353	0.000688696	-0.501844586	0.501844586	M1	Male	trans
cg16919093_COL27A1	0.000461354	0.000688696	-0.779384458	0.779384458	M1	Male	trans
cg13916261_CDC42EP2	0.000461355	0.000688696	-0.516864514	0.516864514	M1	Male	trans
cg12030221_ENSG00000237666	0.000461356	0.000688696	0.714156571	0.714156571	M1	Male	trans
cg23151860_ZNF14	0.000461356	0.000688696	0.792804913	0.792804913	M1	Male	trans
cg05868023_LINC01433	0.000461358	0.000688696	1.019464751	1.019464751	M1	Male	trans
cg22396632_STPG2	0.000461358	0.000688696	-0.499408645	0.499408645	M1	Male	trans
cg23792679_GATA3-AS1	0.000461358	0.000688696	0.804851513	0.804851513	M1	Male	trans
cg15372814_RNU1-22P	0.000461359	0.000688696	-0.868861845	0.868861845	M1	Male	trans
cg19801817_OR6B2	0.000461361	0.000688696	-0.386626016	0.386626016	M1	Male	trans
cg04006143_LINC01001	0.000461362	0.000688696	0.720346207	0.720346207	M1	Male	trans
cg09774124_ENSG00000224745	0.000461364	0.000688696	-0.518298762	0.518298762	M1	Male	trans
cg07477922_CCL17	0.000461365	0.000688696	-0.521008974	0.521008974	M1	Male	trans
cg21905437_C11orf95	0.000461365	0.000688696	0.479144995	0.479144995	M1	Male	trans
cg19579176_OR5H14	0.000461365	0.000688696	-0.106701082	0.106701082	M1	Male	trans
cg09294055_CICP17	0.000461366	0.000688696	0.720024791	0.720024791	M1	Male	trans
cg13175575_RN7SL420P	0.000461366	0.000688696	-1.047257174	1.047257174	M1	Male	trans
cg13175575_LINC02010	0.000461366	0.000688696	-1.047257174	1.047257174	M1	Male	trans
cg13175575_BTF3L4P4	0.000461366	0.000688696	-0.347233042	0.347233042	M1	Male	trans
cg13175575_RN7SKP62	0.000461366	0.000688696	-1.047257174	1.047257174	M1	Male	trans
cg13175575_HNRNPA1P1	0.000461366	0.000688696	-1.047257174	1.047257174	M1	Male	trans
cg13175575_DNAJA1P4	0.000461366	0.000688696	-1.047257174	1.047257174	M1	Male	trans
cg13175575_NHP2P2	0.000461366	0.000688696	-1.047257174	1.047257174	M1	Male	trans
cg13175575_RPS21P8	0.000461366	0.000688696	-1.047257174	1.047257174	M1	Male	trans
cg13175575_GRPEL2P1	0.000461366	0.000688696	-1.047257174	1.047257174	M1	Male	trans
cg13175575_SNORD115-28	0.000461366	0.000688696	-1.047257174	1.047257174	M1	Male	trans
cg13175575_ENSG00000235154	0.000461366	0.000688696	-1.047257174	1.047257174	M1	Male	trans
cg13175575_MED13P1	0.000461366	0.000688696	-1.047257174	1.047257174	M1	Male	trans
cg13175575_RNU4ATAC2P	0.000461366	0.000688696	-0.312962967	0.312962967	M1	Male	trans
cg13175575_Y_RNA	0.000461366	0.000688696	-0.939483083	0.939483083	M1	Male	trans
cg13175575_ENSG00000215905	0.000461366	0.000688696	-0.511573391	0.511573391	M1	Male	trans
cg13175575_ENSG00000216616	0.000461366	0.000688696	-0.465341257	0.465341257	M1	Male	trans
cg13175575_ENSG00000230627	0.000461366	0.000688696	-0.370304187	0.370304187	M1	Male	trans
cg13175575_ENSG00000231484	0.000461366	0.000688696	-0.105875578	0.105875578	M1	Male	trans
cg13175575_RNU7-176P	0.000461366	0.000688696	-0.247352509	0.247352509	M1	Male	trans
cg01100542_FAM131B	0.000461369	0.000688699	-0.429468	0.429468	M1	Male	trans
cg00894477_KRT16P2	0.00046137	0.000688699	0.421478525	0.421478525	M1	Male	trans
cg09086987_ENSG00000232626	0.000461371	0.0006887	-0.835601988	0.835601988	M1	Male	trans
cg11465213_CNN2P9	0.000461372	0.000688701	0.380289764	0.380289764	M1	Male	trans
cg07196688_FCF1P3	0.000461373	0.000688702	-1.314876665	1.314876665	M1	Male	trans
cg00069540_RN7SL817P	0.000461374	0.000688702	-0.487600509	0.487600509	M1	Male	trans
cg23259603_COL17A1	0.000461375	0.000688702	0.581892879	0.581892879	M1	Male	trans
cg24166175_SORCS1	0.000461376	0.000688703	-0.616147107	0.616147107	M1	Male	trans
cg25534226_SRSF3P6	0.000461379	0.000688707	0.57386526	0.57386526	M1	Male	trans
cg10360725_DPEP2	0.000461379	0.000688707	-0.452570553	0.452570553	M1	Male	trans
cg18972013_RPL7AP34	0.000461382	0.000688709	-0.691759452	0.691759452	M1	Male	trans
cg24049621_SERPINA10	0.000461382	0.000688709	-0.718255507	0.718255507	M1	Male	trans
cg12640631_CD14	0.000461383	0.000688709	-0.420475944	0.420475944	M1	Male	trans
cg04307318_IGHD4-23	0.000461385	0.00068871	-0.54566975	0.54566975	M1	Male	trans
cg04175473_ENSG00000243659	0.000461385	0.00068871	-0.428511033	0.428511033	M1	Male	trans
cg15609272_GLP2R	0.000461385	0.00068871	0.807895439	0.807895439	M1	Male	trans
cg01710886_RAET1K	0.000461386	0.00068871	0.682019501	0.682019501	M1	Male	trans
cg23428870_RN7SL263P	0.000461389	0.000688714	0.485713553	0.485713553	M1	Male	trans
cg12481610_ENSG00000237993	0.000461389	0.000688714	-0.263152343	0.263152343	M1	Male	trans
cg14155246_MIR34AHG	0.00046139	0.000688714	-0.455537162	0.455537162	M1	Male	trans
cg02902649_OR52E7P	0.000461394	0.000688718	-0.669577838	0.669577838	M1	Male	trans
cg01454385_SCARNA10	0.000461396	0.00068872	-0.477322536	0.477322536	M1	Male	trans
cg11674404_SGPL1	0.000461399	0.000688724	-0.384550107	0.384550107	M1	Male	trans
cg01716603_SLC9C2	0.0004614	0.000688725	-0.525792984	0.525792984	M1	Male	trans
cg16255663_ZFPM2	0.000461401	0.000688725	-0.465369286	0.465369286	M1	Male	trans
cg06334154_Y_RNA	0.000461404	0.000688727	0.44498181	0.44498181	M1	Male	trans
cg09651708_DGCR6	0.000461404	0.000688727	-0.6180765	0.6180765	M1	Male	trans
cg04112842_LINC01039	0.000461404	0.000688727	0.535568141	0.535568141	M1	Male	trans
cg12612309_LTBP3	0.000461405	0.000688727	0.573525837	0.573525837	M1	Male	trans
cg05073233_FAM83A-AS1	0.000461406	0.000688729	0.78722254	0.78722254	M1	Male	trans
cg25311637_SPOCD1	0.00046141	0.000688733	0.35435479	0.35435479	M1	Male	trans
cg14267705_ENSG00000217512	0.000461411	0.000688733	-0.739557601	0.739557601	M1	Male	trans
cg02671217_PGM2	0.000461412	0.000688734	-0.485412788	0.485412788	M1	Male	trans
cg24728770_TMED3	0.000461413	0.000688734	0.355935121	0.355935121	M1	Male	trans
cg08229224_THAP9	0.000461413	0.000688734	-0.456204518	0.456204518	M1	Male	trans
cg02121773_CACHD1	0.000461419	0.000688742	-0.635295157	0.635295157	M1	Male	trans
cg15577010_TUSC7	0.000461422	0.000688746	0.367562613	0.367562613	M1	Male	trans
cg23043544_LCNL1	0.000461425	0.000688749	-0.550729873	0.550729873	M1	Male	trans
cg20114890_CSF1	0.000461427	0.00068875	0.338079636	0.338079636	M1	Male	trans
cg16078318_EGOT	0.000461427	0.00068875	-0.740999214	0.740999214	M1	Male	trans
cg27331277_ZGLP1	0.000461429	0.000688753	0.735693898	0.735693898	M1	Male	trans
cg09964061_HMGN2P17	0.000461431	0.000688754	-0.536107978	0.536107978	M1	Male	trans
cg12800122_ATG9A	0.000461433	0.000688755	0.504219465	0.504219465	M1	Male	trans
cg26505707_ARFRP1	0.000461433	0.000688755	0.535740186	0.535740186	M1	Male	trans
cg20861237_CC2D1B	0.000461434	0.000688755	-0.492678906	0.492678906	M1	Male	trans
cg23292297_ENSG00000237319	0.000461434	0.000688755	-0.844265102	0.844265102	M1	Male	trans
cg17759274_ENSG00000230479	0.000461434	0.000688755	-0.56454197	0.56454197	M1	Male	trans
cg03958512_ENSG00000235303	0.000461435	0.000688755	-0.882376862	0.882376862	M1	Male	trans
cg11555335_HOXB-AS3	0.000461437	0.000688756	-0.524523565	0.524523565	M1	Male	trans
cg01349063_LINC01888	0.000461437	0.000688756	-0.704111086	0.704111086	M1	Male	trans
cg01093934_C4orf17	0.000461437	0.000688756	-0.546405697	0.546405697	M1	Male	trans
cg10751631_LIPC	0.000461441	0.000688759	-0.511233161	0.511233161	M1	Male	trans
cg13551841_GAPDHP21	0.000461441	0.000688759	0.390868894	0.390868894	M1	Male	trans
cg26369178_DMPK	0.000461442	0.000688759	-0.756615602	0.756615602	M1	Male	trans
cg19548667_RPL31P63	0.000461442	0.000688759	-0.200515923	0.200515923	M1	Male	trans
cg24697911_RPL10AP2	0.000461443	0.00068876	0.613913577	0.613913577	M1	Male	trans
cg20150659_PRKAB1	0.000461445	0.000688763	-0.436342636	0.436342636	M1	Male	trans
cg06721912_ENSG00000213561	0.000461447	0.000688764	-0.598895841	0.598895841	M1	Male	trans
cg23224396_MAGEA9	0.000461448	0.000688764	-0.70895484	0.70895484	M1	Male	trans
cg18987683_ENSG00000229491	0.000461448	0.000688764	0.80180897	0.80180897	M1	Male	trans
cg16547180_RBMXP5	0.00046145	0.000688766	0.961695834	0.961695834	M1	Male	trans
cg00879685_MIR620	0.000461452	0.000688768	-0.30009241	0.30009241	M1	Male	trans
cg03608583_LGALS17A	0.000461452	0.000688768	-0.098488357	0.098488357	M1	Male	trans
cg02805689_IGDCC3	0.000461457	0.000688773	-0.071361531	0.071361531	M1	Male	trans
cg16908552_LINC01644	0.000461457	0.000688773	-0.577017507	0.577017507	M1	Male	trans
cg06105747_CEACAM3	0.000461458	0.000688773	-0.326029377	0.326029377	M1	Male	trans
cg06947811_KRT34	0.000461462	0.000688778	0.612587234	0.612587234	M1	Male	trans
cg17802005_ENSG00000241026	0.000461462	0.000688778	-0.481647012	0.481647012	M1	Male	trans
cg13006655_ENSG00000235886	0.000461465	0.000688781	-0.396513776	0.396513776	M1	Male	trans
cg10956335_SST	0.000461469	0.000688787	-0.42254342	0.42254342	M1	Male	trans
cg22939324_IPO7P1	0.00046147	0.000688787	0.732400044	0.732400044	M1	Male	trans
cg03237606_HMGN2P32	0.000461472	0.000688789	0.275093332	0.275093332	M1	Male	trans
cg21346579_PLCB3	0.000461474	0.000688791	0.595301611	0.595301611	M1	Male	trans
cg12283439_TCHH	0.000461477	0.000688794	-0.35790196	0.35790196	M1	Male	trans
cg04335295_MYEOV	0.000461481	0.000688799	0.917296432	0.917296432	M1	Male	trans
cg01851608_MAGEC1	0.000461481	0.000688799	-0.993698361	0.993698361	M1	Male	trans
cg08827342_LONRF2P2	0.000461486	0.000688805	-0.556915003	0.556915003	M1	Male	trans
cg12474687_ENSG00000227537	0.000461488	0.000688807	-0.984684762	0.984684762	M1	Male	trans
cg26340737_SLC35E1	0.000461491	0.00068881	-0.387497984	0.387497984	M1	Male	trans
cg12589350_GAPDHP36	0.000461491	0.00068881	-0.400817569	0.400817569	M1	Male	trans
cg17365391_IFT46	0.000461492	0.00068881	-0.594988145	0.594988145	M1	Male	trans
cg03480243_CDC14A	0.000461493	0.00068881	-0.409318687	0.409318687	M1	Male	trans
cg04391672_ANKRD36P1	0.000461499	0.000688818	-0.673654464	0.673654464	M1	Male	trans
cg22608845_PRYP1	0.000461499	0.000688818	-0.957234015	0.957234015	M1	Male	trans
cg01418749_HNF4G	0.0004615	0.000688818	-0.484074002	0.484074002	M1	Male	trans
cg03915648_DUXAP8	0.000461501	0.00068882	0.502783909	0.502783909	M1	Male	trans
cg15982418_GLP2R	0.000461504	0.000688823	-0.728458747	0.728458747	M1	Male	trans
cg13175575_MYO15A	0.000461505	0.000688823	-0.838709451	0.838709451	M1	Male	trans
cg20321556_IGFBP7	0.000461506	0.000688824	1.105608658	1.105608658	M1	Male	trans
cg27108281_DLG1-AS1	0.000461508	0.000688825	-0.654543835	0.654543835	M1	Male	trans
cg04307318_EVA1C	0.000461508	0.000688825	0.484353784	0.484353784	M1	Male	trans
cg02562299_ENSG00000227034	0.000461509	0.000688825	-0.589764999	0.589764999	M1	Male	trans
cg16653703_STOX1	0.000461509	0.000688825	-0.627377666	0.627377666	M1	Male	trans
cg02147041_ENSG00000229255	0.000461512	0.000688828	-0.516618217	0.516618217	M1	Male	trans
cg06338987_NIPA2P5	0.000461512	0.000688828	-0.794660047	0.794660047	M1	Male	trans
cg06338987_IMPDH1P2	0.000461512	0.000688828	-0.508309382	0.508309382	M1	Male	trans
cg00232092_DUOXA2	0.000461516	0.000688831	-0.458023848	0.458023848	M1	Male	trans
cg20551181_PSMG3	0.00046152	0.000688837	-0.588924038	0.588924038	M1	Male	trans
cg13728529_ST13P21	0.000461521	0.000688837	-0.602583856	0.602583856	M1	Male	trans
cg06362514_GAPDHP26	0.000461522	0.000688837	-0.5233623	0.5233623	M1	Male	trans
cg02491754_ANK1	0.000461522	0.000688837	0.394665138	0.394665138	M1	Male	trans
cg19155518_PRYP2	0.000461523	0.000688838	0.784838839	0.784838839	M1	Male	trans
cg17097571_OAS3	0.000461525	0.00068884	0.472935505	0.472935505	M1	Male	trans
cg07482574_MSRB3	0.000461526	0.00068884	-0.298095258	0.298095258	M1	Male	trans
cg09073539_ZNF724	0.000461527	0.000688842	-0.586137542	0.586137542	M1	Male	trans
cg12855615_CPXM2	0.000461529	0.000688843	-0.447676177	0.447676177	M1	Male	trans
cg10949113_MIR30C2	0.000461529	0.000688843	0.478322845	0.478322845	M1	Male	trans
cg04296930_ACTG1P10	0.00046153	0.000688843	-0.505233827	0.505233827	M1	Male	trans
cg11616276_YPEL4	0.000461531	0.000688844	0.679077245	0.679077245	M1	Male	trans
cg07410464_ENSG00000237262	0.000461532	0.000688844	-0.583868059	0.583868059	M1	Male	trans
cg09332262_LINC01679	0.000461532	0.000688844	-0.357462326	0.357462326	M1	Male	trans
cg22052629_CP	0.000461533	0.000688844	-0.44035568	0.44035568	M1	Male	trans
cg06418871_LINC01702	0.000461534	0.000688844	0.356019692	0.356019692	M1	Male	trans
cg14683563_CRMP1	0.000461535	0.000688845	-0.28262963	0.28262963	M1	Male	trans
cg04621455_RNU6-553P	0.000461535	0.000688845	-0.713581298	0.713581298	M1	Male	trans
cg06302718_CCRL2	0.000461537	0.000688846	-0.380850776	0.380850776	M1	Male	trans
cg02856402_CACYBPP2	0.000461539	0.000688848	0.344010501	0.344010501	M1	Male	trans
cg14442785_OR2H5P	0.00046154	0.000688849	-0.630821061	0.630821061	M1	Male	trans
cg03120254_GOLGA8EP	0.000461543	0.000688851	-0.885151959	0.885151959	M1	Male	trans
cg23848156_A4GALT	0.000461543	0.000688851	0.541669301	0.541669301	M1	Male	trans
cg13546658_VN1R5	0.000461544	0.000688851	0.449963395	0.449963395	M1	Male	trans
cg17080234_CNIH2	0.000461544	0.000688851	-0.480584961	0.480584961	M1	Male	trans
cg08343671_PRELP	0.000461545	0.000688851	-0.531297956	0.531297956	M1	Male	trans
cg25270819_MUC21	0.000461545	0.000688851	-0.647868087	0.647868087	M1	Male	trans
cg00305285_SNRPD2P2	0.000461546	0.000688851	-0.144733827	0.144733827	M1	Male	trans
cg10428733_ANHX	0.000461551	0.000688858	-0.392095808	0.392095808	M1	Male	trans
cg06502685_RLIM	0.000461555	0.000688863	-0.373533902	0.373533902	M1	Male	trans
cg19080638_OR2B11	0.000461556	0.000688864	0.228081428	0.228081428	M1	Male	trans
cg03040423_PLLPP1	0.000461557	0.000688864	-0.37010157	0.37010157	M1	Male	trans
cg14723307_LYZL1	0.000461557	0.000688864	-0.664153257	0.664153257	M1	Male	trans
cg03051617_RPS5P8	0.000461559	0.000688867	-0.757568696	0.757568696	M1	Male	trans
cg13828701_P3H4	0.000461564	0.000688871	0.470460248	0.470460248	M1	Male	trans
cg24170716_DES	0.000461564	0.000688871	-0.772335766	0.772335766	M1	Male	trans
cg16064295_CHCHD4	0.000461564	0.000688871	-0.648603466	0.648603466	M1	Male	trans
cg13934046_NOTCH1	0.000461565	0.000688872	-0.53807784	0.53807784	M1	Male	trans
cg13447527_CCL13	0.000461566	0.000688872	-0.425983173	0.425983173	M1	Male	trans
cg14925616_RNU4-4P	0.000461567	0.000688872	0.798801225	0.798801225	M1	Male	trans
cg09531520_RN7SL561P	0.000461569	0.000688874	0.664009499	0.664009499	M1	Male	trans
cg04924893_BMS1P12	0.000461571	0.000688876	-0.569007375	0.569007375	M1	Male	trans
cg09777042_RPL23AP28	0.000461572	0.000688876	-0.295285347	0.295285347	M1	Male	trans
cg02425558_FLYWCH1P1	0.000461572	0.000688876	-0.718740212	0.718740212	M1	Male	trans
cg11788945_IL23A	0.000461575	0.000688879	-0.558586796	0.558586796	M1	Male	trans
cg08229224_FAM120B	0.000461579	0.000688884	-0.445814916	0.445814916	M1	Male	trans
cg10145319_PKD2L1	0.00046158	0.000688884	-0.519937762	0.519937762	M1	Male	trans
cg05745656_ENSG00000227920	0.00046158	0.000688884	0.604404087	0.604404087	M1	Male	trans
cg01373687_EPS8L3	0.000461581	0.000688884	-0.278343223	0.278343223	M1	Male	trans
cg17334266_USP49	0.000461582	0.000688885	-0.435628179	0.435628179	M1	Male	trans
cg18864926_TM4SF19	0.000461584	0.000688887	-0.550968079	0.550968079	M1	Male	trans
cg14112569_RPS29P6	0.000461585	0.000688887	-0.789576076	0.789576076	M1	Male	trans
cg27204205_RNU6-179P	0.000461585	0.000688887	-0.855651318	0.855651318	M1	Male	trans
cg20592123_SIGLEC11	0.000461585	0.000688887	0.603416014	0.603416014	M1	Male	trans
cg15335251_SHROOM2P1	0.000461586	0.000688887	-0.540884444	0.540884444	M1	Male	trans
cg27108281_TMEM243	0.000461587	0.000688887	-0.597189672	0.597189672	M1	Male	trans
cg05360307_ENSG00000227120	0.000461588	0.000688887	-0.776379407	0.776379407	M1	Male	trans
cg05360307_ENSG00000235959	0.000461588	0.000688887	-0.776379407	0.776379407	M1	Male	trans
cg15798563_CES5A	0.000461589	0.000688887	-1.094398324	1.094398324	M1	Male	trans
cg23121394_PSMD10P2	0.000461591	0.00068889	-0.500529381	0.500529381	M1	Male	trans
cg27105694_IL1RN	0.000461592	0.000688891	-0.411944914	0.411944914	M1	Male	trans
cg04149381_RPS21	0.000461593	0.000688891	0.684192533	0.684192533	M1	Male	trans
cg04053901_GCM2	0.000461594	0.000688891	0.613565149	0.613565149	M1	Male	trans
cg13121357_MIR561	0.000461594	0.000688891	-0.481766248	0.481766248	M1	Male	trans
cg07857119_USP6	0.000461595	0.000688891	-0.469484933	0.469484933	M1	Male	trans
cg12485992_RPL21P112	0.000461596	0.000688891	-1.027221915	1.027221915	M1	Male	trans
cg16430407_MGAT4D	0.000461596	0.000688891	-0.518953659	0.518953659	M1	Male	trans
cg02401786_RN7SL263P	0.000461598	0.000688893	0.453291248	0.453291248	M1	Male	trans
cg05039666_LINC01392	0.000461599	0.000688894	0.70052594	0.70052594	M1	Male	trans
cg00757933_SNORA80B	0.000461602	0.000688897	0.473784493	0.473784493	M1	Male	trans
cg20356147_SRRM3	0.000461606	0.000688902	-0.431047407	0.431047407	M1	Male	trans
cg16234887_OR7E55P	0.000461607	0.000688903	-2.034345556	2.034345556	M1	Male	trans
cg11619434_TUBBP2	0.000461607	0.000688903	-0.647222942	0.647222942	M1	Male	trans
cg05238843_MKRN8P	0.000461608	0.000688903	-0.704261348	0.704261348	M1	Male	trans
cg06320570_ENSG00000212371	0.000461609	0.000688903	-0.978963103	0.978963103	M1	Male	trans
cg16999170_TATDN3	0.000461611	0.000688905	-0.75698066	0.75698066	M1	Male	trans
cg08231831_CTAGE9	0.000461612	0.000688905	0.559507877	0.559507877	M1	Male	trans
cg17593097_PPIAP34	0.000461612	0.000688906	-0.40137727	0.40137727	M1	Male	trans
cg02536637_RYR2	0.000461614	0.000688907	-0.424122816	0.424122816	M1	Male	trans
cg16061472_ITGA8	0.000461615	0.000688908	-0.446667814	0.446667814	M1	Male	trans
cg03655023_ENSG00000230322	0.000461616	0.000688908	-0.45492795	0.45492795	M1	Male	trans
cg22229231_ODAD4	0.000461616	0.000688908	-0.581413476	0.581413476	M1	Male	trans
cg24051234_DEUP1	0.000461617	0.000688909	-1.093187306	1.093187306	M1	Male	trans
cg05144042_ENSG00000228664	0.000461619	0.00068891	-0.631864534	0.631864534	M1	Male	trans
cg01160724_ENSG00000224981	0.00046162	0.000688911	-0.252816541	0.252816541	M1	Male	trans
cg22052629_ENSG00000233834	0.000461621	0.000688911	-0.570633273	0.570633273	M1	Male	trans
cg08879849_PRKAR2B	0.000461622	0.000688911	-0.402932628	0.402932628	M1	Male	trans
cg03881934_MAML1	0.000461622	0.000688911	-0.787559112	0.787559112	M1	Male	trans
cg09987517_ENSG00000217825	0.000461625	0.000688914	-0.392294892	0.392294892	M1	Male	trans
cg03854071_KRT41P	0.000461626	0.000688916	-0.889502674	0.889502674	M1	Male	trans
cg26747050_ENSG00000225632	0.000461627	0.000688916	-0.589398033	0.589398033	M1	Male	trans
cg03623045_RBM14	0.000461628	0.000688916	-0.488081776	0.488081776	M1	Male	trans
cg07985687_GYG2-AS1	0.000461629	0.000688917	-0.765582628	0.765582628	M1	Male	trans
cg17324671_RPL32P26	0.000461632	0.000688922	-0.402481406	0.402481406	M1	Male	trans
cg02218418_ENSG00000224731	0.000461633	0.000688922	-0.533984454	0.533984454	M1	Male	trans
cg01543583_CELF1	0.000461634	0.000688922	-0.596630184	0.596630184	M1	Male	trans
cg07914385_RRN3	0.000461636	0.000688924	-0.310972883	0.310972883	M1	Male	trans
cg23564471_ENSG00000235271	0.000461638	0.000688926	-0.593168382	0.593168382	M1	Male	trans
cg16542473_CFC1	0.00046164	0.000688929	-0.430525791	0.430525791	M1	Male	trans
cg13312387_OCM2	0.000461645	0.000688934	0.552109542	0.552109542	M1	Male	trans
cg25192647_PRSS40A	0.000461646	0.000688934	-2.137541092	2.137541092	M1	Male	trans
cg13339116_DDX12P	0.000461646	0.000688934	-0.552800437	0.552800437	M1	Male	trans
cg07416455_ENSG00000230121	0.000461647	0.000688934	-0.842698916	0.842698916	M1	Male	trans
cg07416455_RPS6P23	0.000461647	0.000688934	-0.690642634	0.690642634	M1	Male	trans
cg15458571_RPL35AP37	0.000461648	0.000688934	-0.592964494	0.592964494	M1	Male	trans
cg11171466_KYAT3	0.000461648	0.000688934	-0.63994605	0.63994605	M1	Male	trans
cg10266648_LINC02575	0.000461649	0.000688935	-0.641179426	0.641179426	M1	Male	trans
cg00107028_RNASE3	0.000461653	0.000688937	0.743615546	0.743615546	M1	Male	trans
cg16353929_MYBL2	0.000461653	0.000688937	-0.468206161	0.468206161	M1	Male	trans
cg00534626_SNORD115-8	0.000461654	0.000688937	-0.536456261	0.536456261	M1	Male	trans
cg06527318_ENSG00000229914	0.000461654	0.000688937	-0.431582656	0.431582656	M1	Male	trans
cg13494168_WDR4P2	0.000461654	0.000688937	-0.54045818	0.54045818	M1	Male	trans
cg10039163_PDE6A	0.000461654	0.000688937	-0.620514452	0.620514452	M1	Male	trans
cg13795336_RPS3AP54	0.000461655	0.000688938	-0.490705809	0.490705809	M1	Male	trans
cg24311207_GPS2P1	0.000461656	0.000688939	0.402658378	0.402658378	M1	Male	trans
cg17847861_SULF2	0.000461658	0.000688939	0.304041182	0.304041182	M1	Male	trans
cg22444562_RPLP0	0.000461658	0.000688939	-0.391779645	0.391779645	M1	Male	trans
cg24855134_PXK	0.000461659	0.000688939	-0.753512514	0.753512514	M1	Male	trans
cg08186671_CD7	0.000461659	0.000688939	0.424104782	0.424104782	M1	Male	trans
cg19973291_ANKRD60	0.00046166	0.000688939	-0.701070475	0.701070475	M1	Male	trans
cg00710456_HNRNPA3P6	0.000461661	0.00068894	-0.428087082	0.428087082	M1	Male	trans
cg11086960_TMEM135	0.000461662	0.00068894	-0.714664531	0.714664531	M1	Male	trans
cg18339359_LECT2	0.000461662	0.00068894	-0.883994814	0.883994814	M1	Male	trans
cg07793432_CLN6	0.000461662	0.00068894	0.559164666	0.559164666	M1	Male	trans
cg14780957_OSMR	0.000461663	0.00068894	-0.390813512	0.390813512	M1	Male	trans
cg07850274_ULBP3	0.000461665	0.000688942	-0.66555121	0.66555121	M1	Male	trans
cg22444562_CUL9	0.000461666	0.000688942	-0.454709607	0.454709607	M1	Male	trans
cg10039163_GAS5	0.000461667	0.000688943	-0.503530906	0.503530906	M1	Male	trans
cg04767834_CPA4	0.000461668	0.000688943	0.334288854	0.334288854	M1	Male	trans
cg01473983_AMY1B	0.000461669	0.000688944	-0.558049491	0.558049491	M1	Male	trans
cg16422816_RNU6-1081P	0.00046167	0.000688945	-0.634469259	0.634469259	M1	Male	trans
cg04879211_HEATR4	0.000461671	0.000688945	-0.899564472	0.899564472	M1	Male	trans
cg20111163_ENSG00000232085	0.000461676	0.000688951	-0.672527743	0.672527743	M1	Male	trans
cg05986572_MIR877	0.000461677	0.000688951	0.673446284	0.673446284	M1	Male	trans
cg08016466_H2BW3P	0.000461678	0.000688951	-0.409187287	0.409187287	M1	Male	trans
cg16078318_RAB4B	0.000461678	0.000688951	-0.668714552	0.668714552	M1	Male	trans
cg19811864_WASF5P	0.000461679	0.000688951	0.320556289	0.320556289	M1	Male	trans
cg17324671_ENSG00000233184	0.000461679	0.000688951	-0.481426994	0.481426994	M1	Male	trans
cg09410841_HNRNPA1P26	0.00046168	0.000688951	0.514509527	0.514509527	M1	Male	trans
cg25365217_SCGB2A2	0.00046168	0.000688951	-0.935993343	0.935993343	M1	Male	trans
cg12793711_RNU6-920P	0.00046168	0.000688951	0.654962227	0.654962227	M1	Male	trans
cg14335687_OR7E93P	0.000461682	0.000688954	-0.409372547	0.409372547	M1	Male	trans
cg19653689_USP17L25	0.000461684	0.000688955	0.673380452	0.673380452	M1	Male	trans
cg22040274_ENSG00000231413	0.000461684	0.000688955	-0.217341631	0.217341631	M1	Male	trans
cg16889057_RNA5SP274	0.000461686	0.000688956	-0.732889173	0.732889173	M1	Male	trans
cg12419862_ACSM2A	0.000461689	0.00068896	0.823505119	0.823505119	M1	Male	trans
cg04463911_DSPP	0.000461692	0.000688962	-0.674878872	0.674878872	M1	Male	trans
cg27552167_COX11P1	0.000461692	0.000688962	-0.43703892	0.43703892	M1	Male	trans
cg11865801_PAWRP1	0.000461692	0.000688962	-0.420711379	0.420711379	M1	Male	trans
cg00689020_IFNA4	0.000461694	0.000688965	0.460192706	0.460192706	M1	Male	trans
cg02782331_HS3ST4	0.000461701	0.000688973	-0.232430562	0.232430562	M1	Male	trans
cg13666317_ASB18	0.000461702	0.000688973	-0.618454278	0.618454278	M1	Male	trans
cg14409406_CKAP2L	0.000461702	0.000688973	-0.447101644	0.447101644	M1	Male	trans
cg03179052_EPB41L4B	0.000461705	0.000688974	-1.008356449	1.008356449	M1	Male	trans
cg27457427_HTR2C	0.000461705	0.000688974	-6.810832557	6.810832557	M1	Male	trans
cg23070318_ENSG00000213690	0.000461705	0.000688974	-0.34827623	0.34827623	M1	Male	trans
cg13547394_RPSAP61	0.000461706	0.000688975	-0.486966287	0.486966287	M1	Male	trans
cg27028038_ENSG00000231024	0.000461708	0.000688976	-0.693735963	0.693735963	M1	Male	trans
cg12925689_PIEZO1	0.00046171	0.000688977	0.469030539	0.469030539	M1	Male	trans
cg09802433_ENSG00000231590	0.00046171	0.000688977	-3.216414477	3.216414477	M1	Male	trans
cg15580665_MIR620	0.00046171	0.000688977	-0.342026906	0.342026906	M1	Male	trans
cg11511184_ENSG00000218029	0.00046171	0.000688977	-0.599964874	0.599964874	M1	Male	trans
cg14796406_LYPD9P	0.000461715	0.000688982	0.304284523	0.304284523	M1	Male	trans
cg14796406_ENSG00000235149	0.000461715	0.000688982	0.242268191	0.242268191	M1	Male	trans
cg13127411_ENSG00000240033	0.000461716	0.000688983	-0.646399728	0.646399728	M1	Male	trans
cg03898002_DEFB109C	0.000461717	0.000688983	-0.677654379	0.677654379	M1	Male	trans
cg02954524_NANOGP10	0.000461717	0.000688983	-0.518760589	0.518760589	M1	Male	trans
cg22676901_ESM1	0.000461721	0.000688986	-0.060752528	0.060752528	M1	Male	trans
cg22698218_BASP1P1	0.000461721	0.000688986	-0.521483703	0.521483703	M1	Male	trans
cg25951256_RPL12P36	0.000461721	0.000688986	-0.712188281	0.712188281	M1	Male	trans
cg21668166_ENSG00000238485	0.000461724	0.000688989	-0.485185532	0.485185532	M1	Male	trans
cg01255527_CSN1S2AP	0.000461725	0.000688989	-0.664559885	0.664559885	M1	Male	trans
cg08741063_EIF3MP1	0.000461726	0.000688991	-0.567189409	0.567189409	M1	Male	trans
cg21002542_SPATA31D5P	0.000461729	0.000688994	-0.613036305	0.613036305	M1	Male	trans
cg01851608_RAB14	0.000461731	0.000688996	-0.630916966	0.630916966	M1	Male	trans
cg06112554_ENSG00000239989	0.000461736	0.000689002	-1.152347514	1.152347514	M1	Male	trans
cg02363010_TEK	0.000461737	0.000689003	-0.575493931	0.575493931	M1	Male	trans
cg03179052_TOGARAM1	0.000461739	0.000689004	-1.070695342	1.070695342	M1	Male	trans
cg17761990_GTPBP2	0.00046174	0.000689005	0.370881384	0.370881384	M1	Male	trans
cg07264993_RPS29P19	0.000461747	0.000689015	-0.453843432	0.453843432	M1	Male	trans
cg09957135_KCND1	0.00046175	0.000689018	0.743326102	0.743326102	M1	Male	trans
cg23422587_TCEA1P4	0.000461751	0.000689019	-0.637721148	0.637721148	M1	Male	trans
cg20821566_RMDN2	0.000461752	0.000689019	-0.555272141	0.555272141	M1	Male	trans
cg04580768_ZNF627	0.000461752	0.000689019	-0.542354165	0.542354165	M1	Male	trans
cg06320570_GPR101	0.000461753	0.00068902	-0.956696276	0.956696276	M1	Male	trans
cg16454852_STPG2	0.000461754	0.00068902	-0.601949676	0.601949676	M1	Male	trans
cg02363010_LZTR1	0.000461755	0.000689021	0.587632795	0.587632795	M1	Male	trans
cg04025879_IFNB1	0.000461756	0.000689021	-0.561312272	0.561312272	M1	Male	trans
cg05091947_ATP13A2	0.000461757	0.000689022	-0.446871292	0.446871292	M1	Male	trans
cg05992185_LINC01681	0.000461757	0.000689022	-0.698592587	0.698592587	M1	Male	trans
cg01003793_LRFN5	0.000461758	0.000689022	-0.541996082	0.541996082	M1	Male	trans
cg17265722_HIKESHIP1	0.000461759	0.000689022	-0.612597733	0.612597733	M1	Male	trans
cg25506215_RN7SL132P	0.000461762	0.000689024	0.460952428	0.460952428	M1	Male	trans
cg27109672_ENSG00000235612	0.000461762	0.000689024	-0.585309664	0.585309664	M1	Male	trans
cg03301582_PRR16	0.000461763	0.000689025	-0.467388497	0.467388497	M1	Male	trans
cg12522870_ENSG00000234338	0.000461764	0.000689025	-0.552693038	0.552693038	M1	Male	trans
cg18014437_BTF3L4P2	0.000461764	0.000689025	0.4625375	0.4625375	M1	Male	trans
cg22621745_RPS17P7	0.000461765	0.000689025	0.592911045	0.592911045	M1	Male	trans
cg11171466_SMAD5	0.000461765	0.000689025	-0.597609547	0.597609547	M1	Male	trans
cg05387905_ENSG00000214908	0.000461766	0.000689025	-0.235386436	0.235386436	M1	Male	trans
cg07648428_CHIAP1	0.000461767	0.000689026	0.647600678	0.647600678	M1	Male	trans
cg14260773_C11orf86	0.000461771	0.000689028	-1.412718464	1.412718464	M1	Male	trans
cg04599643_MIR504	0.000461771	0.000689028	-0.579023091	0.579023091	M1	Male	trans
cg02807047_CSF1R	0.000461771	0.000689028	0.433010106	0.433010106	M1	Male	trans
cg06176987_MIR155HG	0.000461771	0.000689028	-0.441336035	0.441336035	M1	Male	trans
cg27087136_ASMT	0.000461771	0.000689028	-0.487473987	0.487473987	M1	Male	trans
cg21640060_RNU6-700P	0.000461773	0.000689029	0.675813648	0.675813648	M1	Male	trans
cg02353048_SCTR	0.000461775	0.000689031	-0.472802637	0.472802637	M1	Male	trans
cg11704602_RPL29P32	0.000461775	0.000689031	-0.336434001	0.336434001	M1	Male	trans
cg07551254_MANSC4	0.000461777	0.000689032	0.226050579	0.226050579	M1	Male	trans
cg07793432_ENGASE	0.000461782	0.00068904	0.597880816	0.597880816	M1	Male	trans
cg18819262_RPS27P12	0.000461784	0.000689042	-0.324913223	0.324913223	M1	Male	trans
cg15658784_RPL18P10	0.000461785	0.000689042	0.374722411	0.374722411	M1	Male	trans
cg10109276_VWA5B1	0.000461785	0.000689042	-0.699578536	0.699578536	M1	Male	trans
cg18834259_ITGA10	0.000461786	0.000689042	-0.833818395	0.833818395	M1	Male	trans
cg10852431_ENSG00000235979	0.00046179	0.000689047	0.438181244	0.438181244	M1	Male	trans
cg08690623_CDY5P	0.000461792	0.000689048	-0.739511523	0.739511523	M1	Male	trans
cg08690623_CDY9P	0.000461792	0.000689048	-0.739511523	0.739511523	M1	Male	trans
cg11002721_SRSF3P6	0.000461794	0.00068905	-1.163106824	1.163106824	M1	Male	trans
cg27459981_NUDCD2	0.000461802	0.00068906	0.461458648	0.461458648	M1	Male	trans
cg26873338_GPATCH3	0.000461803	0.00068906	-0.60436195	0.60436195	M1	Male	trans
cg11390357_ENSG00000234004	0.000461803	0.00068906	-0.947068393	0.947068393	M1	Male	trans
cg22702070_PPP1R14BP2	0.000461803	0.00068906	0.518031763	0.518031763	M1	Male	trans
cg23151860_MTX2	0.000461804	0.00068906	0.815862161	0.815862161	M1	Male	trans
cg15251010_ELP4	0.000461805	0.00068906	-0.918467036	0.918467036	M1	Male	trans
cg08157914_ENSG00000213036	0.000461806	0.00068906	-1.136208171	1.136208171	M1	Male	trans
cg11056334_UCHL3	0.000461807	0.00068906	-0.307316304	0.307316304	M1	Male	trans
cg12865970_SAR1AP1	0.000461807	0.00068906	-0.674953829	0.674953829	M1	Male	trans
cg10550882_FTH1P12	0.000461807	0.00068906	0.934341461	0.934341461	M1	Male	trans
cg02943303_TOMM22P5	0.000461808	0.00068906	0.516109324	0.516109324	M1	Male	trans
cg18246227_SIRPAP1	0.000461808	0.00068906	0.378758135	0.378758135	M1	Male	trans
cg08441314_ACTG1P10	0.00046181	0.000689062	-0.503558814	0.503558814	M1	Male	trans
cg03335313_SLC12A8	0.000461811	0.000689062	1.376042575	1.376042575	M1	Male	trans
cg12845678_NKIRAS2	0.000461812	0.000689063	0.528004227	0.528004227	M1	Male	trans
cg11600326_RNU1-44P	0.000461814	0.000689066	1.030935559	1.030935559	M1	Male	trans
cg07555268_DSPP	0.000461816	0.000689068	0.888865117	0.888865117	M1	Male	trans
cg07330196_TSN	0.000461817	0.000689068	-0.665518203	0.665518203	M1	Male	trans
cg05921509_ENSG00000230987	0.000461819	0.00068907	-0.543241957	0.543241957	M1	Male	trans
cg26621805_TTTY7	0.00046182	0.000689071	-1.27318016	1.27318016	M1	Male	trans
cg23667563_EIPR1	0.000461822	0.000689072	0.435350744	0.435350744	M1	Male	trans
cg12958561_MDGA1	0.000461824	0.000689075	0.542686213	0.542686213	M1	Male	trans
cg21689511_ZNF483	0.000461826	0.000689077	-0.639037697	0.639037697	M1	Male	trans
cg11216917_TRGV4	0.000461828	0.00068908	0.552440486	0.552440486	M1	Male	trans
cg04078608_RNU6-1241P	0.000461829	0.00068908	0.922357302	0.922357302	M1	Male	trans
cg04665311_TMSB15A	0.00046183	0.00068908	-0.411577533	0.411577533	M1	Male	trans
cg15545624_FAM9B	0.000461832	0.000689082	0.554046975	0.554046975	M1	Male	trans
cg24330793_ID1	0.000461835	0.000689087	0.641893434	0.641893434	M1	Male	trans
cg24093831_FGF12	0.000461836	0.000689087	-0.510642169	0.510642169	M1	Male	trans
cg12612309_CCDC183	0.000461838	0.000689088	0.618398801	0.618398801	M1	Male	trans
cg13864165_ENSG00000226535	0.000461843	0.000689096	-0.440319942	0.440319942	M1	Male	trans
cg08869231_GXYLT2	0.000461844	0.000689096	-0.456955158	0.456955158	M1	Male	trans
cg10795607_FAM86B3P	0.000461844	0.000689096	-0.617286651	0.617286651	M1	Male	trans
cg12642289_H2BW3P	0.000461855	0.000689109	0.512172047	0.512172047	M1	Male	trans
cg13762777_HOXB8	0.000461855	0.000689109	1.017400725	1.017400725	M1	Male	trans
cg03689146_CYTH2	0.000461855	0.000689109	-0.476391154	0.476391154	M1	Male	trans
cg23906454_MTND4P31	0.000461857	0.000689109	-0.699094752	0.699094752	M1	Male	trans
cg08849558_ENSG00000235858	0.000461857	0.000689109	-0.693126254	0.693126254	M1	Male	trans
cg12999453_CDY5P	0.000461858	0.000689109	0.645396866	0.645396866	M1	Male	trans
cg12999453_CDY9P	0.000461858	0.000689109	0.645396866	0.645396866	M1	Male	trans
cg22884082_RPL21P67	0.00046186	0.000689112	-0.561539093	0.561539093	M1	Male	trans
cg15125392_ENSG00000228120	0.000461862	0.000689114	-0.304462398	0.304462398	M1	Male	trans
cg22510412_RTN2	0.000461864	0.000689115	-0.408138219	0.408138219	M1	Male	trans
cg16234887_GRIA2	0.000461864	0.000689115	-1.373469042	1.373469042	M1	Male	trans
cg12089094_MIR301B	0.000461865	0.000689115	-0.273554742	0.273554742	M1	Male	trans
cg24968733_ENSG00000226671	0.000461866	0.000689116	-0.724923165	0.724923165	M1	Male	trans
cg16538295_TRIM51BP	0.000461867	0.000689116	-0.390366224	0.390366224	M1	Male	trans
cg21101883_LINC02620	0.000461867	0.000689116	-0.532860031	0.532860031	M1	Male	trans
cg04741516_PATE3	0.000461868	0.000689117	-0.641890287	0.641890287	M1	Male	trans
cg10537708_RPS4XP16	0.000461874	0.000689125	0.519885304	0.519885304	M1	Male	trans
cg14774195_RNU4-2	0.000461875	0.000689126	-0.734055091	0.734055091	M1	Male	trans
cg24078669_TRAJ46	0.000461876	0.000689126	0.642142675	0.642142675	M1	Male	trans
cg07795614_ENSG00000231515	0.000461877	0.000689126	-0.566052134	0.566052134	M1	Male	trans
cg14357008_QSER1	0.000461877	0.000689126	-0.44399856	0.44399856	M1	Male	trans
cg08055409_RNU6-992P	0.000461884	0.000689135	-0.544864881	0.544864881	M1	Male	trans
cg20821566_ARL14EP	0.000461885	0.000689136	-0.540934049	0.540934049	M1	Male	trans
cg02671217_ENSG00000228667	0.000461886	0.000689137	-0.668932906	0.668932906	M1	Male	trans
cg08951101_EIF3MP1	0.00046189	0.00068914	-0.58435612	0.58435612	M1	Male	trans
cg15458571_LY6H	0.00046189	0.00068914	-0.405680494	0.405680494	M1	Male	trans
cg16550656_CDK11A	0.000461893	0.000689142	-0.46384225	0.46384225	M1	Male	trans
cg22052629_EHHADH	0.000461893	0.000689142	-0.551514523	0.551514523	M1	Male	trans
cg06849167_MUC21	0.000461893	0.000689142	0.929138409	0.929138409	M1	Male	trans
cg07474672_KCTD3	0.000461894	0.000689142	-0.571078207	0.571078207	M1	Male	trans
cg15072634_MIR620	0.000461894	0.000689142	-0.312068619	0.312068619	M1	Male	trans
cg09223563_G0S2	0.000461896	0.000689145	-0.184579575	0.184579575	M1	Male	trans
cg24951263_IFNA13	0.000461899	0.000689147	-0.594248471	0.594248471	M1	Male	trans
cg24525967_RNU6-1187P	0.000461899	0.000689147	-0.495666821	0.495666821	M1	Male	trans
cg03659565_GYPA	0.000461899	0.000689147	0.797458889	0.797458889	M1	Male	trans
cg05795077_DMRT1	0.0004619	0.000689147	-0.646898632	0.646898632	M1	Male	trans
cg22613809_RNU6-860P	0.000461904	0.000689152	-0.356808761	0.356808761	M1	Male	trans
cg01710886_LINC00973	0.000461907	0.000689155	0.922611552	0.922611552	M1	Male	trans
cg06176987_ENSG00000220600	0.000461908	0.000689155	-0.481011443	0.481011443	M1	Male	trans
cg10387173_LIPG	0.000461908	0.000689155	-0.486238841	0.486238841	M1	Male	trans
cg14210607_ENSG00000226040	0.000461909	0.000689156	0.486405312	0.486405312	M1	Male	trans
cg01529253_TRPC7	0.00046191	0.000689156	0.806264561	0.806264561	M1	Male	trans
cg18931888_ANKRD20A19P	0.000461912	0.000689158	-0.628716607	0.628716607	M1	Male	trans
cg22541535_RPRM	0.000461913	0.000689158	-0.422105174	0.422105174	M1	Male	trans
cg08229224_SPCS3	0.000461913	0.000689158	-0.421864028	0.421864028	M1	Male	trans
cg01037617_HMGN2P36	0.000461914	0.000689158	0.701970655	0.701970655	M1	Male	trans
cg12390516_RNU6-987P	0.000461914	0.000689158	0.40396556	0.40396556	M1	Male	trans
cg25040746_ENSG00000225952	0.000461915	0.000689159	-1.955781216	1.955781216	M1	Male	trans
cg21360245_RPL21P67	0.000461916	0.000689159	-0.431423927	0.431423927	M1	Male	trans
cg24092000_ZNF487	0.000461917	0.00068916	-0.563417995	0.563417995	M1	Male	trans
cg14409406_BCKDHB	0.000461919	0.00068916	-0.565683587	0.565683587	M1	Male	trans
cg23974730_ENSG00000230092	0.000461919	0.00068916	0.548548969	0.548548969	M1	Male	trans
cg00480717_DLX6-AS1	0.000461919	0.00068916	-0.39850479	0.39850479	M1	Male	trans
cg02216951_EIF1AX	0.00046192	0.00068916	0.603080177	0.603080177	M1	Male	trans
cg19432243_NFKBIE	0.000461921	0.000689161	-0.414236288	0.414236288	M1	Male	trans
cg04271445_HOXA4	0.000461922	0.000689161	-0.851356202	0.851356202	M1	Male	trans
cg05799088_SERPINE1	0.000461925	0.000689165	-0.433197121	0.433197121	M1	Male	trans
cg10429573_CSF2	0.000461926	0.000689165	0.282199491	0.282199491	M1	Male	trans
cg05207347_RPS12P15	0.000461926	0.000689165	-0.210497579	0.210497579	M1	Male	trans
cg25773917_SOX14	0.000461929	0.000689168	-0.880777547	0.880777547	M1	Male	trans
cg25951256_CYP8B1	0.000461929	0.000689168	-0.692851006	0.692851006	M1	Male	trans
cg06635371_LINC01891	0.00046193	0.000689168	0.48114376	0.48114376	M1	Male	trans
cg06433816_ENSG00000234225	0.000461932	0.000689171	-0.549874967	0.549874967	M1	Male	trans
cg09483607_RABGAP1L-AS1	0.000461935	0.000689174	-0.567175713	0.567175713	M1	Male	trans
cg08424446_PRDX4	0.000461936	0.000689175	-0.728211812	0.728211812	M1	Male	trans
cg02491358_BHLHB9	0.000461937	0.000689175	0.888073728	0.888073728	M1	Male	trans
cg12800122_UNC45A	0.00046194	0.000689179	0.474595478	0.474595478	M1	Male	trans
cg13916261_RPL5P34	0.000461941	0.00068918	0.743633394	0.743633394	M1	Male	trans
cg00247094_ENSG00000223539	0.000461942	0.00068918	-0.324135187	0.324135187	M1	Male	trans
cg13841476_MUC3A	0.000461943	0.00068918	-0.508780823	0.508780823	M1	Male	trans
cg20692464_RNU6-226P	0.000461944	0.00068918	-0.851590767	0.851590767	M1	Male	trans
cg14409406_ZNF506	0.000461945	0.00068918	-0.592003147	0.592003147	M1	Male	trans
cg22337491_RPL26P9	0.000461946	0.00068918	0.521778458	0.521778458	M1	Male	trans
cg09227800_AGO3	0.000461946	0.00068918	-0.565034602	0.565034602	M1	Male	trans
cg15810304_GPR3	0.000461946	0.00068918	0.814644828	0.814644828	M1	Male	trans
cg06103624_CEP120	0.000461951	0.000689186	-0.52861273	0.52861273	M1	Male	trans
cg17025908_PDZPH1P	0.000461951	0.000689186	-0.404676464	0.404676464	M1	Male	trans
cg18874307_SPATC1L	0.000461952	0.000689186	-0.644184833	0.644184833	M1	Male	trans
cg22660680_DHFRP1	0.000461953	0.000689187	-0.527926065	0.527926065	M1	Male	trans
cg04463911_GVQW3	0.000461954	0.000689187	-0.610647582	0.610647582	M1	Male	trans
cg25481348_SSX6P	0.000461957	0.000689191	-1.147826521	1.147826521	M1	Male	trans
cg12181264_C8B	0.000461959	0.000689193	2.270984694	2.270984694	M1	Male	trans
cg22193171_ENSG00000240950	0.00046196	0.000689194	-0.730418508	0.730418508	M1	Male	trans
cg25531986_ENSG00000242299	0.000461961	0.000689194	-0.403597874	0.403597874	M1	Male	trans
cg27018912_ENSG00000226523	0.000461961	0.000689194	-0.496945973	0.496945973	M1	Male	trans
cg18198143_RNA5SP515	0.000461964	0.000689197	-0.788545201	0.788545201	M1	Male	trans
cg26474203_PRKG1	0.000461964	0.000689197	-0.421360273	0.421360273	M1	Male	trans
cg12150799_MGC27382	0.000461966	0.000689197	-0.561943549	0.561943549	M1	Male	trans
cg00325112_SLC9A3P1	0.000461966	0.000689197	-0.694625236	0.694625236	M1	Male	trans
cg14639642_PTGER4P3	0.000461968	0.000689197	-0.545677016	0.545677016	M1	Male	trans
cg11466832_ENSG00000222031	0.000461968	0.000689197	-0.538990124	0.538990124	M1	Male	trans
cg19417362_LINC01623	0.000461968	0.000689197	-0.860617066	0.860617066	M1	Male	trans
cg18972013_MAP3K10	0.000461969	0.000689198	0.516831648	0.516831648	M1	Male	trans
cg21913335_ENSG00000225236	0.000461969	0.000689198	-0.920548874	0.920548874	M1	Male	trans
cg12008779_ENSG00000229066	0.00046197	0.000689198	0.854939241	0.854939241	M1	Male	trans
cg04390231_CITED1	0.000461971	0.000689198	-0.646801247	0.646801247	M1	Male	trans
cg12520327_ENSG00000237409	0.000461971	0.000689198	0.841145832	0.841145832	M1	Male	trans
cg04337937_ZNF626	0.000461974	0.000689201	-0.530958914	0.530958914	M1	Male	trans
cg22504140_DUSP23	0.000461974	0.000689201	-0.556093381	0.556093381	M1	Male	trans
cg08879849_PCDHB3	0.000461976	0.000689202	-0.325052188	0.325052188	M1	Male	trans
cg03386811_TMIGD3	0.000461977	0.000689203	-0.423340288	0.423340288	M1	Male	trans
cg06889790_CBLIF	0.00046198	0.000689206	0.435033533	0.435033533	M1	Male	trans
cg25102279_MANEALP1	0.000461981	0.000689206	-0.547780588	0.547780588	M1	Male	trans
cg01954480_ACSL3-AS1	0.000461981	0.000689206	0.54924879	0.54924879	M1	Male	trans
cg05477480_ENSG00000215869	0.000461985	0.000689211	-0.314951518	0.314951518	M1	Male	trans
cg00636194_AP4S1	0.000461985	0.000689211	-0.602266848	0.602266848	M1	Male	trans
cg00801360_RNA5SP292	0.000461986	0.000689211	-0.982722802	0.982722802	M1	Male	trans
cg19217778_BRINP2	0.000461987	0.000689211	-0.05226262	0.05226262	M1	Male	trans
cg07040696_RTL3	0.000461988	0.000689213	-0.493920675	0.493920675	M1	Male	trans
cg15001471_AP3S1	0.000461991	0.000689216	-0.879214341	0.879214341	M1	Male	trans
cg25985168_GLP1R	0.000461993	0.000689218	0.20703305	0.20703305	M1	Male	trans
cg06499214_SLC2A1	0.000461995	0.00068922	0.539152466	0.539152466	M1	Male	trans
cg09993718_PWWP3A	0.000462002	0.00068923	0.444414594	0.444414594	M1	Male	trans
cg20205474_IFNA13	0.000462002	0.00068923	0.49983754	0.49983754	M1	Male	trans
cg20225678_Metazoa_SRP	0.000462003	0.00068923	-0.924018364	0.924018364	M1	Male	trans
cg26482585_ENSG00000239696	0.000462004	0.00068923	0.682081999	0.682081999	M1	Male	trans
cg18281829_SIGLEC10	0.000462006	0.000689232	0.347824563	0.347824563	M1	Male	trans
cg25261181_SLC35E4	0.000462012	0.00068924	0.394662552	0.394662552	M1	Male	trans
cg11674404_SPCS1	0.000462012	0.00068924	-0.42274705	0.42274705	M1	Male	trans
cg15961889_KAT2A	0.000462013	0.00068924	0.743870862	0.743870862	M1	Male	trans
cg09080788_ENSG00000213527	0.000462017	0.000689243	-0.45261044	0.45261044	M1	Male	trans
cg11086960_ENTPD4	0.000462018	0.000689243	-0.677696048	0.677696048	M1	Male	trans
cg07015393_HMGB1P9	0.000462018	0.000689243	0.521698457	0.521698457	M1	Male	trans
cg26742320_ENSG00000111788	0.000462018	0.000689243	-0.446312065	0.446312065	M1	Male	trans
cg16436181_OR9A3P	0.00046202	0.000689246	-0.552177845	0.552177845	M1	Male	trans
cg14170504_RPS24P6	0.000462021	0.000689246	0.496194606	0.496194606	M1	Male	trans
cg15309790_DLG3-AS1	0.000462022	0.000689246	-0.532050013	0.532050013	M1	Male	trans
cg05740567_TRBJ2-2	0.000462024	0.000689246	-0.522335953	0.522335953	M1	Male	trans
cg27336554_TCERG1L-AS1	0.000462024	0.000689246	-0.598696295	0.598696295	M1	Male	trans
cg23493018_TRBJ2-5	0.000462024	0.000689246	-0.601594582	0.601594582	M1	Male	trans
cg16975684_PKHD1	0.000462025	0.000689246	-0.363019489	0.363019489	M1	Male	trans
cg00819121_UST-AS1	0.000462025	0.000689246	-0.714944411	0.714944411	M1	Male	trans
cg25585323_ZPLD1	0.000462026	0.000689246	-0.752815538	0.752815538	M1	Male	trans
cg03591606_ARL2BP	0.000462028	0.000689249	0.423482867	0.423482867	M1	Male	trans
cg06602454_ACTG1P10	0.000462029	0.000689249	-0.49578014	0.49578014	M1	Male	trans
cg06634917_CCR1	0.000462031	0.000689252	-0.285205305	0.285205305	M1	Male	trans
cg10175261_AKR1B10P1	0.000462032	0.000689253	-0.420998094	0.420998094	M1	Male	trans
cg15391723_SNORA22	0.000462035	0.000689256	-0.69626133	0.69626133	M1	Male	trans
cg19107641_PMP22	0.000462036	0.000689256	0.456499706	0.456499706	M1	Male	trans
cg21633721_RN7SL132P	0.000462036	0.000689256	0.556643668	0.556643668	M1	Male	trans
cg25740652_CTNNBL1	0.000462037	0.000689256	0.586298913	0.586298913	M1	Male	trans
cg15113413_RNU6-726P	0.000462038	0.000689256	-0.811360685	0.811360685	M1	Male	trans
cg14562930_ENSG00000225385	0.000462038	0.000689256	0.385619871	0.385619871	M1	Male	trans
cg16375290_UBE2V1P11	0.000462043	0.000689263	0.761449263	0.761449263	M1	Male	trans
cg25353281_RNU6-112P	0.000462044	0.000689263	0.307421791	0.307421791	M1	Male	trans
cg08061367_ENSG00000223811	0.000462045	0.000689264	-0.481309571	0.481309571	M1	Male	trans
cg18185391_RNA5SP296	0.000462047	0.000689266	-0.483018427	0.483018427	M1	Male	trans
cg02155655_SALL4P6	0.00046205	0.000689269	-0.746032398	0.746032398	M1	Male	trans
cg03734225_ENSG00000212978	0.00046205	0.000689269	-0.401841163	0.401841163	M1	Male	trans
cg10811429_SNHG7	0.000462051	0.000689269	0.499475638	0.499475638	M1	Male	trans
cg03687084_ENSG00000240056	0.000462052	0.000689269	-0.509209669	0.509209669	M1	Male	trans
cg05861871_LINC01640	0.000462052	0.000689269	-0.56485209	0.56485209	M1	Male	trans
cg16645815_LINC02625	0.000462056	0.000689274	-0.461742148	0.461742148	M1	Male	trans
cg09064754_MCIDAS	0.000462058	0.000689276	0.277151619	0.277151619	M1	Male	trans
cg15837086_RHOF	0.000462061	0.000689279	0.7251277	0.7251277	M1	Male	trans
cg10678896_KRT18P13	0.000462061	0.000689279	-0.788943814	0.788943814	M1	Male	trans
cg03734225_MED4	0.000462063	0.000689281	-0.397618875	0.397618875	M1	Male	trans
cg13036629_ACTG1P10	0.000462065	0.000689281	0.631192078	0.631192078	M1	Male	trans
cg03583463_CYP2G1P	0.000462065	0.000689281	0.436322559	0.436322559	M1	Male	trans
cg20936529_LINC02024	0.000462065	0.000689281	-0.302689179	0.302689179	M1	Male	trans
cg17641943_GPR55	0.000462067	0.000689284	-0.487647843	0.487647843	M1	Male	trans
cg08994981_RNU4-74P	0.000462068	0.000689284	-0.779324083	0.779324083	M1	Male	trans
cg09038258_ENSG00000213076	0.00046207	0.000689287	-0.383968919	0.383968919	M1	Male	trans
cg16531956_SYCN	0.000462072	0.000689288	-0.408476524	0.408476524	M1	Male	trans
cg08534653_RPL23AP3	0.000462075	0.000689293	0.439284573	0.439284573	M1	Male	trans
cg22052629_ENSG00000238287	0.000462076	0.000689293	-0.657226966	0.657226966	M1	Male	trans
cg17730176_ALOX5AP	0.00046208	0.000689298	0.582286295	0.582286295	M1	Male	trans
cg16653703_BMPR1B	0.000462081	0.000689299	-0.753422628	0.753422628	M1	Male	trans
cg02265810_CTAGE11P	0.000462082	0.000689299	-1.704179832	1.704179832	M1	Male	trans
cg16156113_C22orf34	0.000462083	0.000689299	-0.310832157	0.310832157	M1	Male	trans
cg10217166_AHRR	0.000462083	0.000689299	-0.363643884	0.363643884	M1	Male	trans
cg12426467_RNU6-951P	0.000462084	0.000689299	0.904002429	0.904002429	M1	Male	trans
cg10301769_SRRM1P2	0.000462086	0.0006893	-0.202082859	0.202082859	M1	Male	trans
cg18323236_SPATA20P1	0.000462088	0.0006893	0.35517282	0.35517282	M1	Male	trans
cg20821566_CSE1L	0.000462088	0.0006893	-0.555086335	0.555086335	M1	Male	trans
cg19952704_IGSF1	0.000462089	0.0006893	0.347941543	0.347941543	M1	Male	trans
cg24224638_FOXI2	0.000462089	0.0006893	-0.588523943	0.588523943	M1	Male	trans
cg17730176_N4BP3	0.000462089	0.0006893	0.590869775	0.590869775	M1	Male	trans
cg03570766_ENSG00000224493	0.00046209	0.0006893	-0.649734365	0.649734365	M1	Male	trans
cg03822746_ENSG00000228039	0.00046209	0.0006893	0.587631565	0.587631565	M1	Male	trans
cg17654261_COX6A2	0.00046209	0.0006893	-0.626762772	0.626762772	M1	Male	trans
cg17141237_LINC01760	0.000462092	0.000689302	-1.007247206	1.007247206	M1	Male	trans
cg14774895_ENSG00000220745	0.000462094	0.000689303	-1.06953509	1.06953509	M1	Male	trans
cg11301879_FBXW4P1	0.000462094	0.000689303	0.501688981	0.501688981	M1	Male	trans
cg21200382_FAM221B	0.000462094	0.000689303	0.406280723	0.406280723	M1	Male	trans
cg05826762_GCK	0.000462095	0.000689303	-0.87272817	0.87272817	M1	Male	trans
cg05884880_APMAP	0.000462095	0.000689303	0.393211127	0.393211127	M1	Male	trans
cg08533711_CTNNA2	0.000462096	0.000689303	-0.539372121	0.539372121	M1	Male	trans
cg12427264_RIPPLY2	0.000462097	0.000689303	-0.46944891	0.46944891	M1	Male	trans
cg03433870_HSD11B2	0.000462098	0.000689304	1.096825058	1.096825058	M1	Male	trans
cg01504149_SNORD117	0.000462099	0.000689304	-0.454567954	0.454567954	M1	Male	trans
cg01957799_ENSG00000227455	0.000462102	0.000689306	0.477975687	0.477975687	M1	Male	trans
cg25699073_RARRES2	0.000462102	0.000689306	-0.578206033	0.578206033	M1	Male	trans
cg22510412_ENSG00000229066	0.000462102	0.000689306	-0.804170814	0.804170814	M1	Male	trans
cg06747888_MIR620	0.000462105	0.00068931	-0.406085	0.406085	M1	Male	trans
cg04665311_ENSG00000225965	0.000462106	0.00068931	-0.44863002	0.44863002	M1	Male	trans
cg03404726_ENSG00000231149	0.000462107	0.000689311	0.778780312	0.778780312	M1	Male	trans
cg05070262_RN7SL390P	0.000462108	0.000689312	0.448867994	0.448867994	M1	Male	trans
cg17154605_TRBV2	0.000462111	0.000689315	-0.251943495	0.251943495	M1	Male	trans
cg12582819_SLIT2	0.000462111	0.000689315	-0.447573178	0.447573178	M1	Male	trans
cg08194009_GNRHR2	0.000462113	0.000689316	-0.561023182	0.561023182	M1	Male	trans
cg02340312_YPEL2	0.000462114	0.000689316	-0.582265473	0.582265473	M1	Male	trans
cg13641244_ARHGDIG	0.000462114	0.000689316	-0.099541972	0.099541972	M1	Male	trans
cg11572138_ENSG00000229751	0.000462114	0.000689316	-1.027418128	1.027418128	M1	Male	trans
cg08792416_LINC02817	0.00046212	0.000689323	-1.18936284	1.18936284	M1	Male	trans
cg09819502_SIAH3	0.000462122	0.000689324	0.280212796	0.280212796	M1	Male	trans
cg18556420_ENSG00000234425	0.000462122	0.000689324	-0.481882003	0.481882003	M1	Male	trans
cg12580503_SMIM11P1	0.000462124	0.000689326	-0.506758834	0.506758834	M1	Male	trans
cg19010807_OXGR1	0.000462125	0.000689326	-0.69285768	0.69285768	M1	Male	trans
cg21575308_NAB2	0.000462126	0.000689326	0.410408131	0.410408131	M1	Male	trans
cg27380499_GIMAP8	0.000462129	0.00068933	0.26337062	0.26337062	M1	Male	trans
cg06247677_TMEM262	0.00046213	0.00068933	0.457473252	0.457473252	M1	Male	trans
cg15466854_RTN2	0.00046213	0.00068933	-0.382570835	0.382570835	M1	Male	trans
cg07405255_EIF4EBP2	0.000462132	0.000689332	-0.7745681	0.7745681	M1	Male	trans
cg07822469_CT83	0.000462133	0.000689333	0.482030419	0.482030419	M1	Male	trans
cg08081346_LINC02803	0.000462136	0.000689336	-0.879396397	0.879396397	M1	Male	trans
cg19263847_ENSG00000235403	0.000462137	0.000689336	-0.497230264	0.497230264	M1	Male	trans
cg17421623_CD7	0.000462141	0.000689341	0.541951232	0.541951232	M1	Male	trans
cg09257734_TEX47	0.000462146	0.000689347	-0.590507293	0.590507293	M1	Male	trans
cg07601093_SECISBP2L	0.000462146	0.000689347	0.817082123	0.817082123	M1	Male	trans
cg09241561_ENSG00000229717	0.000462147	0.000689347	-0.623678364	0.623678364	M1	Male	trans
cg24816866_GUCY2EP	0.000462147	0.000689347	1.041848759	1.041848759	M1	Male	trans
cg15609272_PCMTD1P3	0.00046215	0.00068935	0.584462234	0.584462234	M1	Male	trans
cg10064029_COL2A1	0.000462159	0.000689362	-1.042399468	1.042399468	M1	Male	trans
cg02805689_SUMO2P2	0.00046216	0.000689362	-0.286116566	0.286116566	M1	Male	trans
cg26015683_RPL7P52	0.00046216	0.000689362	0.38929105	0.38929105	M1	Male	trans
cg05803418_LINC01001	0.000462163	0.000689365	0.556540625	0.556540625	M1	Male	trans
cg13817083_RNU6-955P	0.000462165	0.000689367	-0.615707623	0.615707623	M1	Male	trans
cg07569336_GCHFR	0.000462166	0.000689367	-0.416359337	0.416359337	M1	Male	trans
cg23954535_SLCO4A1-AS1	0.000462166	0.000689367	-0.754756866	0.754756866	M1	Male	trans
cg24042772_RPS17P5	0.000462167	0.000689368	-0.603202117	0.603202117	M1	Male	trans
cg02723741_VPS25	0.000462168	0.000689368	-0.773428174	0.773428174	M1	Male	trans
cg22444562_RNA5SP229	0.000462169	0.000689369	0.429466306	0.429466306	M1	Male	trans
cg11056334_ZNF106	0.00046217	0.00068937	-0.32906911	0.32906911	M1	Male	trans
cg03986691_HMGCLL1	0.00046217	0.00068937	-0.079790419	0.079790419	M1	Male	trans
cg10993517_SLC46A2	0.000462172	0.000689371	-0.558373472	0.558373472	M1	Male	trans
cg26529963_SPOCD1	0.000462173	0.000689371	-0.418080553	0.418080553	M1	Male	trans
cg07330196_RPS24P8	0.000462173	0.000689371	-0.606476979	0.606476979	M1	Male	trans
cg12217804_RPL34P18	0.000462175	0.000689373	-0.568317007	0.568317007	M1	Male	trans
cg03273265_EVI2B	0.000462176	0.000689374	-0.433672137	0.433672137	M1	Male	trans
cg03348901_TIMM8BP2	0.000462178	0.000689375	0.346127267	0.346127267	M1	Male	trans
cg13781609_HSPE1P6	0.000462178	0.000689375	-1.260933425	1.260933425	M1	Male	trans
cg01645998_CYP1B1-AS1	0.000462183	0.000689381	0.17067299	0.17067299	M1	Male	trans
cg02736186_PMCHL2	0.000462184	0.000689382	-0.648885084	0.648885084	M1	Male	trans
cg25198316_ENSG00000231403	0.000462185	0.000689383	-0.183313058	0.183313058	M1	Male	trans
cg10492858_ENSG00000233850	0.000462187	0.000689385	-0.356709396	0.356709396	M1	Male	trans
cg04407141_SNORD108	0.00046219	0.000689388	-0.485447717	0.485447717	M1	Male	trans
cg07096305_HSPA8	0.000462194	0.000689393	0.445255073	0.445255073	M1	Male	trans
cg11866296_SLC35G5	0.000462195	0.000689394	-0.644556327	0.644556327	M1	Male	trans
cg08827342_CYP8B1	0.000462197	0.000689395	-0.624845598	0.624845598	M1	Male	trans
cg22836400_RN7SL394P	0.000462199	0.000689397	0.446155086	0.446155086	M1	Male	trans
cg03555371_HOXB-AS4	0.000462199	0.000689397	-0.421131965	0.421131965	M1	Male	trans
cg09513469_RN7SL38P	0.000462203	0.000689401	-0.380907599	0.380907599	M1	Male	trans
cg12925689_SPNS2	0.000462207	0.000689405	0.426954541	0.426954541	M1	Male	trans
cg08324397_SPNS1	0.000462207	0.000689405	-0.477267192	0.477267192	M1	Male	trans
cg20033591_SPATA45	0.000462208	0.000689405	-2.064935001	2.064935001	M1	Male	trans
cg07264993_MIA2	0.000462209	0.000689405	-0.436062104	0.436062104	M1	Male	trans
cg18902238_WBP1P1	0.00046221	0.000689405	-0.635443044	0.635443044	M1	Male	trans
cg18385770_ENSG00000235139	0.00046221	0.000689405	-0.718568653	0.718568653	M1	Male	trans
cg26586804_WARS1	0.00046221	0.000689405	-0.494760292	0.494760292	M1	Male	trans
cg06986779_REN	0.000462212	0.000689407	-0.44526412	0.44526412	M1	Male	trans
cg22795583_HYAL3	0.000462215	0.00068941	0.706650373	0.706650373	M1	Male	trans
cg04150429_EGFR-AS1	0.000462215	0.00068941	0.603276082	0.603276082	M1	Male	trans
cg03406245_ENSG00000225486	0.000462221	0.000689418	-0.548375532	0.548375532	M1	Male	trans
cg12353589_MYO1C	0.000462226	0.000689423	0.592965957	0.592965957	M1	Male	trans
cg14710552_IPPKP1	0.000462226	0.000689423	0.389000132	0.389000132	M1	Male	trans
cg09417761_CPA3	0.000462226	0.000689423	-1.023438338	1.023438338	M1	Male	trans
cg23131393_PPP1R2B	0.000462229	0.000689426	-0.704414108	0.704414108	M1	Male	trans
cg02125534_FGFBP1	0.00046223	0.000689426	-0.52319133	0.52319133	M1	Male	trans
cg23011666_RNU7-133P	0.000462231	0.000689426	-0.706083256	0.706083256	M1	Male	trans
cg01318665_MTATP6P13	0.000462231	0.000689426	0.655240981	0.655240981	M1	Male	trans
cg12403996_TNNI3	0.000462232	0.000689426	-0.496105288	0.496105288	M1	Male	trans
cg24525967_BMS1P22	0.000462233	0.000689427	-0.300262361	0.300262361	M1	Male	trans
cg09684998_ENSG00000233342	0.000462233	0.000689427	-0.540242758	0.540242758	M1	Male	trans
cg11056334_KATNA1	0.000462235	0.000689429	-0.319957875	0.319957875	M1	Male	trans
cg20821566_TRAP1	0.000462236	0.000689429	0.51398593	0.51398593	M1	Male	trans
cg00320414_SNRPBP1	0.000462239	0.000689432	0.638427508	0.638427508	M1	Male	trans
cg13519061_SCGB2A2	0.000462239	0.000689432	-0.889622986	0.889622986	M1	Male	trans
cg11924452_SLC22A20P	0.000462241	0.000689433	-0.416380196	0.416380196	M1	Male	trans
cg21050001_TKTL2	0.000462242	0.000689434	-0.453869724	0.453869724	M1	Male	trans
cg15182955_RNU6-1091P	0.000462243	0.000689435	-0.66761123	0.66761123	M1	Male	trans
cg16436181_TP53I3	0.000462244	0.000689435	-0.634137526	0.634137526	M1	Male	trans
cg15575641_BPIFB3	0.000462246	0.000689437	0.681737866	0.681737866	M1	Male	trans
cg07489153_CLEC14A	0.000462247	0.000689437	-0.560541846	0.560541846	M1	Male	trans
cg13799853_RBM6	0.000462247	0.000689437	0.530120644	0.530120644	M1	Male	trans
cg07096305_TSTD2	0.000462249	0.000689437	0.437940892	0.437940892	M1	Male	trans
cg21050001_RNU6-245P	0.000462249	0.000689437	-0.339139395	0.339139395	M1	Male	trans
cg12916198_OR5AQ1P	0.000462249	0.000689437	-0.173143011	0.173143011	M1	Male	trans
cg12916198_OR6C4	0.000462249	0.000689437	-0.015074107	0.015074107	M1	Male	trans
cg15429715_EMX2OS	0.000462252	0.00068944	-0.233994939	0.233994939	M1	Male	trans
cg13419774_STOX1	0.000462254	0.000689441	-0.672590982	0.672590982	M1	Male	trans
cg03655023_ZNF704	0.000462255	0.000689441	-0.512465759	0.512465759	M1	Male	trans
cg27204205_KLF12	0.000462256	0.000689441	-1.094608302	1.094608302	M1	Male	trans
cg14867071_ENSG00000201957	0.000462256	0.000689441	0.527861046	0.527861046	M1	Male	trans
cg13803597_RNA5SP161	0.000462257	0.000689441	0.887191713	0.887191713	M1	Male	trans
cg17247916_SAGE1	0.000462257	0.000689441	-0.730402831	0.730402831	M1	Male	trans
cg03480243_ROPN1B	0.000462257	0.000689441	-0.398174261	0.398174261	M1	Male	trans
cg03015358_ENSG00000225240	0.000462259	0.000689443	1.014570729	1.014570729	M1	Male	trans
cg10173831_MIR1289-2	0.00046226	0.000689443	-0.824672341	0.824672341	M1	Male	trans
cg07040696_MIR663B	0.00046226	0.000689443	-0.644681433	0.644681433	M1	Male	trans
cg19046167_RNA5SP453	0.000462261	0.000689443	-0.403430359	0.403430359	M1	Male	trans
cg24224638_FAM74A1	0.000462262	0.000689443	-1.103418958	1.103418958	M1	Male	trans
cg17027335_PNMT	0.000462262	0.000689443	0.696774115	0.696774115	M1	Male	trans
cg13854498_WNT4	0.000462263	0.000689443	-0.319877368	0.319877368	M1	Male	trans
cg00356435_MTND1P16	0.000462265	0.000689446	0.61926975	0.61926975	M1	Male	trans
cg27030245_RN7SKP224	0.000462266	0.000689447	0.468002902	0.468002902	M1	Male	trans
cg17233160_RNU6-137P	0.000462268	0.000689448	-0.660703662	0.660703662	M1	Male	trans
cg24802374_RPS2P55	0.000462268	0.000689448	-0.384455641	0.384455641	M1	Male	trans
cg26287474_KRTAP29-1	0.000462269	0.000689448	-0.493948284	0.493948284	M1	Male	trans
cg26135573_EVA1A	0.00046227	0.000689449	0.392840663	0.392840663	M1	Male	trans
cg21849790_ENSG00000229294	0.000462271	0.00068945	0.466815476	0.466815476	M1	Male	trans
cg12227626_MRPL35P1	0.000462273	0.000689452	-0.847476737	0.847476737	M1	Male	trans
cg19834563_POU6F2-AS2	0.000462273	0.000689452	-0.67574257	0.67574257	M1	Male	trans
cg07419788_AHSP	0.000462274	0.000689452	-0.387631966	0.387631966	M1	Male	trans
cg23383887_LRRC39	0.000462275	0.000689452	-0.6743609	0.6743609	M1	Male	trans
cg09513469_HAND2	0.000462277	0.000689454	-0.79048046	0.79048046	M1	Male	trans
cg21351830_LDHC	0.000462281	0.000689458	-0.520357185	0.520357185	M1	Male	trans
cg16963484_EEF1AKMT1	0.000462281	0.000689458	-0.361335528	0.361335528	M1	Male	trans
cg15556748_VAX2	0.000462282	0.00068946	0.470596785	0.470596785	M1	Male	trans
cg15151670_EPHA8	0.000462283	0.00068946	-0.224482408	0.224482408	M1	Male	trans
cg25239516_HNRNPA1P3	0.000462288	0.000689466	-0.74624913	0.74624913	M1	Male	trans
cg03881934_LINC01888	0.000462291	0.00068947	-0.785367819	0.785367819	M1	Male	trans
cg12800122_CXCR3	0.000462294	0.000689473	0.439827166	0.439827166	M1	Male	trans
cg25421796_ENSG00000237936	0.000462294	0.000689473	-0.690838779	0.690838779	M1	Male	trans
cg06195376_LCN8	0.000462296	0.000689475	-0.926401019	0.926401019	M1	Male	trans
cg19732057_MIR365A	0.000462298	0.000689477	-0.602482346	0.602482346	M1	Male	trans
cg26836273_AMELX	0.0004623	0.000689478	0.580659846	0.580659846	M1	Male	trans
cg07601093_CCL28	0.0004623	0.000689478	0.781620014	0.781620014	M1	Male	trans
cg20675391_ADAM11	0.000462301	0.000689478	0.487792967	0.487792967	M1	Male	trans
cg07858728_GXYLT1P3	0.000462302	0.000689478	-0.471171157	0.471171157	M1	Male	trans
cg07110659_IL31RA	0.000462302	0.000689478	0.259526056	0.259526056	M1	Male	trans
cg01683654_RPL21P18	0.000462302	0.000689478	0.302331383	0.302331383	M1	Male	trans
cg08445957_TMEM239	0.000462305	0.00068948	-0.437879887	0.437879887	M1	Male	trans
cg09499436_MACROD2	0.000462308	0.000689485	-0.852587751	0.852587751	M1	Male	trans
cg25588120_ZNF510	0.000462311	0.000689489	-0.301914865	0.301914865	M1	Male	trans
cg26003814_FGF11	0.000462313	0.000689489	0.682302958	0.682302958	M1	Male	trans
cg06803261_INSL6	0.000462314	0.000689489	-0.537573386	0.537573386	M1	Male	trans
cg22014708_FBXW4P1	0.000462314	0.000689489	0.510989182	0.510989182	M1	Male	trans
cg21241195_OR2H2	0.000462314	0.000689489	-0.561396599	0.561396599	M1	Male	trans
cg17522386_RN7SKP110	0.000462315	0.00068949	-0.670492336	0.670492336	M1	Male	trans
cg12167002_ZNF863P	0.000462316	0.000689491	-0.793213003	0.793213003	M1	Male	trans
cg27204205_CPEB1	0.000462318	0.000689493	-0.975168802	0.975168802	M1	Male	trans
cg05099240_SNX18	0.000462319	0.000689493	-0.497432931	0.497432931	M1	Male	trans
cg04337937_SNHG31	0.00046232	0.000689493	-0.575133953	0.575133953	M1	Male	trans
cg09189551_RTRAFP2	0.000462325	0.0006895	-0.809305751	0.809305751	M1	Male	trans
cg00364747_IPPKP1	0.000462326	0.000689502	-0.611020542	0.611020542	M1	Male	trans
cg06181637_ENSG00000111788	0.000462328	0.000689502	-0.501605808	0.501605808	M1	Male	trans
cg22541535_ISY1	0.000462329	0.000689502	-0.464910151	0.464910151	M1	Male	trans
cg16278496_NPNT	0.000462329	0.000689502	-0.396274384	0.396274384	M1	Male	trans
cg13712952_ENSG00000226425	0.000462329	0.000689502	-1.664207431	1.664207431	M1	Male	trans
cg03549208_ENSG00000236042	0.000462332	0.000689505	-0.530837716	0.530837716	M1	Male	trans
cg08869231_IL4R	0.000462332	0.000689505	0.28848324	0.28848324	M1	Male	trans
cg20866841_VWA5B1	0.000462333	0.000689505	-0.544506739	0.544506739	M1	Male	trans
cg12623735_VEGFA	0.000462334	0.000689505	0.500780435	0.500780435	M1	Male	trans
cg14168295_CALCR	0.000462334	0.000689505	-0.375499878	0.375499878	M1	Male	trans
cg02272220_SNORA32	0.00046234	0.000689512	-0.355850219	0.355850219	M1	Male	trans
cg21248296_ENSG00000213414	0.00046234	0.000689512	-1.004948349	1.004948349	M1	Male	trans
cg04514467_ENSG00000231863	0.00046234	0.000689512	0.672819319	0.672819319	M1	Male	trans
cg24009731_LINC02088	0.000462343	0.000689515	0.457586588	0.457586588	M1	Male	trans
cg03655023_ZNF600	0.000462347	0.000689519	-0.527501314	0.527501314	M1	Male	trans
cg04669580_LINC02531	0.000462348	0.00068952	-0.779519431	0.779519431	M1	Male	trans
cg02673703_FTH1P14	0.00046235	0.00068952	-0.991652976	0.991652976	M1	Male	trans
cg27108281_ZNF440	0.00046235	0.00068952	-0.509986885	0.509986885	M1	Male	trans
cg08229224_CILK1	0.00046235	0.00068952	-0.404702776	0.404702776	M1	Male	trans
cg17553854_MCCD1	0.000462351	0.00068952	-0.529011745	0.529011745	M1	Male	trans
cg26066589_TRDV2	0.000462351	0.00068952	0.586486624	0.586486624	M1	Male	trans
cg11868136_RFXAP	0.000462352	0.00068952	-0.37537114	0.37537114	M1	Male	trans
cg07793432_HSDL2	0.000462353	0.000689522	-0.579107413	0.579107413	M1	Male	trans
cg02660271_RAB15	0.000462361	0.000689533	0.458019939	0.458019939	M1	Male	trans
cg22549984_CRABP1	0.000462362	0.000689533	-0.382018092	0.382018092	M1	Male	trans
cg20972369_RNF212	0.000462365	0.000689537	-0.556857535	0.556857535	M1	Male	trans
cg02159489_OR4D5	0.000462367	0.000689538	-0.278330605	0.278330605	M1	Male	trans
cg25588120_RSBN1	0.000462368	0.000689539	-0.301769467	0.301769467	M1	Male	trans
cg13370121_ERCC5	0.000462368	0.000689539	-0.383932226	0.383932226	M1	Male	trans
cg27123256_EIF3MP1	0.00046237	0.00068954	-0.595051407	0.595051407	M1	Male	trans
cg00643695_RNU1-44P	0.00046237	0.000689541	0.913337456	0.913337456	M1	Male	trans
cg16747922_CFTR-AS1	0.000462373	0.000689543	0.404624751	0.404624751	M1	Male	trans
cg02797144_TIE1	0.000462374	0.000689544	-0.548809822	0.548809822	M1	Male	trans
cg23414262_TRBV5-6	0.000462375	0.000689544	-0.793753264	0.793753264	M1	Male	trans
cg16156113_FAM72B	0.000462377	0.000689546	-0.322760176	0.322760176	M1	Male	trans
cg10736692_REEP2	0.000462377	0.000689546	-2.942614367	2.942614367	M1	Male	trans
cg15113413_ANKRD44	0.000462378	0.000689546	-0.904405075	0.904405075	M1	Male	trans
cg27268520_ENSG00000233262	0.000462378	0.000689546	0.551621688	0.551621688	M1	Male	trans
cg13058623_RNU2-72P	0.00046238	0.000689548	0.522620545	0.522620545	M1	Male	trans
cg22451117_CTAGE3P	0.000462382	0.000689549	-0.39788011	0.39788011	M1	Male	trans
cg09189551_TTC21B-AS1	0.000462382	0.000689549	-0.769994341	0.769994341	M1	Male	trans
cg10991855_SPTY2D1	0.000462383	0.000689549	-0.432525755	0.432525755	M1	Male	trans
cg10321460_RNU2-36P	0.000462384	0.00068955	-0.526280466	0.526280466	M1	Male	trans
cg13716788_GPER1	0.000462387	0.000689554	-1.213986623	1.213986623	M1	Male	trans
cg20615820_TRBV6-6	0.000462389	0.000689554	-0.645982861	0.645982861	M1	Male	trans
cg04988471_LINC01871	0.00046239	0.000689554	-0.366348705	0.366348705	M1	Male	trans
cg24027841_COA6	0.000462391	0.000689554	0.701161076	0.701161076	M1	Male	trans
cg16062368_IGHV3-74	0.000462391	0.000689554	-1.006413801	1.006413801	M1	Male	trans
cg27272853_ATXN7L2	0.000462391	0.000689554	0.502491891	0.502491891	M1	Male	trans
cg10309244_RNU6-1320P	0.000462392	0.000689554	0.631564631	0.631564631	M1	Male	trans
cg20120218_HTR3D	0.000462392	0.000689554	1.441952938	1.441952938	M1	Male	trans
cg07438802_UGT3A1	0.000462392	0.000689554	-0.368004349	0.368004349	M1	Male	trans
cg12713604_GYPE	0.000462393	0.000689555	0.870543478	0.870543478	M1	Male	trans
cg08445957_FAM197Y8	0.000462394	0.000689555	-0.653151573	0.653151573	M1	Male	trans
cg13783444_ENSG00000203402	0.000462394	0.000689555	0.467933403	0.467933403	M1	Male	trans
cg14230089_NPSR1	0.000462396	0.000689556	-0.406780939	0.406780939	M1	Male	trans
cg13044693_DPY19L2P1	0.000462397	0.000689557	0.645617395	0.645617395	M1	Male	trans
cg09284106_ENSG00000232725	0.000462398	0.000689558	-0.914843519	0.914843519	M1	Male	trans
cg02426343_TYR	0.000462399	0.000689558	0.315783875	0.315783875	M1	Male	trans
cg05713971_ENSG00000237532	0.000462399	0.000689558	0.397217508	0.397217508	M1	Male	trans
cg01128039_HEYL	0.0004624	0.000689558	-0.393518103	0.393518103	M1	Male	trans
cg07254630_IGHV3-15	0.000462401	0.000689559	-0.582743948	0.582743948	M1	Male	trans
cg06620353_DDX39AP1	0.000462402	0.000689559	-0.619487321	0.619487321	M1	Male	trans
cg00095099_ENSG00000230659	0.000462402	0.000689559	-0.889531196	0.889531196	M1	Male	trans
cg10487247_ENSG00000232806	0.000462405	0.000689562	0.50668923	0.50668923	M1	Male	trans
cg01817709_WNT2B	0.000462406	0.000689563	-0.576648221	0.576648221	M1	Male	trans
cg00473386_ENSG00000241877	0.000462407	0.000689563	1.338016811	1.338016811	M1	Male	trans
cg01586670_MXRA5Y	0.00046241	0.000689565	-0.440152225	0.440152225	M1	Male	trans
cg26662682_PDZPH1P	0.00046241	0.000689565	-0.834271743	0.834271743	M1	Male	trans
cg11171466_MLF1	0.00046241	0.000689565	-0.479853311	0.479853311	M1	Male	trans
cg14090535_NIFKP1	0.000462413	0.000689569	-0.845405855	0.845405855	M1	Male	trans
cg19402921_SSX5	0.000462416	0.000689573	-0.602671757	0.602671757	M1	Male	trans
cg04015129_C6orf223	0.000462419	0.000689575	-0.560837439	0.560837439	M1	Male	trans
cg10795607_RNA5SP378	0.00046242	0.000689575	-0.491531193	0.491531193	M1	Male	trans
cg09696135_ETF1P3	0.00046242	0.000689575	-0.568995424	0.568995424	M1	Male	trans
cg06570416_HOMER2	0.00046242	0.000689575	0.575388822	0.575388822	M1	Male	trans
cg05798111_HHIPL1	0.000462421	0.000689575	-0.462721522	0.462721522	M1	Male	trans
cg09404428_SNORD28B	0.000462422	0.000689575	0.547983151	0.547983151	M1	Male	trans
cg19392754_REP15	0.000462423	0.000689577	0.415191641	0.415191641	M1	Male	trans
cg11600594_RYR3	0.000462428	0.000689582	-0.703747591	0.703747591	M1	Male	trans
cg19703425_ATF7IP2	0.000462428	0.000689583	-0.87987941	0.87987941	M1	Male	trans
cg26283879_ENSG00000230718	0.000462429	0.000689583	0.55701642	0.55701642	M1	Male	trans
cg07223606_ENSG00000236886	0.00046243	0.000689583	-0.681115937	0.681115937	M1	Male	trans
cg00587861_TIMP3	0.000462431	0.000689583	-0.293599156	0.293599156	M1	Male	trans
cg20447730_FTH1P4	0.000462431	0.000689583	-0.496840894	0.496840894	M1	Male	trans
cg04580768_KPTN	0.000462436	0.000689588	0.621737735	0.621737735	M1	Male	trans
cg26764980_FTLP15	0.000462436	0.000689588	1.312451364	1.312451364	M1	Male	trans
cg25421560_ENSG00000196826	0.000462436	0.000689589	-0.9718802	0.9718802	M1	Male	trans
cg18310658_ENSG00000236341	0.000462438	0.00068959	0.658830102	0.658830102	M1	Male	trans
cg07501868_CLUL1	0.000462439	0.00068959	-0.992341986	0.992341986	M1	Male	trans
cg16444255_RNU6-508P	0.000462439	0.00068959	-0.819579232	0.819579232	M1	Male	trans
cg11192787_RPSAP10	0.00046244	0.00068959	0.630425903	0.630425903	M1	Male	trans
cg12044130_MANSC4	0.000462442	0.000689592	-0.29539746	0.29539746	M1	Male	trans
cg18323824_RPL18AP14	0.000462442	0.000689592	-0.246320026	0.246320026	M1	Male	trans
cg24107163_KANK4	0.000462444	0.000689593	0.462129171	0.462129171	M1	Male	trans
cg00711529_PROKR2	0.000462444	0.000689593	-0.341412306	0.341412306	M1	Male	trans
cg07096305_KCNMB3P1	0.000462445	0.000689593	0.409671377	0.409671377	M1	Male	trans
cg25156960_ENSG00000234938	0.000462445	0.000689593	0.705837199	0.705837199	M1	Male	trans
cg11500903_LINC01761	0.000462446	0.000689593	-0.494268948	0.494268948	M1	Male	trans
cg22168087_SNX11	0.000462447	0.000689593	0.425372265	0.425372265	M1	Male	trans
cg23686408_ENSG00000111788	0.000462447	0.000689593	-0.48287035	0.48287035	M1	Male	trans
cg05949913_BOK-AS1	0.000462448	0.000689593	0.466118213	0.466118213	M1	Male	trans
cg01391898_RNU6-951P	0.000462449	0.000689593	0.593957949	0.593957949	M1	Male	trans
cg05295494_ENSG00000201666	0.00046245	0.000689595	0.691248038	0.691248038	M1	Male	trans
cg17232924_HMGB1P17	0.000462453	0.000689598	-0.579302746	0.579302746	M1	Male	trans
cg15600244_SNORD19B	0.000462454	0.000689598	0.760243062	0.760243062	M1	Male	trans
cg15676015_TWIST1	0.000462454	0.000689598	6.608938291	6.608938291	M1	Male	trans
cg27278810_SPNS2	0.000462456	0.0006896	0.709393294	0.709393294	M1	Male	trans
cg15309790_AQP1	0.000462457	0.000689601	-0.761534707	0.761534707	M1	Male	trans
cg17741818_ENSG00000226431	0.000462459	0.000689603	0.340792123	0.340792123	M1	Male	trans
cg10912062_LINC01264	0.000462461	0.000689604	0.856916747	0.856916747	M1	Male	trans
cg12999453_OR7E29P	0.000462462	0.000689606	0.544407579	0.544407579	M1	Male	trans
cg16399648_POMGNT1	0.000462464	0.000689606	-1.100870358	1.100870358	M1	Male	trans
cg00456950_LRRTM1	0.000462464	0.000689606	-0.512967128	0.512967128	M1	Male	trans
cg18480033_ENSG00000231198	0.000462465	0.000689606	-5.822064781	5.822064781	M1	Male	trans
cg02938032_OCA2	0.000462465	0.000689606	-0.422661643	0.422661643	M1	Male	trans
cg13419774_ANKRD45	0.000462466	0.000689606	-0.727353645	0.727353645	M1	Male	trans
cg08285570_ARFGEF3	0.000462467	0.000689607	-0.711125725	0.711125725	M1	Male	trans
cg26897713_PIWIL4	0.000462469	0.00068961	0.696899929	0.696899929	M1	Male	trans
cg11861487_KMT5C	0.00046247	0.00068961	0.556530616	0.556530616	M1	Male	trans
cg08324397_SRC	0.00046247	0.00068961	-0.471231968	0.471231968	M1	Male	trans
cg05199871_BPIFB6	0.000462474	0.000689614	-0.586427872	0.586427872	M1	Male	trans
cg19864060_TNNT2	0.000462475	0.000689615	0.539996689	0.539996689	M1	Male	trans
cg12377084_RN7SL60P	0.000462481	0.000689623	-0.347168885	0.347168885	M1	Male	trans
cg07096305_OSBPL11	0.000462481	0.000689623	0.445739885	0.445739885	M1	Male	trans
cg07405255_MAGOHB	0.000462482	0.000689623	-0.790240934	0.790240934	M1	Male	trans
cg21764190_SRP9P1	0.00046249	0.000689634	-0.482751511	0.482751511	M1	Male	trans
cg13027321_RNVU1-33	0.000462493	0.000689638	-0.677867119	0.677867119	M1	Male	trans
cg07474672_PTP4A2	0.000462494	0.000689639	-0.573426406	0.573426406	M1	Male	trans
cg21026634_USP9YP15	0.000462496	0.000689641	-0.794318911	0.794318911	M1	Male	trans
cg08515884_OR4X2	0.000462497	0.000689641	-0.720231967	0.720231967	M1	Male	trans
cg06721912_UMODL1-AS1	0.000462498	0.000689641	-0.602144005	0.602144005	M1	Male	trans
cg15001930_EEF1B2P6	0.000462499	0.000689642	-0.61319371	0.61319371	M1	Male	trans
cg21373145_RNU6-925P	0.0004625	0.000689643	-0.936192915	0.936192915	M1	Male	trans
cg08033998_PRTG	0.000462506	0.00068965	-0.300563211	0.300563211	M1	Male	trans
cg20155447_SNORD13P3	0.000462509	0.000689653	-0.780890967	0.780890967	M1	Male	trans
cg03894102_UACA	0.000462509	0.000689653	1.35915433	1.35915433	M1	Male	trans
cg21472546_ENSG00000227189	0.00046251	0.000689654	0.757771505	0.757771505	M1	Male	trans
cg16064295_RRAGC	0.00046251	0.000689654	-0.600283307	0.600283307	M1	Male	trans
cg15331088_BTF3P11	0.000462513	0.000689657	-0.909423544	0.909423544	M1	Male	trans
cg11170217_ENSG00000226770	0.000462514	0.000689658	-0.829142983	0.829142983	M1	Male	trans
cg24009731_NLRP2	0.000462515	0.000689658	0.50513604	0.50513604	M1	Male	trans
cg01318665_GPRC6A	0.000462517	0.000689659	0.394071878	0.394071878	M1	Male	trans
cg02848961_SDCBP2	0.000462517	0.000689659	0.491446631	0.491446631	M1	Male	trans
cg14753740_ENSG00000228596	0.000462518	0.00068966	0.320134856	0.320134856	M1	Male	trans
cg05138787_GPR85	0.000462519	0.00068966	-0.566257417	0.566257417	M1	Male	trans
cg24461669_KRTAP5-2	0.000462523	0.000689666	-0.336440176	0.336440176	M1	Male	trans
cg10462898_KLF2P1	0.000462524	0.000689666	-0.378995241	0.378995241	M1	Male	trans
cg01093934_ENSG00000235463	0.000462525	0.000689666	-0.798243181	0.798243181	M1	Male	trans
cg10096139_SYNE1	0.000462526	0.000689666	-0.594507592	0.594507592	M1	Male	trans
cg09754272_RNU7-133P	0.000462527	0.000689666	-1.748185579	1.748185579	M1	Male	trans
cg17779085_PKN3	0.000462527	0.000689666	-1.453453849	1.453453849	M1	Male	trans
cg23848156_KRT7	0.000462527	0.000689666	0.626961843	0.626961843	M1	Male	trans
cg19123882_KRT75	0.000462527	0.000689666	0.667837411	0.667837411	M1	Male	trans
cg14884039_HLA-DPA1	0.000462528	0.000689666	0.508694618	0.508694618	M1	Male	trans
cg09929408_RIMS3	0.00046253	0.000689668	-0.24330999	0.24330999	M1	Male	trans
cg16582255_DIO1	0.000462532	0.00068967	-0.490972329	0.490972329	M1	Male	trans
cg24329141_BNIP3P1	0.000462534	0.000689672	-0.537855057	0.537855057	M1	Male	trans
cg08402735_RNVU1-1	0.000462537	0.000689676	0.58442922	0.58442922	M1	Male	trans
cg05516051_KPNA2P1	0.000462538	0.000689676	-0.635917951	0.635917951	M1	Male	trans
cg03283042_HTR1E	0.000462539	0.000689676	-0.68247484	0.68247484	M1	Male	trans
cg11086960_PCNX2	0.000462541	0.000689679	-0.679397623	0.679397623	M1	Male	trans
cg26603220_TEX44	0.000462548	0.000689688	-0.648013612	0.648013612	M1	Male	trans
cg16080175_GRIA2	0.000462548	0.000689688	-0.494991896	0.494991896	M1	Male	trans
cg23151860_ISCA1P1	0.000462549	0.000689688	0.807350207	0.807350207	M1	Male	trans
cg07793432_RILP	0.000462551	0.00068969	0.612957763	0.612957763	M1	Male	trans
cg12010643_TRIM27	0.000462558	0.0006897	-0.657211612	0.657211612	M1	Male	trans
cg14378564_TRPV6	0.000462562	0.000689704	0.579562287	0.579562287	M1	Male	trans
cg07850274_MED13	0.000462563	0.000689704	-0.601304046	0.601304046	M1	Male	trans
cg25657443_CALB1	0.000462563	0.000689704	-0.494669157	0.494669157	M1	Male	trans
cg25710745_RNU6-208P	0.000462564	0.000689704	-2.092816657	2.092816657	M1	Male	trans
cg14135887_ENSG00000233017	0.000462564	0.000689704	-0.643156702	0.643156702	M1	Male	trans
cg03655023_CDC7	0.000462565	0.000689705	-0.549267574	0.549267574	M1	Male	trans
cg23691223_UGT3A1	0.000462567	0.000689706	-0.326054328	0.326054328	M1	Male	trans
cg24007800_GABRA4	0.000462567	0.000689706	-0.522203172	0.522203172	M1	Male	trans
cg08841544_SPAG16	0.000462568	0.000689706	-0.563135575	0.563135575	M1	Male	trans
cg19082069_MIIP	0.000462568	0.000689706	0.4834225	0.4834225	M1	Male	trans
cg21855143_CCDC159	0.000462571	0.000689708	-1.087679642	1.087679642	M1	Male	trans
cg11791922_ENSG00000226079	0.000462571	0.000689708	-0.785435156	0.785435156	M1	Male	trans
cg19811864_LINC00398	0.000462571	0.000689708	0.324803223	0.324803223	M1	Male	trans
cg07330196_RFC4	0.000462574	0.000689711	-0.662210478	0.662210478	M1	Male	trans
cg12226948_LCE1D	0.000462576	0.000689713	0.341812017	0.341812017	M1	Male	trans
cg16255663_ENSG00000229370	0.000462577	0.000689713	-0.253287056	0.253287056	M1	Male	trans
cg27236218_ZIM3	0.000462577	0.000689713	0.7134324	0.7134324	M1	Male	trans
cg08129093_KRT5	0.000462577	0.000689713	-0.553614089	0.553614089	M1	Male	trans
cg25712985_PATE2	0.000462579	0.000689714	-0.498221243	0.498221243	M1	Male	trans
cg22827011_BTF3P4	0.00046258	0.000689715	-0.696297055	0.696297055	M1	Male	trans
cg01617432_WDR4P2	0.00046258	0.000689715	0.754874281	0.754874281	M1	Male	trans
cg24728770_CYCSP4	0.000462591	0.000689729	-0.37732735	0.37732735	M1	Male	trans
cg19285799_HSBP1	0.000462593	0.000689731	0.845981989	0.845981989	M1	Male	trans
cg03655023_CD302	0.000462594	0.000689733	-0.498951062	0.498951062	M1	Male	trans
cg02429487_KRBOX1-AS1	0.000462595	0.000689733	-0.480166355	0.480166355	M1	Male	trans
cg09396308_IGHV3-48	0.000462596	0.000689733	-0.54951293	0.54951293	M1	Male	trans
cg22052629_SLC7A2	0.000462596	0.000689733	-0.512413405	0.512413405	M1	Male	trans
cg13176198_MASP1	0.000462597	0.000689733	-0.476994074	0.476994074	M1	Male	trans
cg23209762_ENSG00000237323	0.000462599	0.000689736	-0.452994252	0.452994252	M1	Male	trans
cg21319275_FAR2P3	0.0004626	0.000689736	-0.740113224	0.740113224	M1	Male	trans
cg10499042_ENSG00000236212	0.000462601	0.000689737	-0.487062381	0.487062381	M1	Male	trans
cg00247094_ENSG00000223905	0.000462603	0.000689738	-0.460957721	0.460957721	M1	Male	trans
cg12353589_LYPLA2	0.000462604	0.000689739	0.545295236	0.545295236	M1	Male	trans
cg03966685_PPARD	0.000462607	0.000689742	0.592847589	0.592847589	M1	Male	trans
cg22698218_OR4S1	0.000462608	0.000689743	-0.756256954	0.756256954	M1	Male	trans
cg06621919_RNVU1-34	0.000462608	0.000689743	-0.450532356	0.450532356	M1	Male	trans
cg12580503_MSLNL	0.00046261	0.000689744	-0.709743616	0.709743616	M1	Male	trans
cg02078039_UQCRHL	0.00046261	0.000689745	-0.589323872	0.589323872	M1	Male	trans
cg19082069_CTBP1	0.000462612	0.000689747	0.469820185	0.469820185	M1	Male	trans
cg25604613_TBC1D3P7	0.000462614	0.000689747	-0.629238601	0.629238601	M1	Male	trans
cg02077688_RNU6-106P	0.000462616	0.00068975	-0.680972017	0.680972017	M1	Male	trans
cg22193691_ENSG00000221711	0.000462619	0.000689754	-0.311973643	0.311973643	M1	Male	trans
cg21460868_HIGD1AP15	0.00046262	0.000689754	0.640192302	0.640192302	M1	Male	trans
cg15768753_REXO1L1P	0.000462622	0.000689757	-1.14800764	1.14800764	M1	Male	trans
cg27362861_IZUMO1R	0.000462629	0.000689764	-0.693915765	0.693915765	M1	Male	trans
cg01731023_RNU2-28P	0.000462629	0.000689764	-0.39821817	0.39821817	M1	Male	trans
cg18055007_ENSG00000233028	0.000462629	0.000689764	-0.948079846	0.948079846	M1	Male	trans
cg06884304_ENSG00000231615	0.00046263	0.000689764	-0.668698986	0.668698986	M1	Male	trans
cg18812904_RNU4-1	0.00046263	0.000689764	-0.586868447	0.586868447	M1	Male	trans
cg06125903_ENSG00000235858	0.000462631	0.000689764	0.555283668	0.555283668	M1	Male	trans
cg13014295_PAGE5	0.000462632	0.000689765	0.518212796	0.518212796	M1	Male	trans
cg09891645_RPS15AP39	0.000462633	0.000689765	0.603830209	0.603830209	M1	Male	trans
cg10336014_SLC26A9	0.000462633	0.000689765	-0.817716691	0.817716691	M1	Male	trans
cg14409406_TRMT2B	0.000462636	0.000689767	-0.525279492	0.525279492	M1	Male	trans
cg27599856_BCAS2P3	0.000462636	0.000689767	-0.861827396	0.861827396	M1	Male	trans
cg17522386_RNU6ATAC3P	0.000462637	0.000689769	-0.568875622	0.568875622	M1	Male	trans
cg25531986_SSMEM1	0.000462641	0.000689774	-0.337214384	0.337214384	M1	Male	trans
cg13045265_HMGB3P13	0.000462644	0.000689776	-0.825941655	0.825941655	M1	Male	trans
cg09006915_BIRC7	0.000462644	0.000689776	-0.576518156	0.576518156	M1	Male	trans
cg24141406_CKMT1B	0.000462646	0.000689778	-0.418897933	0.418897933	M1	Male	trans
cg15251010_PPIP5K2	0.000462649	0.000689782	-0.870551804	0.870551804	M1	Male	trans
cg10518850_MAMSTR	0.00046265	0.000689782	-0.740179915	0.740179915	M1	Male	trans
cg11086960_MRPL39	0.00046265	0.000689782	-0.627203763	0.627203763	M1	Male	trans
cg15630394_RNU7-73P	0.000462654	0.000689786	-0.539983751	0.539983751	M1	Male	trans
cg16078318_ENSG00000223495	0.000462656	0.000689788	-0.605152477	0.605152477	M1	Male	trans
cg02639667_IRS2	0.000462657	0.00068979	0.829626487	0.829626487	M1	Male	trans
cg24605553_RN7SL293P	0.000462659	0.000689791	0.527379386	0.527379386	M1	Male	trans
cg15696816_LEXM	0.00046266	0.000689791	-0.484295461	0.484295461	M1	Male	trans
cg03622040_ABCC5-AS1	0.000462661	0.000689793	-0.648386459	0.648386459	M1	Male	trans
cg05790550_NAA11	0.000462665	0.000689795	0.464478985	0.464478985	M1	Male	trans
cg17218510_ENSG00000236673	0.000462665	0.000689795	-0.46177536	0.46177536	M1	Male	trans
cg08690623_ENSG00000219133	0.000462666	0.000689795	-0.621656994	0.621656994	M1	Male	trans
cg07448055_C2	0.000462666	0.000689795	0.81541226	0.81541226	M1	Male	trans
cg12283439_CYP2AB1P	0.000462667	0.000689795	-0.663812332	0.663812332	M1	Male	trans
cg07405255_ACOX1	0.000462667	0.000689795	-0.700739558	0.700739558	M1	Male	trans
cg05558609_USP17L7	0.000462667	0.000689795	0.806363897	0.806363897	M1	Male	trans
cg14096042_TCF21	0.000462667	0.000689795	-0.832177091	0.832177091	M1	Male	trans
cg04580768_ERICH6-AS1	0.000462669	0.000689796	-0.562575516	0.562575516	M1	Male	trans
cg26690956_RNU6-2	0.000462673	0.0006898	-0.460609518	0.460609518	M1	Male	trans
cg06338987_SDAD1P4	0.000462673	0.0006898	-0.738917571	0.738917571	M1	Male	trans
cg01722343_NCF4-AS1	0.000462675	0.000689803	1.585025631	1.585025631	M1	Male	trans
cg12875538_ENSG00000232358	0.000462677	0.000689806	-0.653832629	0.653832629	M1	Male	trans
cg16217323_MIR1289-2	0.000462678	0.000689806	-0.572281038	0.572281038	M1	Male	trans
cg21792134_FBXW4P1	0.000462681	0.00068981	-0.418450518	0.418450518	M1	Male	trans
cg08662043_EFNA5	0.000462683	0.000689812	-0.37600608	0.37600608	M1	Male	trans
cg09833720_HSPE1P16	0.000462686	0.000689814	-0.321068036	0.321068036	M1	Male	trans
cg11084113_ENSG00000225304	0.000462686	0.000689814	-0.52504583	0.52504583	M1	Male	trans
cg20509117_PCMTD1P3	0.000462692	0.000689821	0.412591083	0.412591083	M1	Male	trans
cg06753179_VDAC1P12	0.000462692	0.000689821	-0.442974132	0.442974132	M1	Male	trans
cg03141845_MIR342	0.000462693	0.000689821	-0.861190024	0.861190024	M1	Male	trans
cg02807047_FBP1	0.000462698	0.000689828	0.583856577	0.583856577	M1	Male	trans
cg05207347_FAM180B	0.000462699	0.000689829	-0.268916258	0.268916258	M1	Male	trans
cg11636245_LINC01445	0.000462701	0.000689831	-0.940650504	0.940650504	M1	Male	trans
cg07372510_RPL7AP71	0.000462701	0.000689831	-0.680879899	0.680879899	M1	Male	trans
cg21613549_SNORA14B	0.000462702	0.000689831	-0.510942267	0.510942267	M1	Male	trans
cg02579706_ENSG00000241882	0.000462703	0.000689831	-0.660698083	0.660698083	M1	Male	trans
cg18972013_KHDRBS2	0.00046271	0.000689839	-0.523103859	0.523103859	M1	Male	trans
cg07747220_SNX18P13	0.000462711	0.00068984	-0.499611087	0.499611087	M1	Male	trans
cg24230904_MIR30E	0.000462712	0.000689842	-0.499941735	0.499941735	M1	Male	trans
cg01322554_LTB4R2	0.000462716	0.000689846	-0.470852727	0.470852727	M1	Male	trans
cg26403206_MTCO1P23	0.000462716	0.000689846	0.945388274	0.945388274	M1	Male	trans
cg03141845_RNU7-104P	0.000462718	0.000689847	-0.578481613	0.578481613	M1	Male	trans
cg14112569_RNU4-7P	0.00046272	0.000689849	1.109273624	1.109273624	M1	Male	trans
cg19010807_GLB1L	0.000462723	0.000689851	-0.863191117	0.863191117	M1	Male	trans
cg08866794_MEGF8	0.000462723	0.000689851	0.396707384	0.396707384	M1	Male	trans
cg10273666_GPX2	0.000462724	0.000689851	0.647484296	0.647484296	M1	Male	trans
cg06103624_GPR180	0.000462724	0.000689851	-0.563198925	0.563198925	M1	Male	trans
cg03549208_FCF1P10	0.000462727	0.000689854	-0.673212968	0.673212968	M1	Male	trans
cg00674395_OR7E130P	0.000462727	0.000689854	-0.707764622	0.707764622	M1	Male	trans
cg02945385_KRT8P14	0.000462728	0.000689854	0.379032456	0.379032456	M1	Male	trans
cg00212811_SPDYE12P	0.000462729	0.000689855	0.613686743	0.613686743	M1	Male	trans
cg21668166_CD226	0.000462731	0.000689858	-0.411048067	0.411048067	M1	Male	trans
cg18100127_PIN4	0.000462733	0.000689859	-0.340040463	0.340040463	M1	Male	trans
cg10295807_ENSG00000231912	0.000462735	0.000689861	-0.423756884	0.423756884	M1	Male	trans
cg23314071_MIR589	0.000462736	0.000689862	0.5550238	0.5550238	M1	Male	trans
cg12184937_ENSG00000229369	0.000462737	0.000689863	-0.772878591	0.772878591	M1	Male	trans
cg16490877_RPL36P2	0.000462738	0.000689863	0.667310621	0.667310621	M1	Male	trans
cg17802005_ENSG00000184115	0.000462739	0.000689863	-0.357479367	0.357479367	M1	Male	trans
cg14409406_ELMOD2	0.00046274	0.000689864	-0.564806686	0.564806686	M1	Male	trans
cg18878984_BEAN1	0.000462741	0.000689864	-0.422576439	0.422576439	M1	Male	trans
cg22197092_ENSG00000233406	0.000462742	0.000689864	0.841874169	0.841874169	M1	Male	trans
cg27036347_HEXIM1	0.000462742	0.000689864	-0.402652631	0.402652631	M1	Male	trans
cg20071972_RNA5S2	0.000462743	0.000689864	-0.66339146	0.66339146	M1	Male	trans
cg19687532_POM121L4P	0.000462743	0.000689864	-0.565119809	0.565119809	M1	Male	trans
cg14924064_MTND5P8	0.000462744	0.000689864	0.323105146	0.323105146	M1	Male	trans
cg16963484_RIC1	0.000462744	0.000689864	-0.330700935	0.330700935	M1	Male	trans
cg06619156_PRPS1L1	0.000462749	0.000689869	-0.237226109	0.237226109	M1	Male	trans
cg09186667_SPSB4	0.000462749	0.000689869	-0.234557969	0.234557969	M1	Male	trans
cg10788262_MIR629	0.000462749	0.000689869	-0.350351738	0.350351738	M1	Male	trans
cg10492042_FLVCR2	0.000462753	0.000689874	0.226488475	0.226488475	M1	Male	trans
cg13320138_RDXP3	0.000462756	0.000689877	0.393445514	0.393445514	M1	Male	trans
cg05099240_TAAR1	0.000462756	0.000689877	-0.408479254	0.408479254	M1	Male	trans
cg05291244_CAPN9	0.000462758	0.000689877	0.501027531	0.501027531	M1	Male	trans
cg12194300_YAP1P1	0.000462758	0.000689877	-0.584576755	0.584576755	M1	Male	trans
cg03566291_LINC00710	0.000462758	0.000689877	-0.605152594	0.605152594	M1	Male	trans
cg05128201_MIR375	0.000462759	0.000689878	-0.423836254	0.423836254	M1	Male	trans
cg04540711_FAM90A20P	0.000462762	0.000689881	-0.673195625	0.673195625	M1	Male	trans
cg27513510_SNORA19	0.000462765	0.000689884	-0.679032747	0.679032747	M1	Male	trans
cg07499288_FOXD3	0.000462766	0.000689884	-0.694668663	0.694668663	M1	Male	trans
cg05091947_ENSG00000239556	0.000462766	0.000689884	-0.386747494	0.386747494	M1	Male	trans
cg07850274_ZDHHC21	0.000462768	0.000689886	-0.569393939	0.569393939	M1	Male	trans
cg17031387_MIR659	0.000462769	0.000689886	-0.412788916	0.412788916	M1	Male	trans
cg24587400_RN7SKP65	0.000462769	0.000689886	0.930403186	0.930403186	M1	Male	trans
cg22166977_ZIC3	0.000462771	0.000689886	-0.896005449	0.896005449	M1	Male	trans
cg11171466_WEE1	0.000462772	0.000689886	-0.543154935	0.543154935	M1	Male	trans
cg15919105_FAM240C	0.000462772	0.000689886	0.875001277	0.875001277	M1	Male	trans
cg06486190_CDH10	0.000462772	0.000689886	-0.163397877	0.163397877	M1	Male	trans
cg10780890_RN7SL822P	0.000462772	0.000689886	0.493387334	0.493387334	M1	Male	trans
cg26816564_CBX1P3	0.000462774	0.000689886	0.975107537	0.975107537	M1	Male	trans
cg23328066_PPP1R42	0.000462775	0.000689886	-1.174025913	1.174025913	M1	Male	trans
cg15251010_MIS18A	0.000462775	0.000689886	-0.781353571	0.781353571	M1	Male	trans
cg26509105_D2HGDH	0.000462776	0.000689886	0.684633738	0.684633738	M1	Male	trans
cg04017479_FNDC9	0.000462776	0.000689886	0.502407105	0.502407105	M1	Male	trans
cg02695239_LINC01525	0.000462779	0.000689891	-0.31004263	0.31004263	M1	Male	trans
cg14994777_NPAT	0.00046278	0.000689891	-0.645390017	0.645390017	M1	Male	trans
cg11086960_CUL4A	0.000462781	0.000689892	-0.652064618	0.652064618	M1	Male	trans
cg19713460_ENSG00000235020	0.000462783	0.000689892	-0.630835709	0.630835709	M1	Male	trans
cg05889858_GRHL3	0.000462783	0.000689892	0.562193564	0.562193564	M1	Male	trans
cg07998554_RN7SL561P	0.000462783	0.000689892	0.627841204	0.627841204	M1	Male	trans
cg23203918_ENSG00000230284	0.00046279	0.000689902	-0.500263649	0.500263649	M1	Male	trans
cg16494625_RNU1-52P	0.000462792	0.000689904	-1.734543955	1.734543955	M1	Male	trans
cg14154784_BEGAIN	0.000462793	0.000689904	-0.536102198	0.536102198	M1	Male	trans
cg13039585_FABP4	0.000462794	0.000689905	0.944826539	0.944826539	M1	Male	trans
cg05986572_PAICSP3	0.000462795	0.000689905	0.840282601	0.840282601	M1	Male	trans
cg10095247_SRRM3	0.000462795	0.000689905	-0.396259295	0.396259295	M1	Male	trans
cg22865501_RNU6-1031P	0.000462797	0.000689906	-0.531116792	0.531116792	M1	Male	trans
cg12740725_ENSG00000232971	0.000462797	0.000689906	-1.366410845	1.366410845	M1	Male	trans
cg18367631_RN7SKP90	0.000462801	0.000689911	0.472904555	0.472904555	M1	Male	trans
cg16963484_RNY4P6	0.000462802	0.000689911	-0.388865925	0.388865925	M1	Male	trans
cg00760733_LAMB1	0.000462803	0.000689911	0.508211469	0.508211469	M1	Male	trans
cg04900782_CLEC9A	0.000462806	0.000689911	-0.183612002	0.183612002	M1	Male	trans
cg21186955_IQCJ	0.000462807	0.000689911	0.457627459	0.457627459	M1	Male	trans
cg09673061_SNORD114-11	0.000462808	0.000689911	-0.901390264	0.901390264	M1	Male	trans
cg08325191_CTU1	0.000462808	0.000689911	0.454669146	0.454669146	M1	Male	trans
cg00447018_GJA3	0.000462808	0.000689911	-0.632073426	0.632073426	M1	Male	trans
cg06894070_IMPDH1P10	0.000462809	0.000689911	0.40241042	0.40241042	M1	Male	trans
cg25299507_ENSG00000235705	0.000462812	0.000689911	-0.428200944	0.428200944	M1	Male	trans
cg10499042_TMEM86B	0.000462814	0.000689911	-0.639264788	0.639264788	M1	Male	trans
cg25938960_GTF2H3	0.000462815	0.000689911	-0.704027603	0.704027603	M1	Male	trans
cg00456950_RNU7-170P	0.000462816	0.000689911	-0.427637068	0.427637068	M1	Male	trans
cg12403457_ENSG00000220745	0.000462816	0.000689911	1.127825784	1.127825784	M1	Male	trans
cg03214444_RHOQ	0.000462817	0.000689911	-0.707438709	0.707438709	M1	Male	trans
cg10112694_ENSG00000224152	0.000462818	0.000689911	-0.581364621	0.581364621	M1	Male	trans
cg06080941_WDR87BP	0.000462821	0.000689911	-0.575313374	0.575313374	M1	Male	trans
cg05293897_ENSG00000213579	0.000462821	0.000689911	0.434525963	0.434525963	M1	Male	trans
cg24431879_ENSG00000225647	0.000462821	0.000689911	-0.802585312	0.802585312	M1	Male	trans
cg02271560_RYR1	0.000462824	0.000689911	-0.337122666	0.337122666	M1	Male	trans
cg04525308_RNU6-918P	0.000462825	0.000689911	-0.897699599	0.897699599	M1	Male	trans
cg27380499_ENSG00000231616	0.000462825	0.000689911	0.388536106	0.388536106	M1	Male	trans
cg26464626_DOLK	0.000462827	0.000689911	0.521525521	0.521525521	M1	Male	trans
cg02303400_GHRH	0.000462829	0.000689911	-0.334521814	0.334521814	M1	Male	trans
cg03655023_STAM2	0.000462835	0.000689911	-0.513670683	0.513670683	M1	Male	trans
cg06880615_IATPR	0.000462836	0.000689911	-0.557205741	0.557205741	M1	Male	trans
cg24166175_ENSG00000237550	0.000462839	0.000689911	-0.525493944	0.525493944	M1	Male	trans
cg04269540_MIR1302-3	0.000462842	0.000689911	-0.425898057	0.425898057	M1	Male	trans
cg02854313_ENSG00000213579	0.000462844	0.000689911	-0.346926652	0.346926652	M1	Male	trans
cg15877096_ENSG00000214067	0.000462844	0.000689911	-1.199028756	1.199028756	M1	Male	trans
cg08551725_SNORD115-14	0.000462845	0.000689911	0.599276609	0.599276609	M1	Male	trans
cg24267038_POTEE	0.000462846	0.000689911	-1.669928431	1.669928431	M1	Male	trans
cg05281096_ENSG00000231815	0.000462846	0.000689911	-0.662343389	0.662343389	M1	Male	trans
cg25951256_RPL3P6	0.000462848	0.000689911	-0.582727524	0.582727524	M1	Male	trans
cg11674404_TEKT1	0.000462849	0.000689911	-0.379614781	0.379614781	M1	Male	trans
cg06502685_MIGA1	0.000462849	0.000689911	-0.405669605	0.405669605	M1	Male	trans
cg12390516_PCGEM1	0.000462851	0.000689911	0.312252226	0.312252226	M1	Male	trans
cg12390516_DEFB135	0.000462851	0.000689911	0.19508724	0.19508724	M1	Male	trans
cg12390516_XKRYP2	0.000462851	0.000689911	0.316042984	0.316042984	M1	Male	trans
cg12390516_ENSG00000237131	0.000462851	0.000689911	0.404930375	0.404930375	M1	Male	trans
cg12390516_XKRYP1	0.000462851	0.000689911	0.316042984	0.316042984	M1	Male	trans
cg12390516_RNA5SP110	0.000462851	0.000689911	0.39017448	0.39017448	M1	Male	trans
cg12390516_ZNF735	0.000462851	0.000689911	0.549081658	0.549081658	M1	Male	trans
cg12390516_RNU6-663P	0.000462851	0.000689911	0.696145338	0.696145338	M1	Male	trans
cg12390516_RN7SKP162	0.000462851	0.000689911	0.696145338	0.696145338	M1	Male	trans
cg12390516_LINC00349	0.000462851	0.000689911	0.696145338	0.696145338	M1	Male	trans
cg12390516_LINC00383	0.000462851	0.000689911	0.696145338	0.696145338	M1	Male	trans
cg12390516_LINC02337	0.000462851	0.000689911	0.696145338	0.696145338	M1	Male	trans
cg12390516_CETN1	0.000462851	0.000689911	0.696145338	0.696145338	M1	Male	trans
cg12390516_HSPE1P1	0.000462851	0.000689911	0.46718319	0.46718319	M1	Male	trans
cg12390516_ENSG00000212383	0.000462851	0.000689911	0.494082425	0.494082425	M1	Male	trans
cg12390516_ENSG00000223738	0.000462851	0.000689911	0.352005818	0.352005818	M1	Male	trans
cg12390516_ELOCP14	0.000462851	0.000689911	0.404930375	0.404930375	M1	Male	trans
cg12390516_ELOCP7	0.000462851	0.000689911	0.404930375	0.404930375	M1	Male	trans
cg12390516_ENSG00000234683	0.000462851	0.000689911	0.37429012	0.37429012	M1	Male	trans
cg12390516_ENSG00000237062	0.000462851	0.000689911	0.229419981	0.229419981	M1	Male	trans
cg12390516_ENSG00000238628	0.000462851	0.000689911	0.568322334	0.568322334	M1	Male	trans
cg12390516_RNU6-682P	0.000462851	0.000689911	0.233591595	0.233591595	M1	Male	trans
cg12390516_RPS27P18	0.000462851	0.000689911	0.222291477	0.222291477	M1	Male	trans
cg12390516_LINC01758	0.000462851	0.000689911	0.561594917	0.561594917	M1	Male	trans
cg12390516_MIR758	0.000462851	0.000689911	0.624504452	0.624504452	M1	Male	trans
cg12390516_RNU6-244P	0.000462851	0.000689911	0.435855595	0.435855595	M1	Male	trans
cg12390516_ENSG00000230840	0.000462851	0.000689911	0.26566047	0.26566047	M1	Male	trans
cg12390516_ENSG00000232867	0.000462851	0.000689911	0.13995666	0.13995666	M1	Male	trans
cg01713812_ADAM11	0.000462852	0.000689911	-0.423440719	0.423440719	M1	Male	trans
cg20821566_NADK2	0.000462853	0.000689911	-0.52477994	0.52477994	M1	Male	trans
cg20354552_NR2F1	0.000462853	0.000689911	0.401465404	0.401465404	M1	Male	trans
cg12624031_CDKN1C	0.000462853	0.000689911	-0.316928179	0.316928179	M1	Male	trans
cg27245817_UBL3	0.000462854	0.000689911	-0.644715459	0.644715459	M1	Male	trans
cg22884082_CCDC188	0.000462857	0.000689911	-0.700061893	0.700061893	M1	Male	trans
cg21106418_TRBV9	0.000462857	0.000689911	0.757670566	0.757670566	M1	Male	trans
cg14787030_AATBC	0.000462858	0.000689911	-0.836084023	0.836084023	M1	Male	trans
cg06527318_ENSG00000234503	0.00046286	0.000689911	0.390750672	0.390750672	M1	Male	trans
cg17669549_CBLN1	0.00046286	0.000689911	-0.448808298	0.448808298	M1	Male	trans
cg07449080_GRHL3	0.000462861	0.000689911	0.365084808	0.365084808	M1	Male	trans
cg08324397_ZNF890P	0.000462864	0.000689911	-0.610863145	0.610863145	M1	Male	trans
cg15798563_SNORD115-33	0.000462865	0.000689911	-0.914519598	0.914519598	M1	Male	trans
cg23309512_FGD5	0.000462865	0.000689911	0.299071743	0.299071743	M1	Male	trans
cg18638769_LIMK1	0.000462867	0.000689911	0.431097579	0.431097579	M1	Male	trans
cg19214868_ENSG00000233987	0.000462868	0.000689911	-0.697063781	0.697063781	M1	Male	trans
cg24778576_ENSG00000227935	0.000462868	0.000689911	-0.701911771	0.701911771	M1	Male	trans
cg13091140_GLYATL3	0.000462872	0.000689911	0.035962889	0.035962889	M1	Male	trans
cg24119756_TRIM53AP	0.000462872	0.000689911	-0.44590155	0.44590155	M1	Male	trans
cg24119756_MIR548H1	0.000462872	0.000689911	-0.935428468	0.935428468	M1	Male	trans
cg24119756_CST8	0.000462872	0.000689911	-0.44590155	0.44590155	M1	Male	trans
cg24119756_RPL23AP93	0.000462872	0.000689911	-0.413619383	0.413619383	M1	Male	trans
cg24119756_AMMECR1LP1	0.000462872	0.000689911	-0.631389751	0.631389751	M1	Male	trans
cg24119756_GAPDHP58	0.000462872	0.000689911	-1.085468166	1.085468166	M1	Male	trans
cg24119756_RN7SL549P	0.000462872	0.000689911	-0.486880875	0.486880875	M1	Male	trans
cg24119756_POTEA	0.000462872	0.000689911	-1.085468166	1.085468166	M1	Male	trans
cg24119756_OR6C68	0.000462872	0.000689911	-1.085468166	1.085468166	M1	Male	trans
cg24119756_MIR1251	0.000462872	0.000689911	-0.664251696	0.664251696	M1	Male	trans
cg24119756_SNORD114-4	0.000462872	0.000689911	-1.085468166	1.085468166	M1	Male	trans
cg24119756_SNORD114-23	0.000462872	0.000689911	-0.828464883	0.828464883	M1	Male	trans
cg24119756_MIR380	0.000462872	0.000689911	-1.085468166	1.085468166	M1	Male	trans
cg24119756_MIR495	0.000462872	0.000689911	-1.085468166	1.085468166	M1	Male	trans
cg24119756_MIR1185-1	0.000462872	0.000689911	-1.085468166	1.085468166	M1	Male	trans
cg24119756_MIR485	0.000462872	0.000689911	-1.085468166	1.085468166	M1	Male	trans
cg24119756_MBD3L2	0.000462872	0.000689911	-1.085468166	1.085468166	M1	Male	trans
cg24119756_RNU6-995P	0.000462872	0.000689911	-1.085468166	1.085468166	M1	Male	trans
cg24119756_SNORA75	0.000462872	0.000689911	-1.085468166	1.085468166	M1	Male	trans
cg24119756_TSPY24P	0.000462872	0.000689911	-0.486880875	0.486880875	M1	Male	trans
cg24119756_ENSG00000231990	0.000462872	0.000689911	-1.085468166	1.085468166	M1	Male	trans
cg24119756_RPL32P13	0.000462872	0.000689911	-0.346609118	0.346609118	M1	Male	trans
cg24119756_HLA-N	0.000462872	0.000689911	-0.77040054	0.77040054	M1	Male	trans
cg24119756_TRIM53BP	0.000462872	0.000689911	-0.130249233	0.130249233	M1	Male	trans
cg24119756_TRIM49D1	0.000462872	0.000689911	-0.031912041	0.031912041	M1	Male	trans
cg24119756_TRIM49D2	0.000462872	0.000689911	-0.77040054	0.77040054	M1	Male	trans
cg24119756_SNORD114-19	0.000462872	0.000689911	-0.346609118	0.346609118	M1	Male	trans
cg24119756_MT4	0.000462872	0.000689911	-0.77040054	0.77040054	M1	Male	trans
cg24119756_ENSG00000225387	0.000462872	0.000689911	-0.97376175	0.97376175	M1	Male	trans
cg24119756_ENSG00000226532	0.000462872	0.000689911	-0.77040054	0.77040054	M1	Male	trans
cg24119756_ENSG00000229025	0.000462872	0.000689911	-0.97376175	0.97376175	M1	Male	trans
cg24119756_ENSG00000236606	0.000462872	0.000689911	-0.608381547	0.608381547	M1	Male	trans
cg24119756_GAPDHP15	0.000462872	0.000689911	-0.157563861	0.157563861	M1	Male	trans
cg24119756_OR8H1	0.000462872	0.000689911	-0.137616398	0.137616398	M1	Male	trans
cg00680875_C1QTNF9	0.000462872	0.000689911	0.559201668	0.559201668	M1	Male	trans
cg01663008_HMGCS2	0.000462878	0.000689917	-0.613708367	0.613708367	M1	Male	trans
cg13930375_FBXL21P	0.00046288	0.000689919	-0.528404863	0.528404863	M1	Male	trans
cg24893198_RPS28P8	0.000462883	0.000689923	-0.744278808	0.744278808	M1	Male	trans
cg01062838_HNRNPKP4	0.000462884	0.000689923	-1.015345976	1.015345976	M1	Male	trans
cg20968717_DEFA6	0.000462886	0.000689925	-0.17548975	0.17548975	M1	Male	trans
cg00965931_CSF2RBP1	0.000462887	0.000689925	0.171665117	0.171665117	M1	Male	trans
cg00117961_FOXD3-AS1	0.000462889	0.000689927	-0.875155011	0.875155011	M1	Male	trans
cg16064295_RLF	0.00046289	0.000689928	-0.666958973	0.666958973	M1	Male	trans
cg26212229_HLA-W	0.000462895	0.000689934	-0.639988485	0.639988485	M1	Male	trans
cg03734225_SLC33A1	0.000462897	0.000689936	-0.445917459	0.445917459	M1	Male	trans
cg14156134_MED22	0.000462903	0.000689945	0.593240273	0.593240273	M1	Male	trans
cg02401524_NDUFB4P10	0.000462904	0.000689945	-0.839000309	0.839000309	M1	Male	trans
cg10010393_ENSG00000221398	0.000462907	0.000689948	0.557190223	0.557190223	M1	Male	trans
cg00980696_ENSG00000223373	0.000462908	0.00068995	-0.292121489	0.292121489	M1	Male	trans
cg07793432_TXNDC9	0.000462909	0.00068995	-0.651406454	0.651406454	M1	Male	trans
cg17693656_OTOA	0.00046291	0.00068995	-0.40440397	0.40440397	M1	Male	trans
cg18927032_TLE1P1	0.000462911	0.000689951	-0.936459684	0.936459684	M1	Male	trans
cg13370086_ENSG00000241917	0.000462911	0.000689951	-0.918987068	0.918987068	M1	Male	trans
cg26569518_MIR190A	0.000462913	0.000689952	0.750540272	0.750540272	M1	Male	trans
cg06645242_GAL	0.000462914	0.000689952	1.171663154	1.171663154	M1	Male	trans
cg14044167_Y_RNA	0.000462914	0.000689952	-0.370398697	0.370398697	M1	Male	trans
cg16999170_CEP63	0.000462915	0.000689952	-0.777248395	0.777248395	M1	Male	trans
cg03206304_LINC02869	0.000462921	0.00068996	-0.546883505	0.546883505	M1	Male	trans
cg06669036_SNORD115-35	0.000462925	0.000689966	-0.253888016	0.253888016	M1	Male	trans
cg19234089_HCG22	0.000462926	0.000689966	-0.91910494	0.91910494	M1	Male	trans
cg07482574_OFD1P17	0.000462926	0.000689966	-0.689401676	0.689401676	M1	Male	trans
cg00894219_IGLC2	0.000462927	0.000689967	-0.433553622	0.433553622	M1	Male	trans
cg25494723_CAMKK1	0.000462928	0.000689967	-0.378145427	0.378145427	M1	Male	trans
cg22451117_SMCR5	0.000462929	0.000689967	-0.375412709	0.375412709	M1	Male	trans
cg19556123_TRBV8-2	0.00046293	0.000689968	-0.880881391	0.880881391	M1	Male	trans
cg20566806_N4BP3	0.00046293	0.000689968	0.543938729	0.543938729	M1	Male	trans
cg17510849_SYCN	0.000462933	0.000689971	0.500510447	0.500510447	M1	Male	trans
cg06027927_NRDE2	0.000462938	0.000689978	-0.39379889	0.39379889	M1	Male	trans
cg17847861_H1-0	0.000462939	0.000689979	0.318046485	0.318046485	M1	Male	trans
cg06202136_ENSG00000235858	0.000462944	0.000689984	-0.761247818	0.761247818	M1	Male	trans
cg27582739_ADRA2A	0.000462945	0.000689985	0.385285166	0.385285166	M1	Male	trans
cg06865839_ECMXP	0.00046295	0.00068999	-0.649273691	0.649273691	M1	Male	trans
cg09191854_RNA5SP166	0.00046295	0.00068999	-0.397516393	0.397516393	M1	Male	trans
cg01442214_ENSG00000224174	0.000462953	0.000689993	-0.407596155	0.407596155	M1	Male	trans
cg27204205_PIF1	0.000462953	0.000689993	0.774685529	0.774685529	M1	Male	trans
cg16476710_TBC1D28	0.000462955	0.000689994	0.843730306	0.843730306	M1	Male	trans
cg16707092_ENSG00000234503	0.000462956	0.000689995	-0.501148068	0.501148068	M1	Male	trans
cg02621636_THAP12P6	0.000462958	0.000689997	-0.264510766	0.264510766	M1	Male	trans
cg14604444_RNU6-194P	0.000462962	0.000690001	-0.44314694	0.44314694	M1	Male	trans
cg14639642_ENSG00000235620	0.000462963	0.000690001	-0.420673512	0.420673512	M1	Male	trans
cg11189272_SELENBP1	0.000462963	0.000690001	0.387715254	0.387715254	M1	Male	trans
cg08588490_ENSG00000223356	0.000462963	0.000690001	-0.858228613	0.858228613	M1	Male	trans
cg19548667_SNRPFP2	0.000462964	0.000690002	-0.381833823	0.381833823	M1	Male	trans
cg14168295_WDR45	0.000462965	0.000690002	0.305189675	0.305189675	M1	Male	trans
cg04580768_ADM5	0.000462966	0.000690003	0.535639	0.535639	M1	Male	trans
cg27513510_CEACAM7	0.000462969	0.000690007	-0.464613171	0.464613171	M1	Male	trans
cg03179052_RNU6-860P	0.000462971	0.000690009	-0.699947779	0.699947779	M1	Male	trans
cg10897282_CHGB	0.000462973	0.000690011	-0.32930738	0.32930738	M1	Male	trans
cg07275606_ENSG00000227625	0.000462974	0.000690011	-0.374404618	0.374404618	M1	Male	trans
cg25902146_ENSG00000228826	0.000462976	0.000690013	0.562883534	0.562883534	M1	Male	trans
cg10168351_CFHR4	0.000462976	0.000690013	-0.599451712	0.599451712	M1	Male	trans
cg17451457_PCDHA13	0.000462977	0.000690013	-0.629550241	0.629550241	M1	Male	trans
cg02133140_CAMK2N1	0.00046298	0.000690017	-0.348864891	0.348864891	M1	Male	trans
cg01174235_IFNA11P	0.000462981	0.000690017	-0.390753126	0.390753126	M1	Male	trans
cg02675432_ENSG00000226833	0.000462982	0.000690018	0.614153701	0.614153701	M1	Male	trans
cg06528803_SNORD13P3	0.000462983	0.000690018	-0.55902798	0.55902798	M1	Male	trans
cg16707227_C1QA	0.000462985	0.00069002	0.818339243	0.818339243	M1	Male	trans
cg13494168_ENSG00000214147	0.000462986	0.000690021	-0.588898062	0.588898062	M1	Male	trans
cg03561071_AS3MT	0.000462987	0.000690022	-0.851432696	0.851432696	M1	Male	trans
cg04387068_KCNV2	0.000462989	0.000690024	0.736773331	0.736773331	M1	Male	trans
cg05463525_CASKP1	0.000462989	0.000690024	-0.620873093	0.620873093	M1	Male	trans
cg23404528_CD81-AS1	0.000462991	0.000690024	0.462747007	0.462747007	M1	Male	trans
cg03440172_MUC21	0.000462991	0.000690024	-0.614957998	0.614957998	M1	Male	trans
cg00059053_ENSG00000224375	0.000462993	0.000690025	-0.633954589	0.633954589	M1	Male	trans
cg07793432_ZBTB12BP	0.000462993	0.000690025	0.535738515	0.535738515	M1	Male	trans
cg11478335_APOA2	0.000462996	0.00069003	-0.546637419	0.546637419	M1	Male	trans
cg11646294_NLRP7P1	0.000462997	0.00069003	-0.749908466	0.749908466	M1	Male	trans
cg27483382_ENSG00000181705	0.000462998	0.00069003	2.077217679	2.077217679	M1	Male	trans
cg09757838_TCEAL3-AS1	0.000462999	0.00069003	0.436014447	0.436014447	M1	Male	trans
cg08380311_ENSG00000220643	0.000462999	0.00069003	0.49875722	0.49875722	M1	Male	trans
cg00528502_EIF3MP1	0.000463	0.00069003	-0.641756967	0.641756967	M1	Male	trans
cg13562460_AJM1	0.000463	0.00069003	0.613847584	0.613847584	M1	Male	trans
cg09265274_SNORD124	0.000463002	0.000690031	1.048665966	1.048665966	M1	Male	trans
cg18599206_RNF150	0.000463002	0.000690031	0.532329164	0.532329164	M1	Male	trans
cg24620436_KLKP1	0.000463003	0.000690031	-0.464611281	0.464611281	M1	Male	trans
cg21097881_TMEM196	0.000463004	0.000690031	0.531256574	0.531256574	M1	Male	trans
cg11567268_LINGO3	0.000463005	0.000690031	-0.520606665	0.520606665	M1	Male	trans
cg16770243_GMNC	0.000463005	0.000690031	-0.570831417	0.570831417	M1	Male	trans
cg15746029_SNORA14A	0.000463006	0.000690032	-0.636368527	0.636368527	M1	Male	trans
cg01521225_IGKC	0.000463006	0.000690032	-0.755651435	0.755651435	M1	Male	trans
cg14409406_ZNF621	0.000463009	0.000690033	-0.598450497	0.598450497	M1	Male	trans
cg03231326_ENSG00000235246	0.000463009	0.000690033	-1.007922302	1.007922302	M1	Male	trans
cg20821566_SEPTIN7	0.00046301	0.000690033	-0.512258207	0.512258207	M1	Male	trans
cg17790037_ACP4	0.00046301	0.000690033	0.57425607	0.57425607	M1	Male	trans
cg00760733_ENSG00000203593	0.00046301	0.000690033	0.775595218	0.775595218	M1	Male	trans
cg07545728_TRBV25OR9-2	0.000463013	0.000690036	-0.346861737	0.346861737	M1	Male	trans
cg01216063_RPS21P1	0.000463013	0.000690036	0.910271934	0.910271934	M1	Male	trans
cg12284268_KRT28	0.000463015	0.000690038	-0.552475219	0.552475219	M1	Male	trans
cg13339009_RNU6-647P	0.000463018	0.000690041	-0.449944182	0.449944182	M1	Male	trans
cg17139095_GRHL3	0.000463019	0.000690041	0.556342219	0.556342219	M1	Male	trans
cg14409406_PRIM1	0.000463024	0.000690047	-0.544969672	0.544969672	M1	Male	trans
cg09354553_RNA5SP241	0.000463024	0.000690047	-0.793792445	0.793792445	M1	Male	trans
cg04602396_LGI3	0.000463025	0.000690047	-0.366544722	0.366544722	M1	Male	trans
cg19353052_LRAT	0.000463025	0.000690047	-0.376445491	0.376445491	M1	Male	trans
cg22629903_ENSG00000227920	0.000463027	0.000690047	0.854115174	0.854115174	M1	Male	trans
cg20861237_RUBCN	0.000463027	0.000690047	-0.508783117	0.508783117	M1	Male	trans
cg21237749_KIF26B-AS1	0.000463027	0.000690048	-0.598797908	0.598797908	M1	Male	trans
cg05292018_MTCO1P17	0.000463028	0.000690048	-0.608087635	0.608087635	M1	Male	trans
cg09891645_FBXW4P1	0.000463029	0.000690048	0.504178013	0.504178013	M1	Male	trans
cg06875669_ADGRE2	0.000463031	0.000690049	-0.399165993	0.399165993	M1	Male	trans
cg08396985_BTG3P1	0.000463032	0.00069005	-0.63538188	0.63538188	M1	Male	trans
cg18180710_LINC00174	0.000463036	0.000690054	0.681433493	0.681433493	M1	Male	trans
cg07016261_RNA5SP166	0.000463036	0.000690055	-0.563504631	0.563504631	M1	Male	trans
cg00826520_HOXC6	0.000463037	0.000690055	-1.021460188	1.021460188	M1	Male	trans
cg19718309_TNFAIP6	0.00046304	0.000690058	0.293541394	0.293541394	M1	Male	trans
cg09385285_OSTCP5	0.000463042	0.000690061	-0.659854217	0.659854217	M1	Male	trans
cg02332174_ENSG00000213598	0.000463045	0.000690063	-0.559536128	0.559536128	M1	Male	trans
cg21613549_TPRN	0.000463047	0.000690064	0.462530735	0.462530735	M1	Male	trans
cg19987111_OPCML	0.000463047	0.000690064	-0.234028868	0.234028868	M1	Male	trans
cg12081434_RNA5SP118	0.000463047	0.000690064	-0.714001149	0.714001149	M1	Male	trans
cg02378006_SPINT1	0.000463048	0.000690064	0.440975766	0.440975766	M1	Male	trans
cg08406402_RPL22P18	0.000463048	0.000690064	-0.557485112	0.557485112	M1	Male	trans
cg25195424_MIR135B	0.00046305	0.000690066	-0.585128404	0.585128404	M1	Male	trans
cg08894365_ENSG00000200112	0.000463054	0.00069007	-0.318028663	0.318028663	M1	Male	trans
cg25486571_ARSF	0.000463056	0.000690072	-0.491825159	0.491825159	M1	Male	trans
cg23798064_SUMO2P2	0.000463057	0.000690073	-0.442442041	0.442442041	M1	Male	trans
cg18849725_USP9YP10	0.000463058	0.000690073	-0.258061575	0.258061575	M1	Male	trans
cg10856455_BET1-AS1	0.000463059	0.000690075	0.682342753	0.682342753	M1	Male	trans
cg19214868_RNU6-1008P	0.000463062	0.000690077	-0.558967146	0.558967146	M1	Male	trans
cg24430871_OR6B1	0.000463062	0.000690077	-0.016512692	0.016512692	M1	Male	trans
cg08854979_NALT1	0.000463065	0.00069008	-0.598844645	0.598844645	M1	Male	trans
cg17121694_ENSG00000237926	0.000463067	0.000690082	-1.942851595	1.942851595	M1	Male	trans
cg08196217_POM121B	0.000463068	0.000690082	0.574559793	0.574559793	M1	Male	trans
cg25938960_NAP1L2	0.000463068	0.000690082	-0.654124358	0.654124358	M1	Male	trans
cg08454546_CDH7	0.000463069	0.000690082	-0.622129214	0.622129214	M1	Male	trans
cg15085564_ENSG00000237666	0.000463069	0.000690082	-0.791120548	0.791120548	M1	Male	trans
cg08881019_NTM	0.00046307	0.000690084	0.539592853	0.539592853	M1	Male	trans
cg12139617_RPS15AP3	0.000463073	0.000690086	-1.201634643	1.201634643	M1	Male	trans
cg07474672_MUC17	0.000463073	0.000690086	-0.406905199	0.406905199	M1	Male	trans
cg09785904_RN7SKP133	0.000463076	0.000690089	-0.643168205	0.643168205	M1	Male	trans
cg07636991_ADAMTS7	0.000463077	0.000690089	0.65255649	0.65255649	M1	Male	trans
cg23974730_SSXP10	0.000463078	0.000690089	0.702380019	0.702380019	M1	Male	trans
cg09349128_FTH1P19	0.000463078	0.000690089	0.99111978	0.99111978	M1	Male	trans
cg25102279_OR4M1	0.000463079	0.00069009	-0.002067952	0.002067952	M1	Male	trans
cg11056334_PDE6D	0.000463081	0.000690092	-0.351749857	0.351749857	M1	Male	trans
cg15545624_NMRAL2P	0.000463083	0.000690095	0.358018738	0.358018738	M1	Male	trans
cg16551849_RPS27AP9	0.000463084	0.000690095	-0.405886785	0.405886785	M1	Male	trans
cg11861487_MIGA2	0.000463089	0.000690101	0.543800992	0.543800992	M1	Male	trans
cg08662043_NPM1P24	0.000463089	0.000690101	-0.351484721	0.351484721	M1	Male	trans
cg11030720_PALM3	0.00046309	0.000690101	0.531533201	0.531533201	M1	Male	trans
cg04145522_TSPEAR-AS2	0.000463093	0.000690104	0.510576151	0.510576151	M1	Male	trans
cg07850274_SETD9	0.000463094	0.000690106	-0.575673056	0.575673056	M1	Male	trans
cg20180384_LIPC	0.000463095	0.000690106	-0.475384971	0.475384971	M1	Male	trans
cg10669142_CSN1S2AP	0.000463099	0.00069011	0.689044683	0.689044683	M1	Male	trans
cg17401373_IQCF4P	0.000463099	0.00069011	-0.449197134	0.449197134	M1	Male	trans
cg27289463_ENSG00000236510	0.000463101	0.000690111	0.419391237	0.419391237	M1	Male	trans
cg00758881_LINC01707	0.000463101	0.000690111	0.621050797	0.621050797	M1	Male	trans
cg00999469_ZC3HC1	0.000463103	0.000690112	0.600815009	0.600815009	M1	Male	trans
cg20225678_PACRG-AS3	0.000463104	0.000690112	-0.599791857	0.599791857	M1	Male	trans
cg25797455_ASCL3	0.000463104	0.000690112	-0.324068162	0.324068162	M1	Male	trans
cg03703960_ENSG00000234318	0.000463104	0.000690112	-0.732233161	0.732233161	M1	Male	trans
cg16064295_POLR2B	0.000463107	0.000690115	-0.642436691	0.642436691	M1	Male	trans
cg27208514_ADI1	0.000463112	0.000690121	-0.353023058	0.353023058	M1	Male	trans
cg22052629_TVP23B	0.000463114	0.000690122	-0.51377219	0.51377219	M1	Male	trans
cg19718309_ENSG00000231413	0.000463114	0.000690122	0.220537554	0.220537554	M1	Male	trans
cg09189551_SPATA6L	0.000463116	0.000690122	-0.764832879	0.764832879	M1	Male	trans
cg24019999_UBASH3A	0.000463116	0.000690122	-0.546347611	0.546347611	M1	Male	trans
cg07127888_ENSG00000236164	0.000463116	0.000690122	-0.720938198	0.720938198	M1	Male	trans
cg23432430_ENSG00000225555	0.000463116	0.000690122	-0.445265394	0.445265394	M1	Male	trans
cg08033998_CERS6-AS1	0.000463118	0.000690124	-0.440271309	0.440271309	M1	Male	trans
cg24166175_EGFEM1P	0.000463119	0.000690124	-0.904181891	0.904181891	M1	Male	trans
cg02732176_FAM9B	0.000463122	0.000690126	-1.183328981	1.183328981	M1	Male	trans
cg02820548_MAGED4	0.000463122	0.000690126	-0.382946259	0.382946259	M1	Male	trans
cg08024174_HMGN2P8	0.000463123	0.000690126	-0.644222495	0.644222495	M1	Male	trans
cg16958058_E2F4P1	0.000463123	0.000690126	-1.36406764	1.36406764	M1	Male	trans
cg06320828_CRACD	0.000463125	0.000690128	0.757539965	0.757539965	M1	Male	trans
cg10801331_RPL7P60	0.000463125	0.000690128	-1.302150167	1.302150167	M1	Male	trans
cg12845678_PLEKHM2	0.000463126	0.000690128	0.53286174	0.53286174	M1	Male	trans
cg04387068_GPR153	0.000463127	0.000690129	0.641758852	0.641758852	M1	Male	trans
cg11420761_ZNF781	0.000463128	0.000690129	-0.806420318	0.806420318	M1	Male	trans
cg00074244_RN7SL635P	0.00046313	0.000690131	0.328665536	0.328665536	M1	Male	trans
cg19082069_OAZ1	0.000463131	0.000690132	0.443330019	0.443330019	M1	Male	trans
cg05584297_LSP1P3	0.000463133	0.000690134	-0.417062253	0.417062253	M1	Male	trans
cg23128949_ENSG00000235858	0.000463135	0.000690135	0.486149663	0.486149663	M1	Male	trans
cg21284524_TPH2	0.000463135	0.000690135	-0.577175759	0.577175759	M1	Male	trans
cg05925327_LINC01168	0.000463136	0.000690135	0.518703493	0.518703493	M1	Male	trans
cg09396308_FCRL3	0.000463136	0.000690135	-0.516002093	0.516002093	M1	Male	trans
cg11788945_COL22A1	0.000463139	0.000690137	-0.393637522	0.393637522	M1	Male	trans
cg05898618_ROS1	0.000463139	0.000690137	-0.343390117	0.343390117	M1	Male	trans
cg16542345_PPIAP28	0.000463141	0.000690139	-0.542110138	0.542110138	M1	Male	trans
cg04967129_STMND1	0.000463142	0.000690139	-0.495082121	0.495082121	M1	Male	trans
cg11155090_ENSG00000214546	0.000463143	0.00069014	-0.441790341	0.441790341	M1	Male	trans
cg08229224_ZNF92	0.000463145	0.000690142	-0.473736042	0.473736042	M1	Male	trans
cg11674404_CRY1	0.000463147	0.000690143	-0.402733805	0.402733805	M1	Male	trans
cg08229224_RTN4	0.000463147	0.000690143	-0.417283663	0.417283663	M1	Male	trans
cg22819120_PALM3	0.000463149	0.000690143	-0.495813687	0.495813687	M1	Male	trans
cg22449901_SCGB2A2	0.000463149	0.000690143	-0.995358023	0.995358023	M1	Male	trans
cg04523729_GSTA7P	0.000463149	0.000690143	-0.551572958	0.551572958	M1	Male	trans
cg15074728_LAPTM4A-DT	0.00046315	0.000690143	-0.309964937	0.309964937	M1	Male	trans
cg08446682_ENSG00000233457	0.00046315	0.000690143	-0.851848199	0.851848199	M1	Male	trans
cg09817016_KCNC4	0.000463155	0.000690148	0.585947911	0.585947911	M1	Male	trans
cg22719314_SMCR8	0.000463155	0.000690148	-0.622458224	0.622458224	M1	Male	trans
cg24051234_TLCD5	0.000463155	0.000690148	-0.896458813	0.896458813	M1	Male	trans
cg21762728_PCDH11Y	0.000463158	0.000690152	-0.394361808	0.394361808	M1	Male	trans
cg24711324_EMB	0.000463161	0.000690153	-0.509518432	0.509518432	M1	Male	trans
cg15520845_REN	0.000463162	0.000690153	-0.411298884	0.411298884	M1	Male	trans
cg12612309_CATSPERE	0.000463162	0.000690153	-0.655629112	0.655629112	M1	Male	trans
cg19703425_ANAPC10P1	0.000463162	0.000690153	-0.818397616	0.818397616	M1	Male	trans
cg11722376_RN7SKP271	0.000463163	0.000690153	0.553189819	0.553189819	M1	Male	trans
cg22629903_KRT4	0.000463163	0.000690153	0.790631381	0.790631381	M1	Male	trans
cg04000274_PKMP5	0.000463164	0.000690154	-0.87790591	0.87790591	M1	Male	trans
cg23295942_CLVS2	0.000463166	0.000690156	-0.325890965	0.325890965	M1	Male	trans
cg27010076_ENSG00000237268	0.000463168	0.000690158	-0.836071249	0.836071249	M1	Male	trans
cg02616966_LRRC37A15P	0.000463168	0.000690158	0.431616941	0.431616941	M1	Male	trans
cg18093161_ZNF263	0.00046317	0.000690159	-0.336580164	0.336580164	M1	Male	trans
cg07414422_BCL7A	0.00046317	0.000690159	0.453635652	0.453635652	M1	Male	trans
cg18766939_RN7SKP94	0.000463171	0.000690159	-3.234264259	3.234264259	M1	Male	trans
cg20821566_TPI1P1	0.000463172	0.000690159	0.406208606	0.406208606	M1	Male	trans
cg15254454_BICC1	0.000463173	0.00069016	-0.442516641	0.442516641	M1	Male	trans
cg01791737_LDB3	0.000463173	0.00069016	1.656622675	1.656622675	M1	Male	trans
cg07601093_TNFAIP8L3	0.000463176	0.000690162	0.801360644	0.801360644	M1	Male	trans
cg09281426_TAF1C	0.000463176	0.000690162	0.542229269	0.542229269	M1	Male	trans
cg01148039_Metazoa_SRP	0.00046318	0.000690166	-0.482892381	0.482892381	M1	Male	trans
cg12398261_SMPD3	0.00046318	0.000690166	3.570117411	3.570117411	M1	Male	trans
cg15985500_CCDC75P1	0.000463181	0.000690167	-0.572969624	0.572969624	M1	Male	trans
cg11469818_KCNJ6-AS1	0.000463183	0.000690167	-0.424682295	0.424682295	M1	Male	trans
cg12081434_RNU6-1283P	0.000463183	0.000690167	-0.533345514	0.533345514	M1	Male	trans
cg13992929_NFKBIA	0.000463183	0.000690167	-0.362371477	0.362371477	M1	Male	trans
cg24711324_LRP8	0.000463188	0.000690174	-0.470935894	0.470935894	M1	Male	trans
cg14908168_REN	0.000463189	0.000690175	0.612045332	0.612045332	M1	Male	trans
cg08195491_WSCD2	0.00046319	0.000690175	-0.479983753	0.479983753	M1	Male	trans
cg16156113_OR1Q1	0.000463192	0.000690177	-0.364671081	0.364671081	M1	Male	trans
cg04551282_ENSG00000240159	0.000463195	0.000690181	0.253892066	0.253892066	M1	Male	trans
cg27513510_PIK3C2G	0.000463197	0.000690181	-0.695014374	0.695014374	M1	Male	trans
cg02340312_ENSG00000224604	0.000463197	0.000690181	-0.547070415	0.547070415	M1	Male	trans
cg03734225_RAB21	0.000463198	0.000690181	-0.412468272	0.412468272	M1	Male	trans
cg27108281_ZNF132	0.000463198	0.000690181	-0.501156305	0.501156305	M1	Male	trans
cg07021644_SPOCD1	0.000463199	0.000690182	0.426033595	0.426033595	M1	Male	trans
cg15022772_SLCO3A1	0.000463201	0.000690183	0.745183143	0.745183143	M1	Male	trans
cg16090991_ENSG00000238066	0.000463201	0.000690183	-0.531848301	0.531848301	M1	Male	trans
cg04017479_RN7SKP108	0.000463201	0.000690183	0.201889185	0.201889185	M1	Male	trans
cg09299773_PTGS2	0.000463202	0.000690183	-0.489160204	0.489160204	M1	Male	trans
cg15961889_ZFAND4	0.000463205	0.000690187	-0.728616877	0.728616877	M1	Male	trans
cg14994777_GET1	0.000463205	0.000690187	-0.615070698	0.615070698	M1	Male	trans
cg01727591_ACE	0.000463207	0.000690187	-0.403524906	0.403524906	M1	Male	trans
cg12400114_LINC00454	0.000463208	0.000690188	-1.007511406	1.007511406	M1	Male	trans
cg14456173_SPANXA2	0.000463208	0.000690188	-0.208754161	0.208754161	M1	Male	trans
cg22329438_USP17L25	0.00046321	0.00069019	-0.690892673	0.690892673	M1	Male	trans
cg06820104_LINC01563	0.000463212	0.000690191	-0.288715998	0.288715998	M1	Male	trans
cg06290904_U3	0.000463212	0.000690191	0.754789722	0.754789722	M1	Male	trans
cg13799853_ANKRD49P1	0.000463213	0.000690192	0.505178281	0.505178281	M1	Male	trans
cg05521150_KRT4	0.000463217	0.000690197	0.651520162	0.651520162	M1	Male	trans
cg07583503_KRT16	0.000463219	0.000690198	0.50197988	0.50197988	M1	Male	trans
cg03206660_SMARCE1P1	0.00046322	0.000690198	0.732188357	0.732188357	M1	Male	trans
cg15446032_RNA5SP300	0.00046322	0.000690198	-0.696630819	0.696630819	M1	Male	trans
cg26221491_LINC00973	0.000463221	0.000690199	-0.62297373	0.62297373	M1	Male	trans
cg10991855_SH3TC2	0.000463222	0.000690199	-0.402427451	0.402427451	M1	Male	trans
cg03371439_RNU4-55P	0.000463226	0.000690204	-0.558382926	0.558382926	M1	Male	trans
cg12227401_ENSG00000226883	0.000463228	0.000690206	0.74432919	0.74432919	M1	Male	trans
cg21777436_RPL21P18	0.000463229	0.000690206	-0.530858554	0.530858554	M1	Male	trans
cg20861237_ZNF335	0.000463231	0.000690208	-0.516293866	0.516293866	M1	Male	trans
cg07850274_SH3D19	0.000463231	0.000690208	-0.605057905	0.605057905	M1	Male	trans
cg19769182_RPS17P13	0.000463232	0.000690208	-0.509828411	0.509828411	M1	Male	trans
cg02695239_RNU7-141P	0.000463234	0.000690211	-0.317600105	0.317600105	M1	Male	trans
cg10611580_VN1R11P	0.000463235	0.000690211	0.544493232	0.544493232	M1	Male	trans
cg27245817_GET1	0.000463236	0.000690211	-0.651725396	0.651725396	M1	Male	trans
cg26393871_THBD	0.000463237	0.000690211	0.507725711	0.507725711	M1	Male	trans
cg17051704_MPP6	0.000463237	0.000690211	0.437990712	0.437990712	M1	Male	trans
cg06771126_CLVS2	0.000463239	0.000690213	0.532829599	0.532829599	M1	Male	trans
cg17051704_ENSG00000230715	0.000463243	0.000690219	-0.498395889	0.498395889	M1	Male	trans
cg05957781_ENSG00000227920	0.000463246	0.000690221	-0.562840964	0.562840964	M1	Male	trans
cg02399249_ENSG00000226955	0.000463246	0.000690221	0.618273087	0.618273087	M1	Male	trans
cg22052629_CDK5RAP2	0.000463246	0.000690221	-0.523089736	0.523089736	M1	Male	trans
cg11795195_EIF3MP1	0.000463248	0.000690223	0.753518921	0.753518921	M1	Male	trans
cg15160746_GOT2P7	0.00046325	0.000690223	-0.628685523	0.628685523	M1	Male	trans
cg15023922_ENSG00000197815	0.00046325	0.000690223	0.620794992	0.620794992	M1	Male	trans
cg09833720_LPAR1	0.00046325	0.000690223	-0.333089273	0.333089273	M1	Male	trans
cg14994777_AMY2B	0.000463251	0.000690223	-0.642756368	0.642756368	M1	Male	trans
cg22108143_CGAS	0.000463253	0.000690225	-0.737449242	0.737449242	M1	Male	trans
cg16175752_ZNF72P	0.000463254	0.000690226	-0.446472086	0.446472086	M1	Male	trans
cg19107641_ENSG00000235725	0.000463256	0.000690227	-0.768700662	0.768700662	M1	Male	trans
cg09073539_KDM1B	0.000463256	0.000690227	-0.510277329	0.510277329	M1	Male	trans
cg02671217_SEC11B	0.000463256	0.000690227	-0.594586201	0.594586201	M1	Male	trans
cg15833940_ADAM11	0.000463263	0.000690235	0.427017838	0.427017838	M1	Male	trans
cg12163800_ZBTB38	0.000463265	0.000690238	-2.446103765	2.446103765	M1	Male	trans
cg27380429_USP9YP32	0.00046327	0.000690244	0.460430981	0.460430981	M1	Male	trans
cg20723473_FANCG	0.00046327	0.000690244	0.542765961	0.542765961	M1	Male	trans
cg15309790_USP17L27	0.000463271	0.000690244	-0.887483714	0.887483714	M1	Male	trans
cg25655482_MEAF6P1	0.000463272	0.000690245	-0.44947461	0.44947461	M1	Male	trans
cg25939742_NUDT6	0.000463274	0.000690247	-0.436054302	0.436054302	M1	Male	trans
cg08087560_DNLZ	0.000463275	0.000690248	0.539145797	0.539145797	M1	Male	trans
cg09583984_KLK12	0.000463275	0.000690248	-0.310391028	0.310391028	M1	Male	trans
cg14267705_ACOX1	0.000463278	0.000690249	-0.659855415	0.659855415	M1	Male	trans
cg04290862_RPL23AP75	0.000463278	0.000690249	-0.948627483	0.948627483	M1	Male	trans
cg22997974_RNU6-1279P	0.000463278	0.000690249	-0.408728201	0.408728201	M1	Male	trans
cg01957799_ENSG00000227809	0.000463279	0.00069025	0.517070562	0.517070562	M1	Male	trans
cg07850274_BDH2	0.000463285	0.000690256	-0.624129596	0.624129596	M1	Male	trans
cg11774399_HNF1A-AS1	0.000463285	0.000690256	0.610730225	0.610730225	M1	Male	trans
cg03277898_ENSG00000232470	0.000463286	0.000690257	-0.636050045	0.636050045	M1	Male	trans
cg09578729_RPSAP28	0.000463287	0.000690257	-1.092735372	1.092735372	M1	Male	trans
cg11056334_CHCHD4	0.000463288	0.000690257	-0.33118142	0.33118142	M1	Male	trans
cg27594583_MIR499A	0.000463288	0.000690257	1.338523484	1.338523484	M1	Male	trans
cg12859943_CKMT1B	0.000463288	0.000690257	-0.386665381	0.386665381	M1	Male	trans
cg02804895_ENSG00000229588	0.000463289	0.000690257	-0.320158513	0.320158513	M1	Male	trans
cg08090313_VSIR	0.000463292	0.00069026	0.724446645	0.724446645	M1	Male	trans
cg19651706_ENSG00000236529	0.000463293	0.000690261	0.60446001	0.60446001	M1	Male	trans
cg07904290_SNORD18C	0.000463293	0.000690261	-0.52528408	0.52528408	M1	Male	trans
cg18304954_FHAD1-AS1	0.0004633	0.000690269	0.627108345	0.627108345	M1	Male	trans
cg11879371_RNU5F-6P	0.000463301	0.000690271	-0.69385112	0.69385112	M1	Male	trans
cg07248935_ZNF503-AS1	0.000463304	0.000690274	-0.526540507	0.526540507	M1	Male	trans
cg19290181_SRRM3	0.000463305	0.000690275	-0.452692198	0.452692198	M1	Male	trans
cg25212717_NDUFA4L2	0.000463312	0.000690284	-0.335617647	0.335617647	M1	Male	trans
cg21945949_FAM240C	0.000463315	0.000690285	0.883187094	0.883187094	M1	Male	trans
cg05957781_IGHD1-1	0.000463315	0.000690285	-0.408649276	0.408649276	M1	Male	trans
cg04296930_DDIT4	0.000463315	0.000690285	-0.413930196	0.413930196	M1	Male	trans
cg10538377_KRT8P14	0.000463315	0.000690285	0.483428567	0.483428567	M1	Male	trans
cg00909976_ENSG00000212930	0.000463319	0.000690286	0.368117177	0.368117177	M1	Male	trans
cg04805794_MTND6P6	0.000463319	0.000690286	-0.817255052	0.817255052	M1	Male	trans
cg07405255_HNRNPA1P61	0.00046332	0.000690286	-0.517342025	0.517342025	M1	Male	trans
cg18112917_CCNI2	0.00046332	0.000690286	0.610155272	0.610155272	M1	Male	trans
cg01533332_ADAM11	0.00046332	0.000690286	0.783732342	0.783732342	M1	Male	trans
cg20936529_GJA10	0.00046332	0.000690286	-0.460835281	0.460835281	M1	Male	trans
cg26404212_MMP23A	0.000463321	0.000690286	-0.701885912	0.701885912	M1	Male	trans
cg27256177_NDUFB1	0.000463321	0.000690286	0.943907273	0.943907273	M1	Male	trans
cg11560600_ENSG00000236230	0.000463327	0.000690294	-0.562672197	0.562672197	M1	Male	trans
cg22407608_RPS5P2	0.000463331	0.000690298	0.645835851	0.645835851	M1	Male	trans
cg10145319_CHRNA1	0.000463331	0.000690298	-0.678030045	0.678030045	M1	Male	trans
cg15074728_ENSG00000241358	0.000463331	0.000690298	-0.355325439	0.355325439	M1	Male	trans
cg13128244_CDH26	0.000463337	0.000690303	-0.50389965	0.50389965	M1	Male	trans
cg08662043_RAD51AP1	0.000463337	0.000690303	-0.375491858	0.375491858	M1	Male	trans
cg03655023_ZNF548	0.000463337	0.000690303	-0.496239708	0.496239708	M1	Male	trans
cg24893198_PTMAP4	0.000463338	0.000690303	-0.369239421	0.369239421	M1	Male	trans
cg18941079_ENSG00000233908	0.000463338	0.000690303	-0.741461568	0.741461568	M1	Male	trans
cg06361543_G6PC1	0.00046334	0.000690306	-0.350102424	0.350102424	M1	Male	trans
cg16358099_EIF3MP1	0.000463342	0.000690306	0.738646965	0.738646965	M1	Male	trans
cg27294209_CFAP157	0.000463342	0.000690306	-0.866083635	0.866083635	M1	Male	trans
cg12481893_ENSG00000224366	0.000463342	0.000690306	-0.618686736	0.618686736	M1	Male	trans
cg13458720_FOXN3P2	0.000463343	0.000690306	-0.89966161	0.89966161	M1	Male	trans
cg16413428_AGKP2	0.000463345	0.000690308	-0.634592672	0.634592672	M1	Male	trans
cg13203982_RNA5S7	0.000463346	0.000690308	-0.635902421	0.635902421	M1	Male	trans
cg22609539_R3HDML	0.000463347	0.000690308	-0.523114633	0.523114633	M1	Male	trans
cg09073539_GLE1	0.000463347	0.000690308	-0.586109318	0.586109318	M1	Male	trans
cg15144391_C10orf90	0.000463347	0.000690308	0.611254892	0.611254892	M1	Male	trans
cg22052629_TXNDC8	0.000463351	0.000690313	-0.558597937	0.558597937	M1	Male	trans
cg13335048_LOXL4	0.000463352	0.000690313	0.62111267	0.62111267	M1	Male	trans
cg07330196_GRIK2	0.000463353	0.000690313	-0.678563337	0.678563337	M1	Male	trans
cg13749477_NPPC	0.000463353	0.000690313	0.398327125	0.398327125	M1	Male	trans
cg04479876_ENSG00000239828	0.000463353	0.000690313	0.476964112	0.476964112	M1	Male	trans
cg11868136_OR10AB1P	0.000463354	0.000690313	-0.384016912	0.384016912	M1	Male	trans
cg02265810_ENSG00000240056	0.000463355	0.000690314	-1.854545289	1.854545289	M1	Male	trans
cg06204030_MAL	0.000463355	0.000690314	0.314686253	0.314686253	M1	Male	trans
cg18740665_PCDH11Y	0.000463356	0.000690314	-0.390065043	0.390065043	M1	Male	trans
cg06884304_LSAMP	0.000463359	0.000690317	-0.482525791	0.482525791	M1	Male	trans
cg07793432_TTLL12	0.00046336	0.000690317	0.502527673	0.502527673	M1	Male	trans
cg21200382_RNU6-1128P	0.000463361	0.000690319	0.425274127	0.425274127	M1	Male	trans
cg02958004_ENSG00000231024	0.000463363	0.00069032	-0.627873833	0.627873833	M1	Male	trans
cg01439560_HMGN2P13	0.000463363	0.00069032	0.805056707	0.805056707	M1	Male	trans
cg21575308_MYBPC3	0.000463367	0.000690325	0.485445163	0.485445163	M1	Male	trans
cg21613549_RGS17	0.000463368	0.000690325	-0.635461629	0.635461629	M1	Male	trans
cg23987381_PRTN3	0.000463368	0.000690325	-0.566640487	0.566640487	M1	Male	trans
cg07096305_PDLIM5	0.000463371	0.000690327	0.491960228	0.491960228	M1	Male	trans
cg10881225_RNF212	0.000463371	0.000690328	0.623708867	0.623708867	M1	Male	trans
cg26307193_MMRN2	0.000463375	0.000690332	0.73585396	0.73585396	M1	Male	trans
cg18323824_RNU6-1165P	0.000463378	0.000690335	-0.394062585	0.394062585	M1	Male	trans
cg16342049_KRT16P6	0.000463379	0.000690336	-0.787963473	0.787963473	M1	Male	trans
cg24605553_KRT18P39	0.00046338	0.000690336	0.495453936	0.495453936	M1	Male	trans
cg16770243_ENSG00000201827	0.00046338	0.000690336	-0.436031953	0.436031953	M1	Male	trans
cg03655023_UMAD1	0.000463381	0.000690336	-0.533420008	0.533420008	M1	Male	trans
cg13229245_ENSG00000234997	0.000463381	0.000690336	0.323274418	0.323274418	M1	Male	trans
cg02782331_SEC22A	0.000463384	0.000690339	-0.609317248	0.609317248	M1	Male	trans
cg13762777_ENSG00000233138	0.000463384	0.000690339	0.376892451	0.376892451	M1	Male	trans
cg18664856_BPIFB3	0.000463387	0.000690342	-0.79901149	0.79901149	M1	Male	trans
cg14562619_ENSG00000243273	0.000463389	0.000690345	-0.234025759	0.234025759	M1	Male	trans
cg14235348_GPR17	0.000463391	0.000690346	-0.609677233	0.609677233	M1	Male	trans
cg16896379_RAET1K	0.000463391	0.000690346	0.641884361	0.641884361	M1	Male	trans
cg16542473_PCDHA4	0.000463393	0.000690346	-0.398911278	0.398911278	M1	Male	trans
cg02697258_ENSG00000229224	0.000463393	0.000690346	-0.407636636	0.407636636	M1	Male	trans
cg20866389_RREB1	0.000463398	0.000690353	-0.799475797	0.799475797	M1	Male	trans
cg06752779_ENSG00000227072	0.000463403	0.000690356	-0.605523487	0.605523487	M1	Male	trans
cg16156113_ENSG00000223537	0.000463404	0.000690356	-0.348569208	0.348569208	M1	Male	trans
cg04520897_MDGA1	0.000463404	0.000690356	-0.341179254	0.341179254	M1	Male	trans
cg02913884_RPL32P35	0.000463405	0.000690356	0.441029217	0.441029217	M1	Male	trans
cg05806115_MTND3P9	0.000463405	0.000690356	-0.909921826	0.909921826	M1	Male	trans
cg14409406_BMT2	0.000463405	0.000690356	-0.519051993	0.519051993	M1	Male	trans
cg05636584_RTCA-AS1	0.000463405	0.000690356	-0.791056099	0.791056099	M1	Male	trans
cg06645242_ENSG00000173366	0.000463408	0.000690359	-1.079107145	1.079107145	M1	Male	trans
cg03986691_TSPAN10	0.000463409	0.000690359	-0.688738561	0.688738561	M1	Male	trans
cg07243941_AKR1B10	0.000463415	0.000690368	0.207704863	0.207704863	M1	Male	trans
cg20799095_NUTM2B	0.000463417	0.000690369	-0.620518087	0.620518087	M1	Male	trans
cg22565309_ENSG00000223593	0.000463417	0.000690369	-0.366062132	0.366062132	M1	Male	trans
cg15423862_KCNB2	0.000463417	0.000690369	-0.39712935	0.39712935	M1	Male	trans
cg04060288_SGMS1-AS1	0.000463419	0.000690369	-0.835381422	0.835381422	M1	Male	trans
cg05987309_GADL1	0.000463419	0.000690369	-0.051998626	0.051998626	M1	Male	trans
cg20810503_ENSG00000233342	0.000463419	0.000690369	-0.494479419	0.494479419	M1	Male	trans
cg01817521_ENSG00000241770	0.00046342	0.000690369	0.601505253	0.601505253	M1	Male	trans
cg20127288_PGGT1BP2	0.000463422	0.000690372	-0.614217273	0.614217273	M1	Male	trans
cg18893612_ENSG00000239556	0.000463426	0.000690375	0.385796448	0.385796448	M1	Male	trans
cg17693878_SEPTIN5	0.000463426	0.000690375	-0.368885278	0.368885278	M1	Male	trans
cg27245817_ZMYM1	0.000463427	0.000690375	-0.742736771	0.742736771	M1	Male	trans
cg14357008_RNU4-24P	0.00046343	0.000690378	-0.410414597	0.410414597	M1	Male	trans
cg16502555_LINC02805	0.00046343	0.000690378	0.664544636	0.664544636	M1	Male	trans
cg01620233_BTF3P11	0.000463431	0.000690378	-0.811183331	0.811183331	M1	Male	trans
cg10991855_AMD1	0.000463431	0.000690378	-0.409047574	0.409047574	M1	Male	trans
cg17779085_PLEKHG3	0.000463438	0.000690383	-1.143238891	1.143238891	M1	Male	trans
cg04307318_KIAA0100	0.000463445	0.000690383	0.522987991	0.522987991	M1	Male	trans
cg07346920_PTGFR	0.000463447	0.000690383	-0.356978691	0.356978691	M1	Male	trans
cg21000599_CT47A6	0.000463448	0.000690383	-0.335684134	0.335684134	M1	Male	trans
cg06103624_CCDC126	0.000463448	0.000690383	-0.551154036	0.551154036	M1	Male	trans
cg12769996_PPP1R17	0.000463451	0.000690383	-0.425258788	0.425258788	M1	Male	trans
cg15877096_KCNH7-AS1	0.000463451	0.000690383	-1.009864135	1.009864135	M1	Male	trans
cg06031041_HSPA1A	0.000463452	0.000690383	0.518939946	0.518939946	M1	Male	trans
cg20910935_ADIPOQ-AS1	0.000463452	0.000690383	-0.313007444	0.313007444	M1	Male	trans
cg25316336_TNFRSF18	0.000463454	0.000690383	-0.734950283	0.734950283	M1	Male	trans
cg00691939_MIR582	0.000463455	0.000690383	-0.265876166	0.265876166	M1	Male	trans
cg03549208_MIR553	0.000463461	0.000690383	-0.422623555	0.422623555	M1	Male	trans
cg17726767_SORCS3	0.000463461	0.000690383	-0.722034614	0.722034614	M1	Male	trans
cg17726767_ACTBP12	0.000463461	0.000690383	-1.181939927	1.181939927	M1	Male	trans
cg17726767_MTND5P18	0.000463461	0.000690383	-1.181939927	1.181939927	M1	Male	trans
cg17726767_RN7SL868P	0.000463461	0.000690383	-1.181939927	1.181939927	M1	Male	trans
cg17726767_MTND1P2	0.000463461	0.000690383	-1.181939927	1.181939927	M1	Male	trans
cg17726767_H3P29	0.000463461	0.000690383	-1.181939927	1.181939927	M1	Male	trans
cg17726767_SKP2P1	0.000463461	0.000690383	-1.181939927	1.181939927	M1	Male	trans
cg17726767_LINC02778	0.000463461	0.000690383	-0.754828503	0.754828503	M1	Male	trans
cg17726767_NDUFS5P2	0.000463461	0.000690383	-0.597647802	0.597647802	M1	Male	trans
cg17726767_RNA5SP113	0.000463461	0.000690383	-0.361017307	0.361017307	M1	Male	trans
cg17726767_RNU6-169P	0.000463461	0.000690383	-1.060305523	1.060305523	M1	Male	trans
cg17726767_PHOX2B	0.000463461	0.000690383	-0.287163479	0.287163479	M1	Male	trans
cg17726767_LINC02433	0.000463461	0.000690383	-0.530152761	0.530152761	M1	Male	trans
cg17726767_FUNDC2P3	0.000463461	0.000690383	-0.687504967	0.687504967	M1	Male	trans
cg17726767_ZNF734P	0.000463461	0.000690383	-1.135490278	1.135490278	M1	Male	trans
cg17726767_ASB10	0.000463461	0.000690383	-0.530152761	0.530152761	M1	Male	trans
cg17726767_LINC02247	0.000463461	0.000690383	-0.687504967	0.687504967	M1	Male	trans
cg17726767_IGF2-AS	0.000463461	0.000690383	-0.530152761	0.530152761	M1	Male	trans
cg17726767_SMSP1	0.000463461	0.000690383	-0.687504967	0.687504967	M1	Male	trans
cg17726767_ENSG00000227679	0.000463461	0.000690383	-0.117693767	0.117693767	M1	Male	trans
cg17726767_ENSG00000230432	0.000463461	0.000690383	-0.530152761	0.530152761	M1	Male	trans
cg17726767_ENSG00000232897	0.000463461	0.000690383	-0.203926489	0.203926489	M1	Male	trans
cg17726767_MTND5P29	0.000463461	0.000690383	-0.83887044	0.83887044	M1	Male	trans
cg17726767_MIR218-2	0.000463461	0.000690383	-1.057777349	1.057777349	M1	Male	trans
cg17726767_NEK2P2	0.000463461	0.000690383	-0.283482952	0.283482952	M1	Male	trans
cg17726767_CT45A5	0.000463461	0.000690383	-0.274493373	0.274493373	M1	Male	trans
cg17726767_ENSG00000230621	0.000463461	0.000690383	-0.83887044	0.83887044	M1	Male	trans
cg17726767_LINC01114	0.000463461	0.000690383	-0.238373878	0.238373878	M1	Male	trans
cg17726767_BHLHA9	0.000463461	0.000690383	-0.491716732	0.491716732	M1	Male	trans
cg17726767_SPEM1	0.000463461	0.000690383	-1.036814526	1.036814526	M1	Male	trans
cg17726767_CTNNA2-AS1	0.000463461	0.000690383	-0.451047646	0.451047646	M1	Male	trans
cg07850274_ISCA1	0.000463462	0.000690383	-0.571759786	0.571759786	M1	Male	trans
cg03966685_TFE3	0.000463462	0.000690383	0.508352438	0.508352438	M1	Male	trans
cg09483607_BZW1	0.000463465	0.000690386	-0.527469485	0.527469485	M1	Male	trans
cg07994735_EEF1A1P30	0.000463467	0.000690388	-0.432723896	0.432723896	M1	Male	trans
cg07793432_FBXW5	0.000463468	0.000690389	0.55172095	0.55172095	M1	Male	trans
cg01062838_RGS9	0.000463469	0.000690389	-0.978993839	0.978993839	M1	Male	trans
cg23798064_ENSG00000225876	0.00046347	0.000690391	-0.646175638	0.646175638	M1	Male	trans
cg18346106_FCER1G	0.000463471	0.000690392	-0.38184422	0.38184422	M1	Male	trans
cg04060288_RNU6-625P	0.000463476	0.000690395	-0.627151233	0.627151233	M1	Male	trans
cg13849253_KRTAP3-3	0.000463479	0.000690395	0.572190332	0.572190332	M1	Male	trans
cg12774454_OR52B1P	0.000463479	0.000690395	-0.492827283	0.492827283	M1	Male	trans
cg06640662_ENSG00000232176	0.00046348	0.000690395	0.604947076	0.604947076	M1	Male	trans
cg13229245_RPS24P8	0.000463483	0.000690395	0.281039853	0.281039853	M1	Male	trans
cg04071398_OR5AS1	0.000463484	0.000690395	-0.056053095	0.056053095	M1	Male	trans
cg04071398_HNRNPA1P43	0.000463484	0.000690395	-0.930732477	0.930732477	M1	Male	trans
cg27245817_HLF	0.000463487	0.000690395	-0.562994489	0.562994489	M1	Male	trans
cg01524501_LINC01873	0.000463487	0.000690395	-0.757459574	0.757459574	M1	Male	trans
cg22314643_RPS2P32	0.000463488	0.000690395	-0.495670668	0.495670668	M1	Male	trans
cg01337339_RHOXF1P1	0.00046349	0.000690395	0.65064804	0.65064804	M1	Male	trans
cg07474672_RAP1GDS1	0.000463491	0.000690395	-0.572831672	0.572831672	M1	Male	trans
cg15487521_XGY1	0.000463491	0.000690395	-0.370252689	0.370252689	M1	Male	trans
cg15487521_ENSG00000224054	0.000463491	0.000690395	-0.725071618	0.725071618	M1	Male	trans
cg23404528_DTWD2	0.000463492	0.000690395	0.462668995	0.462668995	M1	Male	trans
cg02943303_HPN-AS1	0.000463494	0.000690395	0.523035433	0.523035433	M1	Male	trans
cg12099754_MAN2A2	0.000463494	0.000690395	-0.520651134	0.520651134	M1	Male	trans
cg01314555_RNU6-1240P	0.000463496	0.000690395	-0.695362633	0.695362633	M1	Male	trans
cg01314555_RPL31P13	0.000463496	0.000690395	-0.821494824	0.821494824	M1	Male	trans
cg01314555_LINC01247	0.000463496	0.000690395	-0.821494824	0.821494824	M1	Male	trans
cg01314555_LINC01795	0.000463496	0.000690395	-0.821494824	0.821494824	M1	Male	trans
cg01314555_IGKV1OR2-3	0.000463496	0.000690395	-1.157458275	1.157458275	M1	Male	trans
cg01314555_DNAJC17P1	0.000463496	0.000690395	-0.821494824	0.821494824	M1	Male	trans
cg01314555_SNRPGP8	0.000463496	0.000690395	-0.40927067	0.40927067	M1	Male	trans
cg01314555_RNU2-16P	0.000463496	0.000690395	-0.441705047	0.441705047	M1	Male	trans
cg01314555_RNU2-48P	0.000463496	0.000690395	-0.673264601	0.673264601	M1	Male	trans
cg01314555_MIR548A1	0.000463496	0.000690395	-1.157458275	1.157458275	M1	Male	trans
cg01314555_RPS29P15	0.000463496	0.000690395	-1.157458275	1.157458275	M1	Male	trans
cg01314555_RNU1-148P	0.000463496	0.000690395	-0.414633472	0.414633472	M1	Male	trans
cg01314555_RPS8P4	0.000463496	0.000690395	-0.441051329	0.441051329	M1	Male	trans
cg01314555_RPL30P12	0.000463496	0.000690395	-1.157458275	1.157458275	M1	Male	trans
cg01314555_MIR1-1HG	0.000463496	0.000690395	-0.821494824	0.821494824	M1	Male	trans
cg01314555_ENSG00000220204	0.000463496	0.000690395	-1.157458275	1.157458275	M1	Male	trans
cg01314555_RPL19P20	0.000463496	0.000690395	-0.475474505	0.475474505	M1	Male	trans
cg01314555_ENSG00000234932	0.000463496	0.000690395	-0.673264601	0.673264601	M1	Male	trans
cg01314555_ENSG00000237163	0.000463496	0.000690395	-0.475474505	0.475474505	M1	Male	trans
cg01314555_ENSG00000237480	0.000463496	0.000690395	-0.507669436	0.507669436	M1	Male	trans
cg00431324_FGD5	0.0004635	0.0006904	-0.431142236	0.431142236	M1	Male	trans
cg04970495_MSTO2P	0.000463501	0.000690401	-0.664878917	0.664878917	M1	Male	trans
cg04934246_MIR567	0.000463502	0.000690402	-0.520192392	0.520192392	M1	Male	trans
cg22961457_ZNF355P	0.000463505	0.000690404	-0.508703028	0.508703028	M1	Male	trans
cg02792740_AGPAT5	0.000463505	0.000690404	0.510445789	0.510445789	M1	Male	trans
cg04701596_TAS1R2	0.000463507	0.000690404	-0.471483738	0.471483738	M1	Male	trans
cg13482309_CHN2	0.000463507	0.000690404	-0.580336572	0.580336572	M1	Male	trans
cg06803261_ENSG00000235743	0.000463507	0.000690404	-0.504546846	0.504546846	M1	Male	trans
cg01972167_ZNF806	0.000463507	0.000690404	-0.708889512	0.708889512	M1	Male	trans
cg03022934_RNU6-1008P	0.000463509	0.000690405	-0.485713774	0.485713774	M1	Male	trans
cg17400905_RNA5SP79	0.000463509	0.000690405	0.564096616	0.564096616	M1	Male	trans
cg02562299_TNFRSF19	0.00046351	0.000690405	-0.604083017	0.604083017	M1	Male	trans
cg20045882_WDR91	0.000463511	0.000690406	0.477669417	0.477669417	M1	Male	trans
cg09177248_OR2H5P	0.000463511	0.000690406	-1.23425133	1.23425133	M1	Male	trans
cg20695032_HNRNPA1P2	0.000463513	0.000690407	-0.692267188	0.692267188	M1	Male	trans
cg14484356_RNU6-146P	0.000463514	0.000690408	-0.545540773	0.545540773	M1	Male	trans
cg20692464_HTR1F	0.000463514	0.000690408	-0.843649097	0.843649097	M1	Male	trans
cg15299008_DIRAS2	0.000463515	0.000690408	0.256679497	0.256679497	M1	Male	trans
cg16140565_ENSG00000205890	0.000463519	0.000690412	-0.620051641	0.620051641	M1	Male	trans
cg07405255_CEP295	0.000463519	0.000690412	-0.769882472	0.769882472	M1	Male	trans
cg20007465_LILRA5	0.000463522	0.000690413	0.429797292	0.429797292	M1	Male	trans
cg13012110_CD163	0.000463522	0.000690413	0.803844459	0.803844459	M1	Male	trans
cg22052629_ENSG00000232918	0.000463522	0.000690413	-0.427100219	0.427100219	M1	Male	trans
cg18831157_EGFR-AS1	0.000463522	0.000690413	0.609530763	0.609530763	M1	Male	trans
cg15658784_SLC26A3	0.000463523	0.000690413	0.295792966	0.295792966	M1	Male	trans
cg20592691_CASQ2	0.000463525	0.000690413	-0.684860719	0.684860719	M1	Male	trans
cg21221866_NBPF1	0.000463526	0.000690413	-0.821491045	0.821491045	M1	Male	trans
cg17025908_LINC00937	0.000463527	0.000690413	-0.57803452	0.57803452	M1	Male	trans
cg13022784_SOX2-OT	0.00046353	0.000690413	-0.644969198	0.644969198	M1	Male	trans
cg24232370_KRTAP17-1	0.000463534	0.000690413	-0.343921694	0.343921694	M1	Male	trans
cg00504629_KRTAP5-4	0.000463534	0.000690413	0.47719807	0.47719807	M1	Male	trans
cg26502489_PPIAP7	0.000463535	0.000690413	-0.467521431	0.467521431	M1	Male	trans
cg20630363_HLA-W	0.000463536	0.000690413	-0.541347367	0.541347367	M1	Male	trans
cg06256937_CFAP54	0.000463537	0.000690413	-0.350791869	0.350791869	M1	Male	trans
cg09369124_MTCO1P54	0.000463537	0.000690413	-0.480529741	0.480529741	M1	Male	trans
cg04900782_GAD2	0.000463538	0.000690413	-0.352970446	0.352970446	M1	Male	trans
cg23290207_NAP1L3	0.000463539	0.000690413	0.427180094	0.427180094	M1	Male	trans
cg14409406_AHCYL2	0.000463539	0.000690413	-0.47968635	0.47968635	M1	Male	trans
cg15801909_MSH2-OT1	0.00046354	0.000690413	-0.681144152	0.681144152	M1	Male	trans
cg14733725_RNU5E-5P	0.000463541	0.000690413	-0.653591986	0.653591986	M1	Male	trans
cg08426938_AFF1	0.000463542	0.000690413	-0.534683091	0.534683091	M1	Male	trans
cg25958241_TLX1NB	0.000463542	0.000690413	-0.540185329	0.540185329	M1	Male	trans
cg07784793_PKMP1	0.000463544	0.000690413	-0.679929194	0.679929194	M1	Male	trans
cg21351830_GIPR	0.000463544	0.000690413	-0.870385527	0.870385527	M1	Male	trans
cg07509352_SOX30	0.000463544	0.000690413	-0.34442273	0.34442273	M1	Male	trans
cg11196529_DISP2	0.000463545	0.000690413	-0.593974425	0.593974425	M1	Male	trans
cg01076566_ENSG00000224361	0.000463546	0.000690413	0.624748752	0.624748752	M1	Male	trans
cg14484356_BTF3P5	0.000463546	0.000690413	-0.522823337	0.522823337	M1	Male	trans
cg17247916_FAM87A	0.000463546	0.000690413	-0.499071603	0.499071603	M1	Male	trans
cg09774124_PPIAP19	0.000463549	0.000690413	-0.481691336	0.481691336	M1	Male	trans
cg16596598_RNY3	0.000463549	0.000690413	-0.289864382	0.289864382	M1	Male	trans
cg19805223_RPL7AP73	0.000463552	0.000690413	0.803906289	0.803906289	M1	Male	trans
cg19862307_PRSS53	0.000463552	0.000690413	0.568301954	0.568301954	M1	Male	trans
cg00223767_RNU1-52P	0.000463559	0.000690413	-0.662004027	0.662004027	M1	Male	trans
cg19640299_OR5G5P	0.00046356	0.000690413	-0.719847259	0.719847259	M1	Male	trans
cg07510230_PIEZO1	0.000463561	0.000690413	0.406208233	0.406208233	M1	Male	trans
cg23893635_HMGN2P21	0.000463562	0.000690413	-0.53061156	0.53061156	M1	Male	trans
cg17388638_LINC01625	0.000463562	0.000690413	-0.482601291	0.482601291	M1	Male	trans
cg09399707_HSFY3P	0.000463563	0.000690413	0.639425188	0.639425188	M1	Male	trans
cg20007245_DAND5	0.000463563	0.000690413	0.914412768	0.914412768	M1	Male	trans
cg12978857_ZNF734P	0.000463563	0.000690413	-0.921992981	0.921992981	M1	Male	trans
cg12978857_ENSG00000227679	0.000463563	0.000690413	-0.095564735	0.095564735	M1	Male	trans
cg12978857_CT45A5	0.000463563	0.000690413	-0.222882545	0.222882545	M1	Male	trans
cg12978857_LINC02778	0.000463563	0.000690413	-0.612904042	0.612904042	M1	Male	trans
cg12978857_CTNNA2-AS1	0.000463563	0.000690413	-0.366240709	0.366240709	M1	Male	trans
cg12978857_MTND5P29	0.000463563	0.000690413	-0.681144236	0.681144236	M1	Male	trans
cg12978857_RNA5SP113	0.000463563	0.000690413	-0.293138065	0.293138065	M1	Male	trans
cg12978857_RNU6-169P	0.000463563	0.000690413	-0.860944623	0.860944623	M1	Male	trans
cg12978857_SORCS3	0.000463563	0.000690413	-0.58627613	0.58627613	M1	Male	trans
cg12978857_NEK2P2	0.000463563	0.000690413	-0.230181885	0.230181885	M1	Male	trans
cg12978857_Y_RNA	0.000463563	0.000690413	-0.788481458	0.788481458	M1	Male	trans
cg12978857_ENSG00000230621	0.000463563	0.000690413	-0.681144236	0.681144236	M1	Male	trans
cg12978857_ACTBP12	0.000463563	0.000690413	-0.959709068	0.959709068	M1	Male	trans
cg12978857_MTND5P18	0.000463563	0.000690413	-0.959709068	0.959709068	M1	Male	trans
cg12978857_PHOX2B	0.000463563	0.000690413	-0.233170391	0.233170391	M1	Male	trans
cg12978857_RN7SL868P	0.000463563	0.000690413	-0.959709068	0.959709068	M1	Male	trans
cg12978857_MIR218-2	0.000463563	0.000690413	-0.858891802	0.858891802	M1	Male	trans
cg12978857_FUNDC2P3	0.000463563	0.000690413	-0.558238821	0.558238821	M1	Male	trans
cg12978857_MTND1P2	0.000463563	0.000690413	-0.959709068	0.959709068	M1	Male	trans
cg12978857_H3P29	0.000463563	0.000690413	-0.959709068	0.959709068	M1	Male	trans
cg12978857_LINC02247	0.000463563	0.000690413	-0.558238821	0.558238821	M1	Male	trans
cg12978857_SPEM1	0.000463563	0.000690413	-0.841870453	0.841870453	M1	Male	trans
cg12978857_SMSP1	0.000463563	0.000690413	-0.558238821	0.558238821	M1	Male	trans
cg12978857_SKP2P1	0.000463563	0.000690413	-0.959709068	0.959709068	M1	Male	trans
cg12978857_ENSG00000232897	0.000463563	0.000690413	-0.165583797	0.165583797	M1	Male	trans
cg12978857_LINC01114	0.000463563	0.000690413	-0.193554314	0.193554314	M1	Male	trans
cg12978857_NDUFS5P2	0.000463563	0.000690413	-0.485276791	0.485276791	M1	Male	trans
cg12978857_BHLHA9	0.000463563	0.000690413	-0.399263106	0.399263106	M1	Male	trans
cg12978857_LINC02433	0.000463563	0.000690413	-0.430472312	0.430472312	M1	Male	trans
cg12978857_ASB10	0.000463563	0.000690413	-0.430472312	0.430472312	M1	Male	trans
cg12978857_IGF2-AS	0.000463563	0.000690413	-0.430472312	0.430472312	M1	Male	trans
cg12978857_ENSG00000230432	0.000463563	0.000690413	-0.430472312	0.430472312	M1	Male	trans
cg02268738_OR2A5	0.000463565	0.000690415	-0.115927554	0.115927554	M1	Male	trans
cg05521150_MXRA8	0.000463566	0.000690415	0.651103515	0.651103515	M1	Male	trans
cg20100151_TBXA2R	0.000463566	0.000690415	-0.447011356	0.447011356	M1	Male	trans
cg25215565_HMX1	0.000463569	0.000690418	-0.358563688	0.358563688	M1	Male	trans
cg11056334_MZT1	0.00046357	0.000690418	-0.335270991	0.335270991	M1	Male	trans
cg18924965_RNU6-893P	0.00046357	0.000690418	0.53769993	0.53769993	M1	Male	trans
cg10278102_RPS7P12	0.000463574	0.000690423	0.938084856	0.938084856	M1	Male	trans
cg04774559_TRBV5-1	0.000463574	0.000690423	0.341218447	0.341218447	M1	Male	trans
cg06493154_SYCN	0.000463581	0.000690431	0.56884723	0.56884723	M1	Male	trans
cg26380562_TROAP	0.000463581	0.000690431	-0.506832749	0.506832749	M1	Male	trans
cg11547110_MTX1P1	0.000463583	0.000690432	-0.366663941	0.366663941	M1	Male	trans
cg25753291_KRT24	0.000463587	0.000690437	-0.383750005	0.383750005	M1	Male	trans
cg13956907_ENO3	0.000463588	0.000690437	0.535640819	0.535640819	M1	Male	trans
cg20747012_FAM222A	0.000463591	0.000690441	0.469568077	0.469568077	M1	Male	trans
cg13370086_NEXMIF	0.000463593	0.000690444	-0.662099628	0.662099628	M1	Male	trans
cg22052629_MAP1LC3B	0.000463595	0.000690444	-0.520935036	0.520935036	M1	Male	trans
cg20111163_CXCL6	0.000463595	0.000690444	-0.545852361	0.545852361	M1	Male	trans
cg25039694_ENSG00000217631	0.000463598	0.000690444	-0.843965432	0.843965432	M1	Male	trans
cg04770577_GALNTL5	0.000463598	0.000690444	-0.833455448	0.833455448	M1	Male	trans
cg09798673_ENSG00000230668	0.000463598	0.000690444	-0.769811631	0.769811631	M1	Male	trans
cg11425656_AQP2	0.000463599	0.000690444	-0.34761499	0.34761499	M1	Male	trans
cg20150659_SERPINA12	0.0004636	0.000690444	-0.207554118	0.207554118	M1	Male	trans
cg09396308_CD48	0.000463605	0.000690444	-0.465385212	0.465385212	M1	Male	trans
cg01391898_IL1R2	0.000463605	0.000690444	0.275023635	0.275023635	M1	Male	trans
cg14725631_MFFP3	0.000463606	0.000690444	-1.403479289	1.403479289	M1	Male	trans
cg20861237_C1QB	0.000463608	0.000690444	-0.423208451	0.423208451	M1	Male	trans
cg12398261_UBE2M	0.000463608	0.000690444	3.504286058	3.504286058	M1	Male	trans
cg14206878_NBPF7	0.00046361	0.000690444	-0.650667967	0.650667967	M1	Male	trans
cg14206878_VGLL2	0.00046361	0.000690444	-0.929403013	0.929403013	M1	Male	trans
cg14206878_MTND2P6	0.00046361	0.000690444	-0.929403013	0.929403013	M1	Male	trans
cg14206878_MYMK	0.00046361	0.000690444	-0.929403013	0.929403013	M1	Male	trans
cg14206878_LINC02629	0.00046361	0.000690444	-0.929403013	0.929403013	M1	Male	trans
cg14206878_ANKRD30BP1	0.00046361	0.000690444	-0.929403013	0.929403013	M1	Male	trans
cg14206878_ENSG00000219298	0.00046361	0.000690444	-0.929403013	0.929403013	M1	Male	trans
cg14206878_ENSG00000220748	0.00046361	0.000690444	-0.659634806	0.659634806	M1	Male	trans
cg14206878_ENSG00000226218	0.00046361	0.000690444	-0.929403013	0.929403013	M1	Male	trans
cg14206878_ENSG00000230977	0.00046361	0.000690444	-0.659634806	0.659634806	M1	Male	trans
cg14206878_ENSG00000232835	0.00046361	0.000690444	-0.929403013	0.929403013	M1	Male	trans
cg14206878_ENSG00000233234	0.00046361	0.000690444	-0.929403013	0.929403013	M1	Male	trans
cg14206878_ENSG00000234173	0.00046361	0.000690444	-0.929403013	0.929403013	M1	Male	trans
cg14206878_MTND3P17	0.00046361	0.000690444	-0.374884366	0.374884366	M1	Male	trans
cg14206878_ENSG00000225378	0.00046361	0.000690444	-0.520910387	0.520910387	M1	Male	trans
cg14206878_ENSG00000238764	0.00046361	0.000690444	-0.540610545	0.540610545	M1	Male	trans
cg09819502_HSPA8P16	0.000463612	0.000690446	0.298588692	0.298588692	M1	Male	trans
cg00073565_MAGEA9	0.000463612	0.000690446	-0.579832335	0.579832335	M1	Male	trans
cg02902649_KRT76	0.000463614	0.000690446	-0.406163966	0.406163966	M1	Male	trans
cg12353041_ASAP3	0.000463614	0.000690446	0.547925725	0.547925725	M1	Male	trans
cg05708441_BTK	0.000463614	0.000690446	-0.675373181	0.675373181	M1	Male	trans
cg07822469_ZNF25-DT	0.000463616	0.000690448	0.371028317	0.371028317	M1	Male	trans
cg19214868_GALNT13	0.000463617	0.000690449	-0.668098269	0.668098269	M1	Male	trans
cg05479962_ENSG00000231927	0.000463618	0.00069045	-0.839382752	0.839382752	M1	Male	trans
cg17653352_ENSG00000207022	0.000463621	0.000690452	-0.516770986	0.516770986	M1	Male	trans
cg08795444_ADGRG4	0.000463622	0.000690452	-0.619456111	0.619456111	M1	Male	trans
cg08795444_NIPA2P2	0.000463622	0.000690452	-0.682456797	0.682456797	M1	Male	trans
cg26015513_SNORD4B	0.000463623	0.000690452	-0.255083009	0.255083009	M1	Male	trans
cg16493042_ENSG00000237954	0.000463623	0.000690452	-0.776826472	0.776826472	M1	Male	trans
cg09074299_C11orf40	0.000463624	0.000690452	-0.702404862	0.702404862	M1	Male	trans
cg08827342_SYT1	0.000463625	0.000690452	-0.618737471	0.618737471	M1	Male	trans
cg07790896_RNU4-55P	0.000463626	0.000690452	-0.906140128	0.906140128	M1	Male	trans
cg15423862_FGB	0.000463626	0.000690452	-0.694383629	0.694383629	M1	Male	trans
cg17139095_MORF4L1P7	0.000463627	0.000690453	-0.800550556	0.800550556	M1	Male	trans
cg13646041_DNMT3B	0.000463628	0.000690453	0.627128059	0.627128059	M1	Male	trans
cg06103624_WDR5B	0.000463633	0.000690459	-0.529115878	0.529115878	M1	Male	trans
cg07102913_ENSG00000224635	0.000463633	0.000690459	0.647463526	0.647463526	M1	Male	trans
cg07850274_UTP11	0.000463635	0.00069046	-0.562817855	0.562817855	M1	Male	trans
cg10389371_HEMGN	0.000463635	0.00069046	-0.414670075	0.414670075	M1	Male	trans
cg18538958_ACTRT1P1	0.000463639	0.000690464	0.46576866	0.46576866	M1	Male	trans
cg21954196_TRGJ1	0.000463639	0.000690464	-0.4447312	0.4447312	M1	Male	trans
cg11444278_PTPN22	0.00046364	0.000690464	0.324591738	0.324591738	M1	Male	trans
cg23203918_PDE1B	0.00046364	0.000690464	-0.4900914	0.4900914	M1	Male	trans
cg03451395_BEST2	0.000463641	0.000690465	0.650839911	0.650839911	M1	Male	trans
cg00421369_CD163	0.000463642	0.000690465	0.728585219	0.728585219	M1	Male	trans
cg01725383_ITGAD	0.000463642	0.000690465	0.524510894	0.524510894	M1	Male	trans
cg21613549_TNFSF15	0.000463644	0.000690467	-0.669409174	0.669409174	M1	Male	trans
cg06770790_ENSG00000241929	0.000463645	0.000690467	-0.69566503	0.69566503	M1	Male	trans
cg15799395_ENSG00000237903	0.000463645	0.000690467	0.572352122	0.572352122	M1	Male	trans
cg01176826_RN7SL692P	0.000463646	0.000690467	0.396338473	0.396338473	M1	Male	trans
cg18887769_MIR211	0.000463647	0.000690468	-0.973388283	0.973388283	M1	Male	trans
cg16733809_PSCA	0.000463649	0.00069047	-0.439353822	0.439353822	M1	Male	trans
cg21575308_ENSG00000184441	0.000463651	0.000690472	0.469627225	0.469627225	M1	Male	trans
cg22463819_GAPDHP57	0.000463652	0.000690472	-0.550639696	0.550639696	M1	Male	trans
cg03229431_LRRC55	0.000463653	0.000690472	-0.500178932	0.500178932	M1	Male	trans
cg22871801_PTGES2-AS1	0.000463653	0.000690473	0.510119503	0.510119503	M1	Male	trans
cg27204205_ENSG00000218793	0.000463654	0.000690473	-1.017236007	1.017236007	M1	Male	trans
cg00629730_NME2P2	0.000463657	0.000690476	-0.535392358	0.535392358	M1	Male	trans
cg03179052_TGFBR3	0.000463658	0.000690476	-1.189274459	1.189274459	M1	Male	trans
cg24718071_SLC2A4	0.000463659	0.000690476	1.403660699	1.403660699	M1	Male	trans
cg17477995_MLF1	0.000463659	0.000690476	-0.343818486	0.343818486	M1	Male	trans
cg19432198_CD300LG	0.000463659	0.000690476	0.759375442	0.759375442	M1	Male	trans
cg12658972_HBQ1	0.000463661	0.000690478	0.558178499	0.558178499	M1	Male	trans
cg22663503_ATP5PDP3	0.000463663	0.000690479	-0.347964286	0.347964286	M1	Male	trans
cg13045071_LIPC	0.000463663	0.000690479	0.430605446	0.430605446	M1	Male	trans
cg01055696_BCRP4	0.000463664	0.000690479	-0.490216183	0.490216183	M1	Male	trans
cg06757994_ADGRD1	0.000463669	0.000690485	-0.594533473	0.594533473	M1	Male	trans
cg09642825_ENSG00000235858	0.000463672	0.000690488	-0.537207958	0.537207958	M1	Male	trans
cg18718461_OR6T1	0.000463672	0.000690488	-0.193395463	0.193395463	M1	Male	trans
cg11056334_C16orf72	0.000463672	0.000690488	-0.328009736	0.328009736	M1	Male	trans
cg15001930_SC5D	0.000463677	0.000690495	-0.635824637	0.635824637	M1	Male	trans
cg00270291_MCMDC2	0.000463678	0.000690495	0.426018498	0.426018498	M1	Male	trans
cg17454173_ELF2P3	0.00046368	0.000690497	-0.682259385	0.682259385	M1	Male	trans
cg00519069_ENSG00000205236	0.00046368	0.000690497	0.438957207	0.438957207	M1	Male	trans
cg05156799_CYYR1	0.000463683	0.000690499	-0.461845909	0.461845909	M1	Male	trans
cg13998223_LINC01052	0.000463685	0.0006905	-0.723855534	0.723855534	M1	Male	trans
cg04738355_CATSPER1	0.000463685	0.0006905	-0.527390094	0.527390094	M1	Male	trans
cg06635371_P2RX6P	0.000463689	0.000690506	0.375922712	0.375922712	M1	Male	trans
cg01004980_USP17L1	0.000463693	0.00069051	-0.522136444	0.522136444	M1	Male	trans
cg26505707_TBCAP1	0.000463695	0.000690512	-0.613855062	0.613855062	M1	Male	trans
cg14062304_SPOCK3	0.000463696	0.000690512	-0.524800564	0.524800564	M1	Male	trans
cg16064295_USP45	0.000463697	0.000690512	-0.691854597	0.691854597	M1	Male	trans
cg03734225_BRCC3	0.000463697	0.000690512	-0.418787917	0.418787917	M1	Male	trans
cg21149260_YBX1	0.000463697	0.000690512	-0.825623826	0.825623826	M1	Male	trans
cg15185538_TMEM145	0.000463697	0.000690512	-0.259940758	0.259940758	M1	Male	trans
cg13702767_OR8B8	0.0004637	0.000690514	-0.142583072	0.142583072	M1	Male	trans
cg00340919_ALPK3	0.000463701	0.000690514	-0.718922468	0.718922468	M1	Male	trans
cg05845093_MPC1L	0.000463702	0.000690516	-0.515619676	0.515619676	M1	Male	trans
cg08770755_MIR1303	0.000463704	0.000690517	-0.609031875	0.609031875	M1	Male	trans
cg19389001_RETNLB	0.000463708	0.000690522	-0.158228874	0.158228874	M1	Male	trans
cg04875128_OCM2	0.000463709	0.000690523	0.642321566	0.642321566	M1	Male	trans
cg15433807_EBF1	0.00046371	0.000690523	-1.375927464	1.375927464	M1	Male	trans
cg03179052_CKAP5	0.000463714	0.000690529	-1.095383331	1.095383331	M1	Male	trans
cg15775200_RPL35AP35	0.000463714	0.000690529	-0.293550173	0.293550173	M1	Male	trans
cg00038877_HMOX1	0.000463717	0.000690532	0.46633427	0.46633427	M1	Male	trans
cg00666820_RPL23AP54	0.00046372	0.000690535	-0.351777891	0.351777891	M1	Male	trans
cg18093161_SOST	0.000463721	0.000690535	-0.256988233	0.256988233	M1	Male	trans
cg18966810_ENSG00000238220	0.000463721	0.000690535	-0.870694241	0.870694241	M1	Male	trans
cg25079802_RNA5S13	0.000463723	0.000690536	-0.417155466	0.417155466	M1	Male	trans
cg17371585_MIR1238	0.000463723	0.000690536	-0.371947424	0.371947424	M1	Male	trans
cg07704344_OTUD7A	0.000463724	0.000690536	-0.343242166	0.343242166	M1	Male	trans
cg14354282_DCAF8L1	0.000463724	0.000690536	-0.946615726	0.946615726	M1	Male	trans
cg13555354_SPTB	0.000463725	0.000690537	0.185218145	0.185218145	M1	Male	trans
cg04509074_ADIPOQ	0.000463726	0.000690537	1.008047463	1.008047463	M1	Male	trans
cg26228329_KIAA0408	0.000463727	0.000690538	-0.479808411	0.479808411	M1	Male	trans
cg02807047_ENSG00000224644	0.000463727	0.000690538	0.640253445	0.640253445	M1	Male	trans
cg00413587_APOC1P1	0.000463731	0.000690541	-0.589430604	0.589430604	M1	Male	trans
cg25588120_CYP2U1	0.000463731	0.000690541	-0.300242241	0.300242241	M1	Male	trans
cg13828701_ADAM15	0.000463732	0.000690542	0.496184937	0.496184937	M1	Male	trans
cg13229245_GPD2	0.000463736	0.000690546	0.294643453	0.294643453	M1	Male	trans
cg20630363_CD9	0.000463737	0.000690546	0.468844424	0.468844424	M1	Male	trans
cg06338987_ENSG00000224127	0.000463737	0.000690546	-0.724873752	0.724873752	M1	Male	trans
cg17106653_DNASE1	0.000463737	0.000690546	0.736703187	0.736703187	M1	Male	trans
cg05101643_CNDP1	0.000463739	0.000690547	0.546091896	0.546091896	M1	Male	trans
cg00993677_CYSRT1	0.000463743	0.000690553	0.603579892	0.603579892	M1	Male	trans
cg16593554_ENSG00000235546	0.000463745	0.000690555	0.649408506	0.649408506	M1	Male	trans
cg19307851_CAMKK1	0.000463748	0.000690558	-0.4060551	0.4060551	M1	Male	trans
cg12580503_APLNR	0.000463748	0.000690558	-0.473666964	0.473666964	M1	Male	trans
cg03955334_COL11A2P1	0.000463749	0.000690558	-0.432779365	0.432779365	M1	Male	trans
cg14007179_MIR33A	0.000463751	0.00069056	-0.554168925	0.554168925	M1	Male	trans
cg04613428_PDIA3P2	0.000463751	0.00069056	0.915395758	0.915395758	M1	Male	trans
cg06103624_PKNOX1	0.000463752	0.00069056	-0.601950845	0.601950845	M1	Male	trans
cg03455225_TREM1	0.000463754	0.000690561	-0.402175238	0.402175238	M1	Male	trans
cg07850274_MRPL30	0.000463754	0.000690561	-0.62197155	0.62197155	M1	Male	trans
cg07405255_CFAP20DC	0.000463755	0.000690561	-0.778400398	0.778400398	M1	Male	trans
cg25699417_TMIGD2	0.000463756	0.000690563	-0.703783915	0.703783915	M1	Male	trans
cg24267017_YPEL4	0.000463758	0.000690564	1.153968906	1.153968906	M1	Male	trans
cg14591581_LAMC2	0.000463759	0.000690564	-0.619338196	0.619338196	M1	Male	trans
cg26464626_CHRM3	0.000463761	0.000690568	-0.467358125	0.467358125	M1	Male	trans
cg02589878_NPBWR2	0.000463763	0.000690569	-0.402369549	0.402369549	M1	Male	trans
cg05651489_RNU6-886P	0.000463763	0.000690569	-0.607113801	0.607113801	M1	Male	trans
cg07331276_SLC25A36	0.000463765	0.00069057	-0.519371333	0.519371333	M1	Male	trans
cg17158894_MYC	0.000463766	0.00069057	-0.582823881	0.582823881	M1	Male	trans
cg03734225_WASHC4	0.000463766	0.00069057	-0.461177353	0.461177353	M1	Male	trans
cg18941079_STEAP1B	0.000463766	0.00069057	-0.863802033	0.863802033	M1	Male	trans
cg10031989_ACTG1P13	0.000463772	0.000690577	-0.6778239	0.6778239	M1	Male	trans
cg23789977_TFCP2L1	0.000463773	0.000690577	-0.535143817	0.535143817	M1	Male	trans
cg12852285_TXNL1	0.000463773	0.000690577	-0.54537458	0.54537458	M1	Male	trans
cg21245975_RNU1-39P	0.000463774	0.000690577	0.434820407	0.434820407	M1	Male	trans
cg23877043_ENSG00000108958	0.000463775	0.000690577	-0.408984268	0.408984268	M1	Male	trans
cg27599856_ENSG00000235546	0.000463775	0.000690577	-0.716426977	0.716426977	M1	Male	trans
cg02736186_ENSG00000235070	0.000463775	0.000690577	-1.04087986	1.04087986	M1	Male	trans
cg08324397_VDR	0.00046378	0.000690583	-0.392726091	0.392726091	M1	Male	trans
cg19115205_ABCB4	0.000463783	0.000690587	-0.52245719	0.52245719	M1	Male	trans
cg04517903_DEFB134	0.000463786	0.00069059	-0.755672675	0.755672675	M1	Male	trans
cg10115321_EGR4	0.000463787	0.000690591	-0.54528836	0.54528836	M1	Male	trans
cg24272257_LINC00665	0.00046379	0.000690594	-0.518111583	0.518111583	M1	Male	trans
cg17600784_IGHD3-3	0.000463792	0.000690596	-0.348467692	0.348467692	M1	Male	trans
cg01267068_RNF212	0.000463796	0.000690602	-0.693539142	0.693539142	M1	Male	trans
cg04407141_RNU4-22P	0.0004638	0.000690607	-0.402705851	0.402705851	M1	Male	trans
cg16061460_KRT1	0.000463801	0.000690607	-0.407249852	0.407249852	M1	Male	trans
cg15712577_ENSG00000226798	0.000463801	0.000690607	-0.436754042	0.436754042	M1	Male	trans
cg26950422_ENSG00000186244	0.000463802	0.000690607	-0.366726608	0.366726608	M1	Male	trans
cg24887023_NPPB	0.000463803	0.000690608	-0.368696218	0.368696218	M1	Male	trans
cg03635525_Y_RNA	0.000463807	0.000690613	-0.538415182	0.538415182	M1	Male	trans
cg23296665_LINC00211	0.000463809	0.000690615	-0.257257008	0.257257008	M1	Male	trans
cg03734225_TIMM8A	0.00046381	0.000690615	-0.412538741	0.412538741	M1	Male	trans
cg11139108_CHIAP1	0.00046381	0.000690615	0.707601695	0.707601695	M1	Male	trans
cg24578004_ENSG00000234639	0.000463812	0.000690616	-0.60211812	0.60211812	M1	Male	trans
cg18754417_TRAJ43	0.000463813	0.000690618	-0.440524697	0.440524697	M1	Male	trans
cg00493429_NKPD1	0.000463815	0.000690618	-0.484577743	0.484577743	M1	Male	trans
cg15148162_ENSG00000227723	0.000463815	0.000690618	-0.780256882	0.780256882	M1	Male	trans
cg22767754_MIR620	0.000463815	0.000690618	-0.302091895	0.302091895	M1	Male	trans
cg15961889_SLC1A1	0.000463819	0.000690621	-0.812623024	0.812623024	M1	Male	trans
cg19864060_ENSG00000229393	0.000463819	0.000690621	0.636551118	0.636551118	M1	Male	trans
cg16999170_HDGFL3	0.00046382	0.000690621	-0.727016245	0.727016245	M1	Male	trans
cg17900689_CCDC92	0.000463821	0.000690622	0.545995156	0.545995156	M1	Male	trans
cg13672736_PYCR1	0.000463822	0.000690622	-0.573309338	0.573309338	M1	Male	trans
cg08426938_PTPN14	0.000463826	0.000690628	-0.487869917	0.487869917	M1	Male	trans
cg03974581_FMO8P	0.000463827	0.000690628	-0.670048087	0.670048087	M1	Male	trans
cg10284638_SNORA36C	0.000463827	0.000690628	-0.582104869	0.582104869	M1	Male	trans
cg04750027_MTND2P14	0.000463833	0.000690635	-0.875253759	0.875253759	M1	Male	trans
cg14925616_LINC01275	0.000463833	0.000690635	-0.890177658	0.890177658	M1	Male	trans
cg21473782_U8	0.000463836	0.000690638	-0.815410308	0.815410308	M1	Male	trans
cg23878076_ENSG00000221857	0.000463838	0.00069064	-0.390742298	0.390742298	M1	Male	trans
cg25644567_ID3	0.000463839	0.00069064	0.557763594	0.557763594	M1	Male	trans
cg08358620_RPL7AP53	0.00046384	0.000690642	0.566829015	0.566829015	M1	Male	trans
cg21029378_ENSG00000216639	0.000463842	0.000690642	0.58585768	0.58585768	M1	Male	trans
cg06252276_SLC26A6	0.000463842	0.000690642	0.57371365	0.57371365	M1	Male	trans
cg13872511_RNU6-140P	0.000463842	0.000690642	-0.577337052	0.577337052	M1	Male	trans
cg02807047_CYP27C1	0.000463844	0.000690643	0.323599266	0.323599266	M1	Male	trans
cg22444562_FAM210CP	0.000463845	0.000690643	0.583318566	0.583318566	M1	Male	trans
cg06619156_USP12PY	0.000463845	0.000690643	-0.577716896	0.577716896	M1	Male	trans
cg02463988_RNA5SP69	0.000463846	0.000690643	-0.508293963	0.508293963	M1	Male	trans
cg01617432_OBP2B	0.000463847	0.000690643	0.707336567	0.707336567	M1	Male	trans
cg15251010_ASNSD1	0.000463847	0.000690643	-0.847944614	0.847944614	M1	Male	trans
cg19640026_SALL4	0.000463847	0.000690643	-0.960497679	0.960497679	M1	Male	trans
cg05099145_FNDC8	0.000463848	0.000690643	-0.625648407	0.625648407	M1	Male	trans
cg24711324_PROM1	0.000463853	0.00069065	-0.572121184	0.572121184	M1	Male	trans
cg23151860_PTOV1	0.000463855	0.000690651	-0.7173503	0.7173503	M1	Male	trans
cg10295807_ENPP2	0.000463855	0.000690651	-0.34746406	0.34746406	M1	Male	trans
cg11572138_LEPR	0.000463856	0.000690651	-1.30671564	1.30671564	M1	Male	trans
cg03865648_H3P3	0.000463856	0.000690651	-0.798730158	0.798730158	M1	Male	trans
cg19592252_ENSG00000225315	0.000463858	0.000690654	-0.617276978	0.617276978	M1	Male	trans
cg12046882_RADX	0.00046386	0.000690655	-0.440933664	0.440933664	M1	Male	trans
cg11171466_FAT4	0.000463861	0.000690657	-0.573188799	0.573188799	M1	Male	trans
cg14994777_NRXN3	0.000463863	0.000690657	-0.592842017	0.592842017	M1	Male	trans
cg00038877_NUDT8	0.000463865	0.00069066	0.68696492	0.68696492	M1	Male	trans
cg11514698_BMI1P1	0.000463866	0.00069066	0.547741081	0.547741081	M1	Male	trans
cg14591380_RFC3P1	0.000463868	0.000690664	-1.169776996	1.169776996	M1	Male	trans
cg21828663_DPRX	0.000463869	0.000690664	-0.530901318	0.530901318	M1	Male	trans
cg07679492_TSPAN33	0.00046387	0.000690664	0.508021591	0.508021591	M1	Male	trans
cg01160724_FBXL7	0.000463873	0.000690667	-0.401920879	0.401920879	M1	Male	trans
cg27579582_ENSG00000223720	0.000463874	0.000690668	-0.329718448	0.329718448	M1	Male	trans
cg01851608_DBIL5P	0.000463877	0.000690671	-0.533963202	0.533963202	M1	Male	trans
cg26240346_AMD1P4	0.00046388	0.000690675	-0.649571304	0.649571304	M1	Male	trans
cg13370086_PRKCQ-AS1	0.000463881	0.000690676	-0.836487351	0.836487351	M1	Male	trans
cg02792740_HIVEP1	0.000463881	0.000690676	0.504519358	0.504519358	M1	Male	trans
cg17753661_HLA-S	0.000463886	0.000690681	-0.533097546	0.533097546	M1	Male	trans
cg07833852_ENSG00000230947	0.000463887	0.000690682	-0.425240203	0.425240203	M1	Male	trans
cg09947026_DPYS	0.000463888	0.000690682	-0.506433198	0.506433198	M1	Male	trans
cg17729630_ENSG00000233902	0.000463888	0.000690682	0.812451329	0.812451329	M1	Male	trans
cg25304269_RNA5SP339	0.00046389	0.000690683	-0.418120999	0.418120999	M1	Male	trans
cg10478035_HSD17B3	0.00046389	0.000690683	-0.463966473	0.463966473	M1	Male	trans
cg11171466_RPL7P41	0.000463891	0.000690684	-0.590182284	0.590182284	M1	Male	trans
cg05056349_SPDYE2	0.000463892	0.000690685	0.503314388	0.503314388	M1	Male	trans
cg13707951_FBN3	0.000463893	0.000690685	0.722327211	0.722327211	M1	Male	trans
cg19932577_RNU6-245P	0.000463893	0.000690685	-0.602550365	0.602550365	M1	Male	trans
cg05758100_ENSG00000241846	0.000463895	0.000690685	-0.74585737	0.74585737	M1	Male	trans
cg20213869_RNA5SP284	0.000463895	0.000690685	0.636063021	0.636063021	M1	Male	trans
cg23151860_RHOQ	0.000463897	0.000690687	0.777830997	0.777830997	M1	Male	trans
cg26369418_OTOG	0.000463898	0.000690687	0.74029985	0.74029985	M1	Male	trans
cg19271242_RPL5P5	0.000463899	0.000690688	-0.333675412	0.333675412	M1	Male	trans
cg16310808_MAFF	0.000463901	0.000690691	-0.317857977	0.317857977	M1	Male	trans
cg22052629_EIF3A	0.000463902	0.000690692	-0.475932796	0.475932796	M1	Male	trans
cg18743951_MIR342	0.000463904	0.000690692	-0.696601393	0.696601393	M1	Male	trans
cg13565400_CICP11	0.000463904	0.000690692	0.593468839	0.593468839	M1	Male	trans
cg23383887_STEAP2-AS1	0.000463904	0.000690692	-0.759229099	0.759229099	M1	Male	trans
cg10980542_SYS1	0.000463905	0.000690692	0.49867896	0.49867896	M1	Male	trans
cg00363337_ENSG00000225632	0.000463906	0.000690693	0.568949149	0.568949149	M1	Male	trans
cg02814691_MAP1B	0.000463907	0.000690694	-0.645592831	0.645592831	M1	Male	trans
cg23971110_SNORD115-25	0.000463909	0.000690695	0.516559736	0.516559736	M1	Male	trans
cg08229224_IPP	0.000463914	0.000690702	-0.446657658	0.446657658	M1	Male	trans
cg07091544_ITLN1	0.000463914	0.000690702	-0.530526826	0.530526826	M1	Male	trans
cg16977073_RNY1P16	0.000463917	0.000690702	-0.554539986	0.554539986	M1	Male	trans
cg07793432_MALRD1	0.000463917	0.000690702	-0.814821188	0.814821188	M1	Male	trans
cg07588569_NECTIN1	0.000463917	0.000690702	0.437307408	0.437307408	M1	Male	trans
cg23290207_ZNF101	0.000463917	0.000690702	0.630659935	0.630659935	M1	Male	trans
cg04329977_ABHD17AP4	0.000463924	0.000690712	0.445573424	0.445573424	M1	Male	trans
cg20127288_CNTN3	0.000463926	0.000690712	-0.532823656	0.532823656	M1	Male	trans
cg21711368_SLC25A5	0.000463926	0.000690712	0.716531522	0.716531522	M1	Male	trans
cg14409406_KLHL11	0.000463927	0.000690712	-0.48098369	0.48098369	M1	Male	trans
cg05433258_SLC7A3	0.000463927	0.000690712	-0.673957242	0.673957242	M1	Male	trans
cg09999324_MLANA	0.000463928	0.000690713	-0.349612092	0.349612092	M1	Male	trans
cg10389371_ENSG00000227237	0.000463929	0.000690714	-0.407540868	0.407540868	M1	Male	trans
cg21856015_KRTAP10-11	0.000463929	0.000690714	-0.72524996	0.72524996	M1	Male	trans
cg07176064_SRRM3	0.00046393	0.000690714	-0.430393111	0.430393111	M1	Male	trans
cg15924102_ENSG00000186076	0.000463933	0.000690718	0.447500151	0.447500151	M1	Male	trans
cg10061851_CELF6	0.000463935	0.000690719	0.330063915	0.330063915	M1	Male	trans
cg13828701_TOLLIP	0.000463936	0.000690719	0.430869963	0.430869963	M1	Male	trans
cg10924050_GOLPH3L	0.000463936	0.000690719	-0.578898868	0.578898868	M1	Male	trans
cg01076566_ATP11A-AS1	0.000463936	0.000690719	0.482518446	0.482518446	M1	Male	trans
cg13762777_ENSG00000226199	0.000463937	0.000690719	0.841449069	0.841449069	M1	Male	trans
cg27045396_LRTM2	0.000463938	0.000690719	0.294862874	0.294862874	M1	Male	trans
cg19113954_LHFPL3-AS1	0.000463938	0.000690719	0.333092677	0.333092677	M1	Male	trans
cg14801778_RNY4P23	0.00046394	0.000690721	-0.513513951	0.513513951	M1	Male	trans
cg22911013_ENSG00000239093	0.000463941	0.000690721	-1.061603937	1.061603937	M1	Male	trans
cg23979146_ENSG00000233342	0.000463942	0.000690722	-0.4717999	0.4717999	M1	Male	trans
cg22052629_LRRK2-DT	0.000463943	0.000690723	-0.479160823	0.479160823	M1	Male	trans
cg03378057_P3H2	0.000463945	0.000690725	-0.360768369	0.360768369	M1	Male	trans
cg00431324_MXRA5Y	0.000463948	0.000690727	-0.587207886	0.587207886	M1	Male	trans
cg22916069_ENSG00000238254	0.000463948	0.000690727	0.440632605	0.440632605	M1	Male	trans
cg16707227_RAPGEF4	0.000463949	0.000690727	-1.222230253	1.222230253	M1	Male	trans
cg10611760_OSBPL7	0.000463949	0.000690727	0.537684237	0.537684237	M1	Male	trans
cg19964403_KRT18P14	0.00046395	0.000690727	-0.795486613	0.795486613	M1	Male	trans
cg07405255_NFE2L2	0.00046395	0.000690727	-0.786141358	0.786141358	M1	Male	trans
cg16064295_ENSG00000226377	0.000463952	0.000690728	-0.689433451	0.689433451	M1	Male	trans
cg15281606_ENSG00000234287	0.000463954	0.000690731	0.085870185	0.085870185	M1	Male	trans
cg26329715_SNRPGP11	0.000463955	0.000690731	0.618541057	0.618541057	M1	Male	trans
cg27204205_SPATA6L	0.000463957	0.000690734	-0.96177551	0.96177551	M1	Male	trans
cg00060475_IGF2	0.000463963	0.000690741	-0.562442213	0.562442213	M1	Male	trans
cg18452169_TKTL1	0.000463964	0.000690742	-0.380192394	0.380192394	M1	Male	trans
cg18191270_IL12RB2	0.000463965	0.000690742	0.481867102	0.481867102	M1	Male	trans
cg24185649_CDK5R2	0.000463965	0.000690742	-0.097111613	0.097111613	M1	Male	trans
cg14156134_ENSG00000241269	0.000463966	0.000690742	0.683669335	0.683669335	M1	Male	trans
cg25239516_RPL12P49	0.000463969	0.000690746	-0.541965809	0.541965809	M1	Male	trans
cg14227773_CCDC144NL-AS1	0.000463969	0.000690746	-0.671220179	0.671220179	M1	Male	trans
cg05598678_KMO	0.000463971	0.000690747	-0.781686358	0.781686358	M1	Male	trans
cg22637538_ENSG00000239986	0.000463971	0.000690747	0.520124025	0.520124025	M1	Male	trans
cg16871153_ZNF703	0.000463972	0.000690747	-0.434817335	0.434817335	M1	Male	trans
cg27459981_PDE6D	0.000463972	0.000690747	0.489819124	0.489819124	M1	Male	trans
cg09214668_RNU7-26P	0.000463973	0.000690747	1.213131882	1.213131882	M1	Male	trans
cg17266780_HKDC1	0.000463975	0.000690748	0.878651798	0.878651798	M1	Male	trans
cg14554157_PLCB1-IT1	0.000463977	0.00069075	0.52147456	0.52147456	M1	Male	trans
cg04628174_OXT	0.000463977	0.00069075	0.781719835	0.781719835	M1	Male	trans
cg05170020_ENSG00000229066	0.000463978	0.000690751	-0.668930024	0.668930024	M1	Male	trans
cg08823780_EIF3MP1	0.00046398	0.000690751	-0.553837359	0.553837359	M1	Male	trans
cg23137161_OAS1	0.00046398	0.000690751	0.376662971	0.376662971	M1	Male	trans
cg15658784_RNU6-1320P	0.00046398	0.000690751	0.281850881	0.281850881	M1	Male	trans
cg14046470_GDA	0.00046398	0.000690751	-0.331261692	0.331261692	M1	Male	trans
cg09283818_SNX18P13	0.000463982	0.000690753	0.571040019	0.571040019	M1	Male	trans
cg22253653_EVL	0.000463984	0.000690753	-0.33938756	0.33938756	M1	Male	trans
cg13088253_TRIM51JP	0.000463984	0.000690753	-0.63671808	0.63671808	M1	Male	trans
cg18343923_IGKV6D-21	0.000463985	0.000690753	-0.728573073	0.728573073	M1	Male	trans
cg09235147_CAMKK1	0.000463985	0.000690753	-0.360346924	0.360346924	M1	Male	trans
cg02514711_TRGJP	0.000463985	0.000690753	0.327011591	0.327011591	M1	Male	trans
cg17676612_IGHD1-14	0.000463987	0.000690755	-0.713229567	0.713229567	M1	Male	trans
cg03734225_SLC25A20	0.000463989	0.000690756	-0.445674123	0.445674123	M1	Male	trans
cg22548845_ENSG00000233114	0.00046399	0.000690757	-0.498123619	0.498123619	M1	Male	trans
cg07793432_RNF169	0.000463996	0.000690765	-0.625249305	0.625249305	M1	Male	trans
cg24320234_NEK4P1	0.000463999	0.000690767	-0.548068126	0.548068126	M1	Male	trans
cg07601093_TENT4B	0.000464	0.000690768	0.770844697	0.770844697	M1	Male	trans
cg14030993_LINC00269	0.000464	0.000690768	0.339956348	0.339956348	M1	Male	trans
cg01232040_RNA5SP205	0.000464001	0.000690768	-0.6935066	0.6935066	M1	Male	trans
cg03655023_MRPL13	0.000464002	0.000690768	-0.513715689	0.513715689	M1	Male	trans
cg12279294_ENSG00000203593	0.000464002	0.000690768	0.853781321	0.853781321	M1	Male	trans
cg05579025_RNU6-670P	0.000464003	0.000690768	-0.455704664	0.455704664	M1	Male	trans
cg19825437_OLFML2B	0.000464004	0.000690769	-0.341809788	0.341809788	M1	Male	trans
cg19687532_NANOS3	0.000464006	0.00069077	-0.362192358	0.362192358	M1	Male	trans
cg18931888_PDSS1P1	0.000464006	0.00069077	-0.511844682	0.511844682	M1	Male	trans
cg19653415_GPR18	0.000464007	0.00069077	-0.762665639	0.762665639	M1	Male	trans
cg10989862_ENSG00000233018	0.000464008	0.000690772	-0.692444126	0.692444126	M1	Male	trans
cg02671217_STXBP5	0.000464009	0.000690772	-0.503059608	0.503059608	M1	Male	trans
cg12204166_RNU6-598P	0.00046401	0.000690773	-0.799624535	0.799624535	M1	Male	trans
cg03078816_RNU6-1107P	0.000464012	0.000690773	-0.533415974	0.533415974	M1	Male	trans
cg09221605_ENSG00000220506	0.000464012	0.000690773	-0.549741721	0.549741721	M1	Male	trans
cg02782331_PIGU	0.000464012	0.000690773	-0.60495872	0.60495872	M1	Male	trans
cg03966685_MKNK2	0.000464012	0.000690773	0.529757308	0.529757308	M1	Male	trans
cg08340169_FAM225A	0.000464013	0.000690773	0.431819247	0.431819247	M1	Male	trans
cg18754578_ENSG00000232383	0.000464014	0.000690773	-0.334463908	0.334463908	M1	Male	trans
cg14841601_ENSG00000231100	0.000464015	0.000690774	1.043268718	1.043268718	M1	Male	trans
cg00689020_ARF1P1	0.000464016	0.000690774	0.69275565	0.69275565	M1	Male	trans
cg23175824_LINC01001	0.000464016	0.000690774	0.636375687	0.636375687	M1	Male	trans
cg05584297_RNU1-3	0.000464019	0.000690776	-0.521648791	0.521648791	M1	Male	trans
cg25486949_SLC30A6P1	0.00046402	0.000690777	0.752468424	0.752468424	M1	Male	trans
cg14753740_ENSG00000238372	0.000464023	0.000690781	0.382907767	0.382907767	M1	Male	trans
cg16156113_TBX15	0.000464026	0.000690784	-0.365168911	0.365168911	M1	Male	trans
cg10360725_ABTB1	0.000464026	0.000690784	-0.441467006	0.441467006	M1	Male	trans
cg02358139_SELENOV	0.000464029	0.000690788	-0.659209098	0.659209098	M1	Male	trans
cg03622040_USH2A-AS1	0.000464032	0.000690792	-0.234349793	0.234349793	M1	Male	trans
cg20338089_CAMKK1	0.000464035	0.000690795	-0.397698354	0.397698354	M1	Male	trans
cg02305803_RPL32P25	0.000464037	0.000690797	-0.674756785	0.674756785	M1	Male	trans
cg01731023_USP17L5	0.000464038	0.000690798	-0.619564432	0.619564432	M1	Male	trans
cg17454086_RPL37P2	0.000464039	0.000690798	-0.464186925	0.464186925	M1	Male	trans
cg05694098_PGM5-AS1	0.00046404	0.000690798	0.791315103	0.791315103	M1	Male	trans
cg10893132_ENSG00000230291	0.00046404	0.000690798	0.609026183	0.609026183	M1	Male	trans
cg05889858_TMEM26-AS1	0.000464044	0.000690802	0.699223164	0.699223164	M1	Male	trans
cg15299008_RPS3AP30	0.000464045	0.000690802	0.319060212	0.319060212	M1	Male	trans
cg03188000_GPR26	0.000464046	0.000690803	0.642914587	0.642914587	M1	Male	trans
cg12091641_ENSG00000232471	0.000464047	0.000690804	-0.431625882	0.431625882	M1	Male	trans
cg19277969_RPS16P2	0.000464048	0.000690805	-0.806740705	0.806740705	M1	Male	trans
cg05558609_VAV3	0.000464051	0.000690807	0.630964952	0.630964952	M1	Male	trans
cg00801360_TSPY2	0.000464051	0.000690807	-0.909982398	0.909982398	M1	Male	trans
cg19408572_LINC00336	0.000464053	0.000690809	0.476789004	0.476789004	M1	Male	trans
cg22217860_AQP1	0.000464054	0.000690809	0.876544389	0.876544389	M1	Male	trans
cg03655023_ZNF562	0.000464055	0.000690809	-0.52480304	0.52480304	M1	Male	trans
cg24004951_ENSG00000233870	0.000464055	0.000690809	-0.748767603	0.748767603	M1	Male	trans
cg27245817_TRAV16	0.000464056	0.00069081	-0.737353732	0.737353732	M1	Male	trans
cg22027573_ENSG00000236394	0.000464057	0.00069081	-0.703306977	0.703306977	M1	Male	trans
cg01617432_PTGS2	0.000464058	0.000690812	0.515335387	0.515335387	M1	Male	trans
cg03029993_DEFA3	0.000464063	0.000690818	-0.61199575	0.61199575	M1	Male	trans
cg27272853_SPDYE12P	0.000464065	0.000690821	0.615764595	0.615764595	M1	Male	trans
cg19073209_TERF1P6	0.000464069	0.000690825	-0.686096036	0.686096036	M1	Male	trans
cg22007578_FDCSP	0.00046407	0.000690826	0.368985807	0.368985807	M1	Male	trans
cg11086960_NCOA1	0.000464071	0.000690826	-0.656269736	0.656269736	M1	Male	trans
cg05729372_RNU6-1241P	0.000464077	0.000690834	-0.638403135	0.638403135	M1	Male	trans
cg11674404_DHRS7B	0.000464079	0.000690834	-0.438900038	0.438900038	M1	Male	trans
cg25215565_LRFN5	0.000464079	0.000690834	-0.198296807	0.198296807	M1	Male	trans
cg26668221_FLG	0.000464082	0.000690837	-0.354043415	0.354043415	M1	Male	trans
cg25965591_MIR190B	0.000464083	0.000690838	0.620032999	0.620032999	M1	Male	trans
cg16503053_C1QTNF1	0.000464084	0.000690839	-0.478954824	0.478954824	M1	Male	trans
cg07850274_PLEKHA8	0.000464086	0.00069084	-0.612799255	0.612799255	M1	Male	trans
cg14046470_YWHAE	0.000464087	0.000690841	-0.361616388	0.361616388	M1	Male	trans
cg17847861_ENSG00000243072	0.000464092	0.000690845	0.515496618	0.515496618	M1	Male	trans
cg09480417_CLSTN2	0.000464093	0.000690845	-0.359584683	0.359584683	M1	Male	trans
cg11560603_ENSG00000224079	0.000464098	0.00069085	-1.07276548	1.07276548	M1	Male	trans
cg14206615_GPM6B	0.000464098	0.00069085	-0.798033284	0.798033284	M1	Male	trans
cg09886258_ENSG00000228434	0.000464098	0.00069085	-0.436698772	0.436698772	M1	Male	trans
cg07052624_PPIAP16	0.000464099	0.00069085	0.727551568	0.727551568	M1	Male	trans
cg17304678_CBLIF	0.0004641	0.00069085	0.573796918	0.573796918	M1	Male	trans
cg00178522_IMPDH1	0.000464101	0.00069085	-1.889124526	1.889124526	M1	Male	trans
cg02281699_ENSG00000228664	0.000464101	0.00069085	-0.495752283	0.495752283	M1	Male	trans
cg14557787_LINC01647	0.000464102	0.00069085	-0.568414584	0.568414584	M1	Male	trans
cg10814415_ENSG00000224842	0.000464102	0.00069085	-5.732715694	5.732715694	M1	Male	trans
cg20820894_LINC01873	0.000464102	0.00069085	-0.533931149	0.533931149	M1	Male	trans
cg19862307_SDC2	0.000464102	0.00069085	-0.508370029	0.508370029	M1	Male	trans
cg06803261_RIMKLB	0.000464104	0.00069085	-0.540144645	0.540144645	M1	Male	trans
cg12156661_ENSG00000217746	0.000464104	0.00069085	-0.348471797	0.348471797	M1	Male	trans
cg00097800_DUSP10	0.000464105	0.000690851	0.616212511	0.616212511	M1	Male	trans
cg23151860_ENSG00000230910	0.000464105	0.000690851	0.831648018	0.831648018	M1	Male	trans
cg02792740_MSL1	0.00046411	0.000690857	0.520721773	0.520721773	M1	Male	trans
cg23234634_OSBPL7	0.000464111	0.000690858	-0.513141057	0.513141057	M1	Male	trans
cg04580768_LIMK1	0.000464114	0.000690861	0.506219773	0.506219773	M1	Male	trans
cg06640662_GAS2	0.000464116	0.000690862	0.849671527	0.849671527	M1	Male	trans
cg06582935_RNU6-853P	0.000464116	0.000690862	-0.464908696	0.464908696	M1	Male	trans
cg03929761_ERG	0.000464117	0.000690863	-0.304715116	0.304715116	M1	Male	trans
cg10301769_ENSG00000230202	0.000464119	0.000690864	-0.423416672	0.423416672	M1	Male	trans
cg24711094_EXD1	0.000464119	0.000690864	-0.759978357	0.759978357	M1	Male	trans
cg11722376_FRMD5	0.000464122	0.000690867	0.618240236	0.618240236	M1	Male	trans
cg09479785_ZNF534	0.000464122	0.000690867	-0.665311837	0.665311837	M1	Male	trans
cg12372163_C1QA	0.000464125	0.00069087	-0.404842321	0.404842321	M1	Male	trans
cg03689146_ENSG00000224207	0.000464126	0.000690871	-0.415233026	0.415233026	M1	Male	trans
cg08827342_C2orf78	0.000464131	0.000690878	-0.695795488	0.695795488	M1	Male	trans
cg06716182_ENSG00000203402	0.000464132	0.000690879	0.45481722	0.45481722	M1	Male	trans
cg26338867_MXRA8	0.000464133	0.000690879	0.624599497	0.624599497	M1	Male	trans
cg07330196_NLN	0.000464138	0.000690886	-0.700261703	0.700261703	M1	Male	trans
cg16672940_ENSG00000234132	0.000464142	0.00069089	-0.745181939	0.745181939	M1	Male	trans
cg20821566_ITFG1	0.000464142	0.00069089	-0.549461898	0.549461898	M1	Male	trans
cg02751273_LINC01813	0.000464146	0.000690895	0.538420309	0.538420309	M1	Male	trans
cg26725559_ABCD4	0.000464148	0.000690896	-0.467022928	0.467022928	M1	Male	trans
cg16237565_LINC00460	0.000464149	0.000690897	-0.717928203	0.717928203	M1	Male	trans
cg21946824_NAP1L1P2	0.00046415	0.000690898	0.418289287	0.418289287	M1	Male	trans
cg21762728_ANPEP	0.000464152	0.0006909	-0.471579877	0.471579877	M1	Male	trans
cg00490039_SHISA7	0.000464153	0.0006909	-0.289472241	0.289472241	M1	Male	trans
cg14357008_H2AZP6	0.000464154	0.000690901	-0.420257468	0.420257468	M1	Male	trans
cg16247465_KRT17P4	0.000464158	0.000690905	-0.129289129	0.129289129	M1	Male	trans
cg11390842_CTAG1B	0.000464159	0.000690906	-0.500431753	0.500431753	M1	Male	trans
cg18748549_ENSG00000231868	0.000464161	0.000690908	-0.645861032	0.645861032	M1	Male	trans
cg04940822_ANKRD18DP	0.000464161	0.000690908	0.737486276	0.737486276	M1	Male	trans
cg22052629_ASXL2	0.000464167	0.000690915	-0.516671522	0.516671522	M1	Male	trans
cg25928510_ENSG00000229010	0.000464168	0.000690915	3.572813548	3.572813548	M1	Male	trans
cg11552363_MYF6	0.000464169	0.000690917	-0.611890863	0.611890863	M1	Male	trans
cg22052629_ZNRF2	0.000464171	0.000690918	-0.528488976	0.528488976	M1	Male	trans
cg15961889_PIEZO1	0.000464174	0.000690922	0.702075018	0.702075018	M1	Male	trans
cg09830308_PRDX3	0.000464176	0.000690924	0.41494768	0.41494768	M1	Male	trans
cg02105002_HIF3A	0.000464177	0.000690924	-0.66661232	0.66661232	M1	Male	trans
cg13911269_NCF4-AS1	0.000464179	0.000690926	2.105405774	2.105405774	M1	Male	trans
cg02072018_ENSG00000226477	0.000464179	0.000690926	0.568117766	0.568117766	M1	Male	trans
cg20039257_TM4SF19	0.000464179	0.000690926	-0.640576187	0.640576187	M1	Male	trans
cg24431879_MTATP6P11	0.000464181	0.000690927	-0.715799539	0.715799539	M1	Male	trans
cg27108281_RSPH3	0.000464182	0.000690927	-0.539285182	0.539285182	M1	Male	trans
cg19115205_RNU6-602P	0.000464182	0.000690927	-0.458097784	0.458097784	M1	Male	trans
cg20599295_GSX2	0.000464183	0.000690928	-0.686643327	0.686643327	M1	Male	trans
cg03188000_MPZ	0.000464184	0.000690928	0.71269432	0.71269432	M1	Male	trans
cg25079651_MIR618	0.000464185	0.000690928	-0.387877496	0.387877496	M1	Male	trans
cg11674404_MSRB2	0.000464189	0.000690934	-0.391601925	0.391601925	M1	Male	trans
cg16569407_RNU6-1085P	0.000464189	0.000690934	-0.777915296	0.777915296	M1	Male	trans
cg14138801_ENSG00000111788	0.000464191	0.000690935	-0.548510458	0.548510458	M1	Male	trans
cg13419774_ZNF85	0.000464191	0.000690935	-0.785028021	0.785028021	M1	Male	trans
cg08515884_TRBJ2-4	0.000464194	0.000690936	-0.562101453	0.562101453	M1	Male	trans
cg09192940_MIR320A	0.000464194	0.000690936	-0.721745595	0.721745595	M1	Male	trans
cg18709570_ENSG00000231046	0.000464194	0.000690936	-0.533559104	0.533559104	M1	Male	trans
cg00643695_LCN1P2	0.000464196	0.000690939	-0.783798593	0.783798593	M1	Male	trans
cg11086960_CD2AP	0.000464197	0.000690939	-0.681032633	0.681032633	M1	Male	trans
cg09833720_HEPACAM2	0.000464199	0.000690941	-0.297892593	0.297892593	M1	Male	trans
cg27010449_R3HDML	0.000464201	0.000690943	-1.178792071	1.178792071	M1	Male	trans
cg11533519_RAET1K	0.000464202	0.000690943	0.648975645	0.648975645	M1	Male	trans
cg18647449_PRSS8	0.000464202	0.000690943	0.372893073	0.372893073	M1	Male	trans
cg05636584_DCDC1	0.000464203	0.000690943	-0.674268716	0.674268716	M1	Male	trans
cg00758881_EPB41L4B	0.000464204	0.000690944	0.57029966	0.57029966	M1	Male	trans
cg24137511_ENSG00000232582	0.000464205	0.000690944	-0.693982901	0.693982901	M1	Male	trans
cg04702538_MIR620	0.000464206	0.000690944	-0.525178803	0.525178803	M1	Male	trans
cg14173325_PLG	0.000464207	0.000690946	0.672243625	0.672243625	M1	Male	trans
cg09819502_MIRLET7A1	0.000464208	0.000690946	0.495421028	0.495421028	M1	Male	trans
cg10301769_TUBB1P2	0.000464209	0.000690946	-0.453032975	0.453032975	M1	Male	trans
cg06022607_RPS15AP3	0.000464209	0.000690946	-0.896983649	0.896983649	M1	Male	trans
cg12910951_RANP5	0.00046421	0.000690946	0.243757616	0.243757616	M1	Male	trans
cg21011721_ENSG00000243554	0.000464211	0.000690947	-0.495055866	0.495055866	M1	Male	trans
cg05505459_ZNF214	0.000464213	0.000690949	-0.673544389	0.673544389	M1	Male	trans
cg09033563_KRT18P13	0.000464213	0.000690949	0.960159302	0.960159302	M1	Male	trans
cg18055987_TMEM211	0.000464214	0.00069095	0.522976011	0.522976011	M1	Male	trans
cg16747922_PSAT1P4	0.000464216	0.000690951	0.649421768	0.649421768	M1	Male	trans
cg04479876_ZNF566	0.000464217	0.000690951	0.521289704	0.521289704	M1	Male	trans
cg11056334_FBXO9	0.000464217	0.000690951	-0.336329751	0.336329751	M1	Male	trans
cg27459981_PSMD13	0.000464218	0.000690951	0.434781402	0.434781402	M1	Male	trans
cg14017705_IGHD2-8	0.000464219	0.000690952	0.426751753	0.426751753	M1	Male	trans
cg11867697_SULT1C4	0.000464223	0.000690955	0.59942435	0.59942435	M1	Male	trans
cg01348938_UGT1A10	0.000464225	0.000690955	-0.409344679	0.409344679	M1	Male	trans
cg16064295_VPS37A	0.000464225	0.000690955	-0.674809453	0.674809453	M1	Male	trans
cg08454546_SCARNA10	0.000464225	0.000690955	-0.513438797	0.513438797	M1	Male	trans
cg07793432_ABL2	0.000464226	0.000690955	-0.610465775	0.610465775	M1	Male	trans
cg22193171_ENSG00000213328	0.000464227	0.000690955	-0.588762119	0.588762119	M1	Male	trans
cg10099957_SOX1	0.000464227	0.000690955	-0.445984472	0.445984472	M1	Male	trans
cg01716603_DIAPH2-AS1	0.000464228	0.000690955	-0.570500177	0.570500177	M1	Male	trans
cg14039968_SNORD105B	0.000464228	0.000690955	-0.513180197	0.513180197	M1	Male	trans
cg23444004_ENSG00000240159	0.000464228	0.000690955	-0.234678307	0.234678307	M1	Male	trans
cg15120247_PAWR	0.000464229	0.000690955	-0.509923442	0.509923442	M1	Male	trans
cg00270291_HMGN3	0.000464229	0.000690955	0.411344272	0.411344272	M1	Male	trans
cg16963484_RLN2	0.00046423	0.000690955	-0.383842431	0.383842431	M1	Male	trans
cg14675881_LAPTM4BP1	0.00046423	0.000690955	-0.53489501	0.53489501	M1	Male	trans
cg25050566_TRBJ2-2	0.000464231	0.000690956	-0.423195336	0.423195336	M1	Male	trans
cg02004499_ARHGEF2-AS1	0.000464231	0.000690956	-0.450809642	0.450809642	M1	Male	trans
cg19014289_ENSG00000229156	0.000464232	0.000690956	-0.916742814	0.916742814	M1	Male	trans
cg17839232_FTH1P19	0.000464233	0.000690956	-0.502606428	0.502606428	M1	Male	trans
cg15151670_TDRP	0.000464233	0.000690956	-0.373383232	0.373383232	M1	Male	trans
cg11056334_TMPRSS11D	0.000464236	0.000690959	-0.256960947	0.256960947	M1	Male	trans
cg01176826_RNU6-552P	0.000464239	0.000690964	0.323772419	0.323772419	M1	Male	trans
cg13799853_ENSG00000237186	0.000464242	0.000690965	0.427455362	0.427455362	M1	Male	trans
cg00991379_CXorf58	0.000464242	0.000690965	-0.423506229	0.423506229	M1	Male	trans
cg27170947_SNX18P8	0.000464242	0.000690965	0.49836138	0.49836138	M1	Male	trans
cg22565309_PIM3	0.000464243	0.000690965	-0.355053156	0.355053156	M1	Male	trans
cg01267392_ENSG00000238153	0.000464244	0.000690966	-0.518419211	0.518419211	M1	Male	trans
cg06758191_ENSG00000213328	0.000464246	0.000690966	-0.391862802	0.391862802	M1	Male	trans
cg16575821_EHD1	0.000464246	0.000690966	-0.377608951	0.377608951	M1	Male	trans
cg25754561_SECTM1	0.000464246	0.000690966	-0.425927151	0.425927151	M1	Male	trans
cg11052187_CAMKK1	0.000464246	0.000690966	-0.388888663	0.388888663	M1	Male	trans
cg10854295_HPN-AS1	0.000464251	0.000690972	-2.049521007	2.049521007	M1	Male	trans
cg00268443_SNORD18	0.000464252	0.000690972	-0.694853256	0.694853256	M1	Male	trans
cg21575308_MLLT1	0.000464254	0.000690975	0.41482157	0.41482157	M1	Male	trans
cg14371107_TICAM1	0.000464255	0.000690975	0.332758415	0.332758415	M1	Male	trans
cg14313932_KIF5C-AS1	0.000464255	0.000690975	-0.328570877	0.328570877	M1	Male	trans
cg10991855_CYRIA	0.000464257	0.000690977	-0.386671946	0.386671946	M1	Male	trans
cg15137954_ENSG00000240057	0.000464258	0.000690977	0.479724377	0.479724377	M1	Male	trans
cg08792416_ENSG00000224469	0.000464258	0.000690977	1.19812902	1.19812902	M1	Male	trans
cg20689037_RN7SL89P	0.00046426	0.000690978	-0.899875219	0.899875219	M1	Male	trans
cg08324397_ZEB1-AS1	0.00046426	0.000690978	0.586599041	0.586599041	M1	Male	trans
cg05123276_RD3L	0.000464261	0.000690978	-0.873279059	0.873279059	M1	Male	trans
cg10492858_RPS15P9	0.000464264	0.000690982	-0.705473832	0.705473832	M1	Male	trans
cg09919756_ENSG00000227842	0.000464265	0.000690982	-0.529818219	0.529818219	M1	Male	trans
cg10174333_CFL1P7	0.000464267	0.000690983	0.770545773	0.770545773	M1	Male	trans
cg22232119_ADRB2	0.000464267	0.000690983	0.552728145	0.552728145	M1	Male	trans
cg12594546_H2ACP2	0.000464267	0.000690983	-0.540478511	0.540478511	M1	Male	trans
cg22052629_SPRTN	0.000464273	0.000690991	-0.519582887	0.519582887	M1	Male	trans
cg26505707_APBA3	0.000464274	0.000690991	0.501990486	0.501990486	M1	Male	trans
cg18947032_SLC22A10	0.000464275	0.000690991	0.408449396	0.408449396	M1	Male	trans
cg07285237_ENSG00000225632	0.000464277	0.000690993	0.604554162	0.604554162	M1	Male	trans
cg14623264_SNORD19B	0.00046428	0.000690997	0.591806224	0.591806224	M1	Male	trans
cg04548815_FAM83F	0.000464285	0.000691004	0.544569965	0.544569965	M1	Male	trans
cg09829100_TMEM183AP1	0.000464288	0.000691007	-0.69698223	0.69698223	M1	Male	trans
cg07793432_GSK3B	0.000464288	0.000691007	-0.661581427	0.661581427	M1	Male	trans
cg07405255_SRSF6	0.000464289	0.000691008	-0.756578659	0.756578659	M1	Male	trans
cg12568217_RAET1K	0.00046429	0.000691008	0.650713994	0.650713994	M1	Male	trans
cg05344293_TRIM46	0.000464291	0.000691008	-0.435330591	0.435330591	M1	Male	trans
cg08033998_ENSG00000226671	0.000464293	0.000691008	-0.510961402	0.510961402	M1	Male	trans
cg08160224_RGS17	0.000464294	0.000691008	-0.60092198	0.60092198	M1	Male	trans
cg17201960_LINC01980	0.000464296	0.000691008	-0.296709392	0.296709392	M1	Male	trans
cg06502685_SEPTIN11	0.000464296	0.000691008	-0.369373409	0.369373409	M1	Male	trans
cg07273299_RNU1-52P	0.000464297	0.000691008	0.639337709	0.639337709	M1	Male	trans
cg01255527_LINC01117	0.000464298	0.000691008	-0.783458537	0.783458537	M1	Male	trans
cg11086960_CRYM	0.000464303	0.000691008	-0.513407121	0.513407121	M1	Male	trans
cg24855134_MGME1	0.000464304	0.000691008	-0.70787381	0.70787381	M1	Male	trans
ch.15.374589R_OVOL3	0.000464308	0.000691008	0.763759986	0.763759986	M1	Male	trans
cg25321742_IL9	0.000464308	0.000691008	0.429130888	0.429130888	M1	Male	trans
cg17179051_CLDN11	0.000464311	0.000691008	-0.533140994	0.533140994	M1	Male	trans
cg10737898_YAP1P1	0.000464313	0.000691008	-0.953284249	0.953284249	M1	Male	trans
cg24952959_FABP7P2	0.000464314	0.000691008	0.397618274	0.397618274	M1	Male	trans
cg10893986_DMBT1L1	0.000464315	0.000691008	0.58694758	0.58694758	M1	Male	trans
cg04836151_SPDYE12P	0.000464315	0.000691008	-0.537643431	0.537643431	M1	Male	trans
cg17751555_BTG3P1	0.000464317	0.000691008	-0.783441787	0.783441787	M1	Male	trans
cg02149500_HSD17B3	0.000464318	0.000691008	-0.448218389	0.448218389	M1	Male	trans
cg05154833_ENSG00000228403	0.000464319	0.000691008	-0.455490551	0.455490551	M1	Male	trans
cg27287924_MAB21L1	0.000464319	0.000691008	-0.353765585	0.353765585	M1	Male	trans
cg15392109_LINGO2	0.00046432	0.000691008	0.450923053	0.450923053	M1	Male	trans
cg09817248_ENSG00000228510	0.00046432	0.000691008	2.799297495	2.799297495	M1	Male	trans
cg08272281_FAM166A	0.000464321	0.000691008	-0.7238966	0.7238966	M1	Male	trans
cg13880275_COLEC10	0.000464321	0.000691008	-0.444274833	0.444274833	M1	Male	trans
cg10418755_MTND4P30	0.000464323	0.000691008	0.61100749	0.61100749	M1	Male	trans
cg19703425_LIMD1-AS1	0.000464324	0.000691008	-0.653912262	0.653912262	M1	Male	trans
cg09828310_ENSG00000228366	0.000464325	0.000691008	-0.393330328	0.393330328	M1	Male	trans
cg13229245_STX7	0.000464327	0.000691008	0.330348887	0.330348887	M1	Male	trans
cg05984244_OR4N2	0.000464329	0.000691008	0.057947499	0.057947499	M1	Male	trans
cg05984244_RAET1M	0.000464329	0.000691008	0.570984054	0.570984054	M1	Male	trans
cg05984244_C11orf98P1	0.000464329	0.000691008	0.175692824	0.175692824	M1	Male	trans
cg05984244_RPS19P7	0.000464329	0.000691008	0.7135124	0.7135124	M1	Male	trans
cg05984244_OR4C3	0.000464329	0.000691008	0.570984054	0.570984054	M1	Male	trans
cg05984244_RNU6-1243P	0.000464329	0.000691008	0.570984054	0.570984054	M1	Male	trans
cg05984244_GPC6-AS1	0.000464329	0.000691008	0.668340867	0.668340867	M1	Male	trans
cg05984244_RNU6-359P	0.000464329	0.000691008	0.522926013	0.522926013	M1	Male	trans
cg05984244_ENSG00000201710	0.000464329	0.000691008	0.596803669	0.596803669	M1	Male	trans
cg05984244_ENSG00000205300	0.000464329	0.000691008	0.31313777	0.31313777	M1	Male	trans
cg05984244_ENSG00000228528	0.000464329	0.000691008	1.141968108	1.141968108	M1	Male	trans
cg05984244_ENSG00000237761	0.000464329	0.000691008	0.577915829	0.577915829	M1	Male	trans
cg05984244_RPL23AP89	0.000464329	0.000691008	0.262946263	0.262946263	M1	Male	trans
cg05984244_OR6K4P	0.000464329	0.000691008	0.903478543	0.903478543	M1	Male	trans
cg05984244_UBBP3	0.000464329	0.000691008	0.664158547	0.664158547	M1	Male	trans
cg05984244_RNA5SP191	0.000464329	0.000691008	0.900777947	0.900777947	M1	Male	trans
cg05984244_SNORA70J	0.000464329	0.000691008	1.272970548	1.272970548	M1	Male	trans
cg05984244_RPL7P33	0.000464329	0.000691008	0.485067465	0.485067465	M1	Male	trans
cg05984244_RN7SL720P	0.000464329	0.000691008	0.370210207	0.370210207	M1	Male	trans
cg05984244_AIFM1P1	0.000464329	0.000691008	0.903478543	0.903478543	M1	Male	trans
cg05984244_MAPKAPK5P1	0.000464329	0.000691008	1.272970548	1.272970548	M1	Male	trans
cg05984244_TRIM48	0.000464329	0.000691008	1.272970548	1.272970548	M1	Male	trans
cg05984244_OR10D4P	0.000464329	0.000691008	1.272970548	1.272970548	M1	Male	trans
cg05984244_LINC01075	0.000464329	0.000691008	1.272970548	1.272970548	M1	Male	trans
cg05984244_OR4L1	0.000464329	0.000691008	0.558333941	0.558333941	M1	Male	trans
cg05984244_SNORD114-14	0.000464329	0.000691008	0.106015458	0.106015458	M1	Male	trans
cg05984244_KRTAP4-11	0.000464329	0.000691008	0.903478543	0.903478543	M1	Male	trans
cg05984244_ENSG00000186678	0.000464329	0.000691008	0.903478543	0.903478543	M1	Male	trans
cg05984244_ENSG00000212586	0.000464329	0.000691008	1.272970548	1.272970548	M1	Male	trans
cg05984244_MIR450B	0.000464329	0.000691008	1.272970548	1.272970548	M1	Male	trans
cg05984244_ENSG00000223948	0.000464329	0.000691008	1.272970548	1.272970548	M1	Male	trans
cg05984244_ENSG00000224404	0.000464329	0.000691008	0.643677426	0.643677426	M1	Male	trans
cg05984244_ENSG00000225906	0.000464329	0.000691008	0.903478543	0.903478543	M1	Male	trans
cg05984244_ENSG00000232211	0.000464329	0.000691008	1.272970548	1.272970548	M1	Male	trans
cg05984244_ENSG00000232395	0.000464329	0.000691008	0.903478543	0.903478543	M1	Male	trans
cg05984244_ENSG00000233103	0.000464329	0.000691008	1.272970548	1.272970548	M1	Male	trans
cg05984244_ENSG00000234441	0.000464329	0.000691008	0.209526904	0.209526904	M1	Male	trans
cg05984244_ENSG00000241722	0.000464329	0.000691008	1.272970548	1.272970548	M1	Male	trans
cg16187147_CDH26	0.000464332	0.000691011	-0.472765781	0.472765781	M1	Male	trans
cg09774124_PRKCQ-AS1	0.000464336	0.000691011	-0.606317859	0.606317859	M1	Male	trans
cg22163037_SSC5D	0.000464338	0.000691011	0.55689477	0.55689477	M1	Male	trans
cg09602360_ENSG00000224469	0.000464339	0.000691011	0.910550599	0.910550599	M1	Male	trans
cg06889790_ENSG00000228384	0.000464339	0.000691011	0.600595108	0.600595108	M1	Male	trans
cg05865911_CSN1S2AP	0.00046434	0.000691011	0.595116127	0.595116127	M1	Male	trans
cg18825221_SYCN	0.000464341	0.000691011	0.585266341	0.585266341	M1	Male	trans
cg13229245_ECHDC1	0.000464343	0.000691011	0.31283257	0.31283257	M1	Male	trans
cg04099454_RNU6-45P	0.000464344	0.000691011	-0.61582837	0.61582837	M1	Male	trans
cg23231631_H3P31	0.000464344	0.000691011	-0.760941483	0.760941483	M1	Male	trans
cg09774124_SMYD3-AS1	0.000464347	0.000691011	-0.566953749	0.566953749	M1	Male	trans
cg14596422_MTND5P31	0.000464349	0.000691011	0.653317193	0.653317193	M1	Male	trans
cg02305803_CCDC42	0.000464351	0.000691011	-0.562082696	0.562082696	M1	Male	trans
cg14294245_CFAP46	0.000464353	0.000691011	-0.516828027	0.516828027	M1	Male	trans
cg07264993_BDH2	0.000464359	0.000691011	-0.425136975	0.425136975	M1	Male	trans
cg15122603_NLRP5	0.000464361	0.000691011	-0.761740878	0.761740878	M1	Male	trans
cg26258846_LINC02778	0.000464362	0.000691011	0.514811441	0.514811441	M1	Male	trans
cg26258846_CTNNA2-AS1	0.000464362	0.000691011	0.307625491	0.307625491	M1	Male	trans
cg26258846_NDUFS5P2	0.000464362	0.000691011	0.407610371	0.407610371	M1	Male	trans
cg26258846_MTND5P29	0.000464362	0.000691011	0.57213009	0.57213009	M1	Male	trans
cg26258846_RNU6-169P	0.000464362	0.000691011	0.723154215	0.723154215	M1	Male	trans
cg26258846_PHOX2B	0.000464362	0.000691011	0.195852493	0.195852493	M1	Male	trans
cg26258846_LINC02433	0.000464362	0.000691011	0.361577108	0.361577108	M1	Male	trans
cg26258846_MIR218-2	0.000464362	0.000691011	0.721429939	0.721429939	M1	Male	trans
cg26258846_ZNF734P	0.000464362	0.000691011	0.774432051	0.774432051	M1	Male	trans
cg26258846_ASB10	0.000464362	0.000691011	0.361577108	0.361577108	M1	Male	trans
cg26258846_SORCS3	0.000464362	0.000691011	0.492445209	0.492445209	M1	Male	trans
cg26258846_IGF2-AS	0.000464362	0.000691011	0.361577108	0.361577108	M1	Male	trans
cg26258846_SPEM1	0.000464362	0.000691011	0.707132783	0.707132783	M1	Male	trans
cg26258846_NEK2P2	0.000464362	0.000691011	0.193342284	0.193342284	M1	Male	trans
cg26258846_CT45A5	0.000464362	0.000691011	0.187211172	0.187211172	M1	Male	trans
cg26258846_ENSG00000230432	0.000464362	0.000691011	0.361577108	0.361577108	M1	Male	trans
cg26258846_ENSG00000230621	0.000464362	0.000691011	0.57213009	0.57213009	M1	Male	trans
cg26258846_BHLHA9	0.000464362	0.000691011	0.335362799	0.335362799	M1	Male	trans
cg26258846_ENSG00000227679	0.000464362	0.000691011	0.080270019	0.080270019	M1	Male	trans
cg26258846_ACTBP12	0.000464362	0.000691011	0.806111844	0.806111844	M1	Male	trans
cg26258846_MTND5P18	0.000464362	0.000691011	0.806111844	0.806111844	M1	Male	trans
cg26258846_RNA5SP113	0.000464362	0.000691011	0.246222605	0.246222605	M1	Male	trans
cg26258846_RN7SL868P	0.000464362	0.000691011	0.806111844	0.806111844	M1	Male	trans
cg26258846_FUNDC2P3	0.000464362	0.000691011	0.468895148	0.468895148	M1	Male	trans
cg26258846_MTND1P2	0.000464362	0.000691011	0.806111844	0.806111844	M1	Male	trans
cg26258846_H3P29	0.000464362	0.000691011	0.806111844	0.806111844	M1	Male	trans
cg26258846_LINC02247	0.000464362	0.000691011	0.468895148	0.468895148	M1	Male	trans
cg26258846_SMSP1	0.000464362	0.000691011	0.468895148	0.468895148	M1	Male	trans
cg26258846_SKP2P1	0.000464362	0.000691011	0.806111844	0.806111844	M1	Male	trans
cg26258846_ENSG00000232897	0.000464362	0.000691011	0.139082837	0.139082837	M1	Male	trans
cg26258846_LINC01114	0.000464362	0.000691011	0.162576796	0.162576796	M1	Male	trans
cg16454852_RNU4-36P	0.000464362	0.000691011	-0.591514193	0.591514193	M1	Male	trans
cg05521150_SIAH3	0.000464362	0.000691011	-0.492667046	0.492667046	M1	Male	trans
cg06290904_LINC01548	0.000464363	0.000691011	0.048002379	0.048002379	M1	Male	trans
cg01055696_ENSG00000224415	0.000464363	0.000691011	-0.439701832	0.439701832	M1	Male	trans
cg20821566_SCAMP1	0.000464366	0.000691012	-0.511020757	0.511020757	M1	Male	trans
cg01665243_LIPH	0.000464366	0.000691012	0.653913122	0.653913122	M1	Male	trans
cg08958802_TMEM79	0.000464368	0.000691012	-0.349343393	0.349343393	M1	Male	trans
cg15423862_RPL7P38	0.000464371	0.000691012	-0.655072444	0.655072444	M1	Male	trans
cg24802374_C11orf87	0.000464371	0.000691012	-0.518210389	0.518210389	M1	Male	trans
cg16314089_ENSG00000203648	0.000464372	0.000691012	0.458035972	0.458035972	M1	Male	trans
cg25144382_EGFR-AS1	0.000464373	0.000691012	-0.500926971	0.500926971	M1	Male	trans
cg14409406_KANSL1L	0.000464374	0.000691012	-0.563567101	0.563567101	M1	Male	trans
cg02751273_ART1	0.000464376	0.000691012	0.487558941	0.487558941	M1	Male	trans
cg23151860_KLHDC4	0.000464377	0.000691012	-0.712301925	0.712301925	M1	Male	trans
cg07603078_LOXL4	0.00046438	0.000691012	0.474922934	0.474922934	M1	Male	trans
cg13668207_GDPD3	0.000464382	0.000691012	0.571982192	0.571982192	M1	Male	trans
cg09435249_PLK3	0.000464382	0.000691012	-0.572595903	0.572595903	M1	Male	trans
cg25753291_CLCN1	0.000464382	0.000691012	-0.379248838	0.379248838	M1	Male	trans
cg26789038_SPDYC	0.000464385	0.000691012	0.515607583	0.515607583	M1	Male	trans
cg01750905_OR6C1	0.000464386	0.000691012	-0.028797501	0.028797501	M1	Male	trans
cg01750905_Y_RNA	0.000464386	0.000691012	-0.776813841	0.776813841	M1	Male	trans
cg01750905_DNAJA1P5	0.000464386	0.000691012	-0.899227033	0.899227033	M1	Male	trans
cg01750905_SETD6P1	0.000464386	0.000691012	-0.392081618	0.392081618	M1	Male	trans
cg01750905_OR5M4P	0.000464386	0.000691012	-0.981867958	0.981867958	M1	Male	trans
cg01750905_OR9I2P	0.000464386	0.000691012	-0.270451865	0.270451865	M1	Male	trans
cg01750905_CACNG7	0.000464386	0.000691012	-0.16972969	0.16972969	M1	Male	trans
cg01750905_RNU6-929P	0.000464386	0.000691012	-0.449613516	0.449613516	M1	Male	trans
cg01750905_DPP10-AS3	0.000464386	0.000691012	-0.538473782	0.538473782	M1	Male	trans
cg01750905_CRB3P1	0.000464386	0.000691012	-0.636645838	0.636645838	M1	Male	trans
cg01750905_OR10C1	0.000464386	0.000691012	-0.636645838	0.636645838	M1	Male	trans
cg01750905_CAPZA1P4	0.000464386	0.000691012	-1.094504289	1.094504289	M1	Male	trans
cg01750905_OR51H2P	0.000464386	0.000691012	-0.392501581	0.392501581	M1	Male	trans
cg01750905_NDUFA12P1	0.000464386	0.000691012	-0.490933979	0.490933979	M1	Male	trans
cg01750905_RN7SKP205	0.000464386	0.000691012	-0.734521912	0.734521912	M1	Male	trans
cg01750905_TPRX1	0.000464386	0.000691012	-0.602885511	0.602885511	M1	Male	trans
cg01750905_ENSG00000224252	0.000464386	0.000691012	-1.094504289	1.094504289	M1	Male	trans
cg01750905_ENSG00000230159	0.000464386	0.000691012	-1.094504289	1.094504289	M1	Male	trans
cg01750905_ENSG00000230190	0.000464386	0.000691012	-1.094504289	1.094504289	M1	Male	trans
cg01750905_ENSG00000234522	0.000464386	0.000691012	-1.094504289	1.094504289	M1	Male	trans
cg01750905_NDUFA5P10	0.000464386	0.000691012	-0.25624308	0.25624308	M1	Male	trans
cg02674997_MPO	0.000464386	0.000691012	-0.708865011	0.708865011	M1	Male	trans
cg21781761_LILRB2	0.000464389	0.000691015	-0.180228363	0.180228363	M1	Male	trans
cg07794938_NPNT	0.000464389	0.000691015	-0.506996949	0.506996949	M1	Male	trans
cg07850274_SGO1	0.000464389	0.000691015	-0.52503078	0.52503078	M1	Male	trans
cg03476252_FHL5	0.00046439	0.000691015	-0.279322419	0.279322419	M1	Male	trans
cg12149851_KRT72	0.000464391	0.000691015	-0.456592958	0.456592958	M1	Male	trans
cg07615839_HOXC6	0.000464392	0.000691015	0.719844628	0.719844628	M1	Male	trans
cg01950479_ENSG00000235858	0.000464392	0.000691015	0.508072183	0.508072183	M1	Male	trans
cg13917481_GGTLC1	0.000464393	0.000691015	-0.700718219	0.700718219	M1	Male	trans
cg23426633_RNU4-44P	0.000464396	0.000691019	0.47778145	0.47778145	M1	Male	trans
cg15817224_DEFB126	0.000464399	0.000691023	-1.082924376	1.082924376	M1	Male	trans
cg19206305_KIAA1614-AS1	0.0004644	0.000691024	0.524345989	0.524345989	M1	Male	trans
cg09417761_RNU6-1077P	0.000464403	0.000691027	-1.038721457	1.038721457	M1	Male	trans
cg03575641_RNU6-45P	0.000464405	0.000691028	0.661175743	0.661175743	M1	Male	trans
cg13089083_SLC22A16	0.000464406	0.000691028	0.620239565	0.620239565	M1	Male	trans
cg18455249_GUCY2F	0.000464406	0.000691028	0.585049998	0.585049998	M1	Male	trans
cg03170665_ENSG00000196826	0.000464407	0.000691029	1.169632931	1.169632931	M1	Male	trans
cg14035247_FZD10	0.000464408	0.000691029	-0.478621811	0.478621811	M1	Male	trans
cg23203812_RN7SKP252	0.000464409	0.00069103	-0.473698269	0.473698269	M1	Male	trans
cg04482748_MMP8	0.000464409	0.00069103	-0.354075906	0.354075906	M1	Male	trans
cg03644281_UCN2	0.000464414	0.000691037	-0.57658326	0.57658326	M1	Male	trans
cg21144161_ENSG00000224612	0.000464417	0.000691039	-0.813795126	0.813795126	M1	Male	trans
cg18668020_C3P1	0.000464417	0.000691039	-0.289091777	0.289091777	M1	Male	trans
cg07472332_CHAC1	0.00046442	0.000691042	-0.64597554	0.64597554	M1	Male	trans
cg15120247_UPRT	0.000464424	0.000691046	-0.50662493	0.50662493	M1	Male	trans
cg21106418_ENSG00000240056	0.000464424	0.000691046	0.681054625	0.681054625	M1	Male	trans
cg05523652_FOXD2-AS1	0.000464428	0.00069105	-0.56472868	0.56472868	M1	Male	trans
cg07850274_FAM227A	0.00046443	0.000691052	-0.626495908	0.626495908	M1	Male	trans
cg08426938_LGALSL	0.000464431	0.000691052	-0.492126896	0.492126896	M1	Male	trans
cg10625365_PRR20A	0.000464432	0.000691052	0.902661456	0.902661456	M1	Male	trans
cg03106914_KRT18P49	0.000464432	0.000691052	-0.776423023	0.776423023	M1	Male	trans
cg00169694_PPIAP42	0.000464433	0.000691052	-0.880370368	0.880370368	M1	Male	trans
cg09814167_NR1H5P	0.000464433	0.000691052	0.845617974	0.845617974	M1	Male	trans
cg04639241_USP17L3	0.000464434	0.000691052	-0.740137586	0.740137586	M1	Male	trans
cg06001396_GNAS-AS1	0.000464434	0.000691052	0.694611346	0.694611346	M1	Male	trans
cg27289463_CES5AP1	0.000464434	0.000691052	0.441119378	0.441119378	M1	Male	trans
cg10109276_CENPVL3	0.000464436	0.000691054	-0.364476421	0.364476421	M1	Male	trans
cg19408449_LTB	0.000464437	0.000691054	-0.303443922	0.303443922	M1	Male	trans
cg22748815_KRT2	0.000464438	0.000691054	-0.304965519	0.304965519	M1	Male	trans
cg05799088_ANKRD33	0.000464438	0.000691054	-0.538304472	0.538304472	M1	Male	trans
cg25669593_SLFN12	0.000464439	0.000691054	-0.498188495	0.498188495	M1	Male	trans
cg03926165_RCSD1	0.000464442	0.000691057	-0.800072478	0.800072478	M1	Male	trans
cg04097131_ENSG00000234425	0.000464442	0.000691057	-0.508036001	0.508036001	M1	Male	trans
cg02792740_SCD	0.000464443	0.000691058	0.579651838	0.579651838	M1	Male	trans
cg20449048_ENSG00000236226	0.000464447	0.000691064	-0.578457077	0.578457077	M1	Male	trans
cg26873935_ENSG00000229899	0.000464448	0.000691064	-0.5260083	0.5260083	M1	Male	trans
cg09053081_MIR1262	0.000464451	0.000691068	-0.376426348	0.376426348	M1	Male	trans
cg26170855_HOXD9	0.000464452	0.000691068	-0.506675569	0.506675569	M1	Male	trans
cg10195698_TMEM26-AS1	0.000464453	0.000691068	0.607098035	0.607098035	M1	Male	trans
cg08066384_KLK3	0.000464454	0.000691069	0.46899897	0.46899897	M1	Male	trans
cg12916118_TRPC6P	0.000464455	0.000691069	-0.537008865	0.537008865	M1	Male	trans
cg11868136_ZP2	0.000464457	0.000691071	-0.339910802	0.339910802	M1	Male	trans
cg24166175_ENSG00000236166	0.000464458	0.000691071	-0.654377679	0.654377679	M1	Male	trans
cg17300451_H2BU2P	0.000464461	0.000691075	-0.38606615	0.38606615	M1	Male	trans
cg02792740_ATP6V1E1	0.000464466	0.000691081	0.416725677	0.416725677	M1	Male	trans
cg07850274_CHAMP1	0.000464467	0.000691082	-0.586471284	0.586471284	M1	Male	trans
cg27317493_RPL21P40	0.000464468	0.000691083	-0.495916926	0.495916926	M1	Male	trans
cg18770690_GPC6-AS2	0.000464469	0.000691083	-0.85385252	0.85385252	M1	Male	trans
cg24166175_CFAP52	0.00046447	0.000691084	-0.58007883	0.58007883	M1	Male	trans
cg10429573_RN7SL445P	0.000464472	0.000691086	-0.377859237	0.377859237	M1	Male	trans
cg22298088_ENSG00000215838	0.000464473	0.000691087	0.598385375	0.598385375	M1	Male	trans
cg18892128_TWF1P2	0.000464476	0.00069109	0.8005637	0.8005637	M1	Male	trans
cg11171466_HSPA4L	0.000464477	0.00069109	-0.566064821	0.566064821	M1	Male	trans
cg04738673_ADA2	0.000464478	0.00069109	-0.551278423	0.551278423	M1	Male	trans
cg08681445_LINC02579	0.000464478	0.00069109	-0.401909257	0.401909257	M1	Male	trans
cg21935113_RNU6-674P	0.000464478	0.00069109	-0.597260796	0.597260796	M1	Male	trans
cg03549208_LHX4	0.000464483	0.000691096	-0.567466721	0.567466721	M1	Male	trans
cg14409406_MROH8	0.000464484	0.000691096	-0.596300216	0.596300216	M1	Male	trans
cg18014437_EEF1B2P6	0.000464485	0.000691096	0.557805082	0.557805082	M1	Male	trans
cg04770577_ENSG00000235510	0.000464485	0.000691096	-0.818652251	0.818652251	M1	Male	trans
cg00204065_VN1R10P	0.000464485	0.000691096	-0.256560301	0.256560301	M1	Male	trans
cg01329519_ENSG00000236452	0.000464487	0.000691098	0.462733361	0.462733361	M1	Male	trans
cg00490039_OR10Z1	0.000464488	0.000691098	-0.129641104	0.129641104	M1	Male	trans
cg05138787_RPL17P26	0.000464489	0.000691099	-0.621769626	0.621769626	M1	Male	trans
cg04457964_RGS6	0.00046449	0.000691099	-0.665569426	0.665569426	M1	Male	trans
cg00439156_MIR199A1	0.000464491	0.000691101	0.722882462	0.722882462	M1	Male	trans
cg20725662_RN7SL51P	0.000464492	0.000691101	-0.691027668	0.691027668	M1	Male	trans
cg12034111_ENOX1-AS2	0.000464494	0.000691102	-0.436670615	0.436670615	M1	Male	trans
cg12284268_HNRNPA1P25	0.000464494	0.000691102	-0.488211495	0.488211495	M1	Male	trans
cg11494710_ENSG00000234805	0.000464496	0.000691104	-0.348266666	0.348266666	M1	Male	trans
cg14354282_LINC01983	0.0004645	0.000691108	-1.141874738	1.141874738	M1	Male	trans
cg06811119_ENSG00000227080	0.000464501	0.000691108	-0.504912699	0.504912699	M1	Male	trans
cg23383887_H3C13	0.000464501	0.000691108	0.516686121	0.516686121	M1	Male	trans
cg13523561_OR5H1	0.000464502	0.000691108	-0.058130739	0.058130739	M1	Male	trans
cg00239952_ALDH7A1P4	0.000464502	0.000691108	0.405067148	0.405067148	M1	Male	trans
cg12624031_ENSG00000240265	0.000464502	0.000691108	-0.477938065	0.477938065	M1	Male	trans
cg02673703_SIGLEC17P	0.000464507	0.000691115	-1.023680234	1.023680234	M1	Male	trans
cg06502685_ALG9	0.000464509	0.000691117	-0.389662128	0.389662128	M1	Male	trans
cg12869097_RNASEH1-AS1	0.000464513	0.000691122	-0.427826904	0.427826904	M1	Male	trans
cg05385299_CFAP54	0.000464515	0.000691122	-0.39777337	0.39777337	M1	Male	trans
cg11217037_LINC00689	0.000464515	0.000691122	-0.646302079	0.646302079	M1	Male	trans
cg16278658_FAM224B	0.000464516	0.000691122	-1.162692377	1.162692377	M1	Male	trans
cg07248935_CKMT1B	0.000464516	0.000691122	-0.415666837	0.415666837	M1	Male	trans
cg15125392_ENSG00000235503	0.000464518	0.000691123	-0.322299946	0.322299946	M1	Male	trans
cg04970495_TRBV3-1	0.000464518	0.000691123	-0.602953226	0.602953226	M1	Male	trans
cg11507597_IL37	0.000464518	0.000691123	-0.397122974	0.397122974	M1	Male	trans
cg21299256_ENSG00000242012	0.000464519	0.000691123	0.769393709	0.769393709	M1	Male	trans
cg20498175_ENSG00000229002	0.00046452	0.000691123	-0.836058426	0.836058426	M1	Male	trans
cg02216951_RDX	0.000464521	0.000691123	0.575005331	0.575005331	M1	Male	trans
cg15713912_RPL18AP14	0.000464521	0.000691123	0.356085316	0.356085316	M1	Male	trans
cg04614806_RNU6-574P	0.000464522	0.000691123	-0.484981279	0.484981279	M1	Male	trans
cg02363010_SCARB1	0.000464522	0.000691123	0.602610014	0.602610014	M1	Male	trans
cg20799095_CLASRP	0.000464523	0.000691124	-0.554716614	0.554716614	M1	Male	trans
cg08594651_REN	0.000464525	0.000691124	-0.4171166	0.4171166	M1	Male	trans
cg06252276_MTCO1P54	0.000464525	0.000691124	-0.459464587	0.459464587	M1	Male	trans
cg15465092_ENSG00000220537	0.000464526	0.000691124	0.202241266	0.202241266	M1	Male	trans
cg06747314_IGHD4-4	0.000464526	0.000691124	-0.607817192	0.607817192	M1	Male	trans
cg07320976_RAB11FIP3	0.000464526	0.000691124	-0.894599775	0.894599775	M1	Male	trans
cg23291158_ABCA17P	0.000464527	0.000691125	-0.493391006	0.493391006	M1	Male	trans
cg24332330_ENSG00000230328	0.000464528	0.000691125	-0.796130413	0.796130413	M1	Male	trans
cg06832862_RAMP2	0.000464531	0.000691128	-0.382924259	0.382924259	M1	Male	trans
cg00095099_CGAS	0.000464532	0.00069113	-0.727903781	0.727903781	M1	Male	trans
cg25748887_LINC01793	0.000464536	0.000691134	0.520534463	0.520534463	M1	Male	trans
cg07405255_ALB	0.00046454	0.000691138	-0.903640562	0.903640562	M1	Male	trans
cg27646075_DDIAS	0.00046454	0.000691138	-0.604365811	0.604365811	M1	Male	trans
cg08626125_SNORA64	0.000464541	0.000691138	-0.371930541	0.371930541	M1	Male	trans
cg14579235_SCGB1D1	0.000464541	0.000691138	-0.395725362	0.395725362	M1	Male	trans
cg17388638_DNAJC19P1	0.000464542	0.000691138	-0.436481356	0.436481356	M1	Male	trans
cg10337506_LINC01816	0.000464542	0.000691138	-0.40900731	0.40900731	M1	Male	trans
cg22947661_MXRA5Y	0.000464542	0.000691138	0.579150308	0.579150308	M1	Male	trans
cg15125392_ENSG00000229899	0.000464543	0.000691138	-0.621106375	0.621106375	M1	Male	trans
cg16100147_HMGN1P30	0.000464546	0.000691139	-0.356709588	0.356709588	M1	Male	trans
cg16119493_GOLGA6D	0.000464546	0.000691139	0.583547994	0.583547994	M1	Male	trans
cg13828701_GRN	0.000464546	0.000691139	0.472067879	0.472067879	M1	Male	trans
cg04070489_ENSG00000228940	0.000464546	0.000691139	-1.074648989	1.074648989	M1	Male	trans
cg17181840_HOXB1	0.000464547	0.000691139	-0.789084566	0.789084566	M1	Male	trans
cg19467576_SLC24A5	0.000464547	0.000691139	-0.491104071	0.491104071	M1	Male	trans
cg21247923_ANKRD34C	0.000464548	0.000691139	0.73700161	0.73700161	M1	Male	trans
cg13226272_CDH12	0.000464549	0.000691139	0.586474117	0.586474117	M1	Male	trans
cg09825146_ENSG00000225884	0.00046455	0.000691139	0.566071192	0.566071192	M1	Male	trans
cg05154833_IGLV8-61	0.000464551	0.000691139	-0.520556919	0.520556919	M1	Male	trans
cg13934046_SLC6A13	0.000464551	0.000691139	0.592299797	0.592299797	M1	Male	trans
cg20025711_FGD5	0.000464552	0.000691139	0.438310607	0.438310607	M1	Male	trans
cg17911428_MMP10	0.000464553	0.000691139	-0.36274763	0.36274763	M1	Male	trans
cg08426938_GOLGA4	0.000464553	0.000691139	-0.491438326	0.491438326	M1	Male	trans
cg11056334_ALG9	0.000464553	0.000691139	-0.341071538	0.341071538	M1	Male	trans
cg27069691_HBAP1	0.000464557	0.000691143	-0.668523043	0.668523043	M1	Male	trans
cg22162544_PNKDP1	0.000464557	0.000691143	0.660205583	0.660205583	M1	Male	trans
cg17158894_LINC02800	0.000464558	0.000691143	-0.441144302	0.441144302	M1	Male	trans
cg02905163_ANXA11	0.000464559	0.000691144	0.552897795	0.552897795	M1	Male	trans
cg21460868_LINC02889	0.00046456	0.000691144	0.493652537	0.493652537	M1	Male	trans
cg18400586_KIAA0087	0.00046456	0.000691144	-0.524517854	0.524517854	M1	Male	trans
cg27245817_REV3L	0.000464566	0.000691151	-0.715889332	0.715889332	M1	Male	trans
cg17898279_RNA5SP205	0.000464567	0.000691151	-0.655517574	0.655517574	M1	Male	trans
cg09152224_ENSG00000213661	0.000464568	0.000691151	-0.314082822	0.314082822	M1	Male	trans
cg07264993_ORC4	0.000464568	0.000691151	-0.408198254	0.408198254	M1	Male	trans
cg14839091_HEMGN	0.000464568	0.000691151	0.612708605	0.612708605	M1	Male	trans
cg21630843_PI16	0.000464569	0.000691152	-0.55288124	0.55288124	M1	Male	trans
cg15406978_KCNK18	0.000464573	0.000691156	-0.894008186	0.894008186	M1	Male	trans
cg21229317_SDAD1P3	0.000464573	0.000691157	-0.397919128	0.397919128	M1	Male	trans
cg13845724_MIR148A	0.000464578	0.000691162	-0.59703255	0.59703255	M1	Male	trans
cg14994777_TRPM7	0.000464586	0.000691172	-0.6499208	0.6499208	M1	Male	trans
cg02792740_TLR5	0.000464586	0.000691172	0.66326022	0.66326022	M1	Male	trans
cg18867698_LINC02636	0.000464587	0.000691172	-0.702434646	0.702434646	M1	Male	trans
cg23949524_TSPEAR-AS2	0.000464587	0.000691172	-0.607167568	0.607167568	M1	Male	trans
cg24856383_RPS4XP8	0.000464589	0.000691173	0.914952087	0.914952087	M1	Male	trans
cg12329916_ENSG00000236847	0.000464589	0.000691173	-0.673891338	0.673891338	M1	Male	trans
cg14345213_NEURL1-AS1	0.000464591	0.000691174	-0.366107242	0.366107242	M1	Male	trans
cg24090761_CDV3P1	0.000464592	0.000691174	-0.493574683	0.493574683	M1	Male	trans
cg24090761_RNF6P1	0.000464592	0.000691174	-0.495589176	0.495589176	M1	Male	trans
cg07150062_PAGE4	0.000464593	0.000691174	0.544839639	0.544839639	M1	Male	trans
cg26229593_MIR219A1	0.000464593	0.000691174	0.954278553	0.954278553	M1	Male	trans
cg04403442_MAB21L1	0.000464593	0.000691175	-0.594626779	0.594626779	M1	Male	trans
cg10149720_ENSG00000228303	0.000464594	0.000691175	-0.375855635	0.375855635	M1	Male	trans
cg00060475_PRSS56	0.000464595	0.000691175	-0.491847829	0.491847829	M1	Male	trans
cg15523852_ESRRAP1	0.000464596	0.000691176	0.690952694	0.690952694	M1	Male	trans
cg27108281_BBS12	0.000464599	0.000691179	-0.473975628	0.473975628	M1	Male	trans
cg13419774_SLC26A6	0.000464599	0.000691179	0.700316033	0.700316033	M1	Male	trans
cg13752114_FXYD5	0.000464601	0.000691181	-0.453948629	0.453948629	M1	Male	trans
cg19077165_EDN3	0.000464604	0.000691184	-0.49845866	0.49845866	M1	Male	trans
cg22651968_CDH4	0.000464605	0.000691184	0.490083521	0.490083521	M1	Male	trans
cg02234216_MIR556	0.000464607	0.000691185	-0.780648083	0.780648083	M1	Male	trans
cg19598692_MIR199A1	0.000464608	0.000691187	0.793394934	0.793394934	M1	Male	trans
cg24107163_OR5AQ1P	0.000464611	0.000691187	0.15265309	0.15265309	M1	Male	trans
cg24107163_OR6C4	0.000464611	0.000691187	0.013290222	0.013290222	M1	Male	trans
cg25588120_ZKSCAN3	0.000464612	0.000691187	-0.278417907	0.278417907	M1	Male	trans
cg10034640_RN7SKP77	0.000464612	0.000691187	-0.470824384	0.470824384	M1	Male	trans
cg15995131_PRKAR2B-AS1	0.000464612	0.000691187	-0.445328289	0.445328289	M1	Male	trans
cg12594546_RAB4B-EGLN2	0.000464613	0.000691187	-0.535940337	0.535940337	M1	Male	trans
cg10669266_RNU6-838P	0.000464613	0.000691187	-0.44183069	0.44183069	M1	Male	trans
cg04453630_ENSG00000213963	0.000464613	0.000691187	-0.503226228	0.503226228	M1	Male	trans
cg23866687_OR3A4P	0.000464615	0.000691189	0.599526024	0.599526024	M1	Male	trans
cg14575356_LINC01679	0.000464616	0.000691189	-0.348346524	0.348346524	M1	Male	trans
cg09588157_TUBB8P9	0.000464617	0.000691189	-1.659119681	1.659119681	M1	Male	trans
cg21780600_COL6A6	0.000464617	0.000691189	-0.589363088	0.589363088	M1	Male	trans
cg11500903_RNF121	0.000464621	0.000691195	0.411131086	0.411131086	M1	Male	trans
cg08324397_TDRD1	0.000464622	0.000691196	0.565610556	0.565610556	M1	Male	trans
cg27015302_ENSG00000229869	0.000464625	0.000691199	-0.868412335	0.868412335	M1	Male	trans
cg00511932_SPANXA1	0.000464626	0.0006912	0.657440663	0.657440663	M1	Male	trans
cg16798839_BTF3L4P3	0.000464627	0.0006912	-0.395558722	0.395558722	M1	Male	trans
cg01332476_ENSG00000240881	0.000464628	0.0006912	0.516732296	0.516732296	M1	Male	trans
cg01332476_ENSG00000243081	0.000464628	0.0006912	0.546350063	0.546350063	M1	Male	trans
cg04378774_PRELID1P6	0.000464634	0.000691208	0.506031099	0.506031099	M1	Male	trans
cg08436660_LIN28B-AS1	0.000464635	0.000691208	-0.584398231	0.584398231	M1	Male	trans
cg06502685_ARRDC4	0.000464636	0.000691208	-0.320310035	0.320310035	M1	Male	trans
cg09774124_ENSG00000228886	0.000464637	0.000691209	-0.489004907	0.489004907	M1	Male	trans
cg01822071_RPL32P20	0.000464639	0.000691212	-0.415869466	0.415869466	M1	Male	trans
cg09911521_EIF4EP4	0.00046464	0.000691213	0.890187328	0.890187328	M1	Male	trans
cg07277832_ENSG00000232762	0.000464642	0.000691214	0.534416151	0.534416151	M1	Male	trans
cg12855906_ENSG00000239005	0.000464643	0.000691214	0.483013107	0.483013107	M1	Male	trans
cg06582935_RNU1-18P	0.000464643	0.000691214	-0.646311528	0.646311528	M1	Male	trans
cg14354282_EEF1GP4	0.000464645	0.000691217	-0.995865005	0.995865005	M1	Male	trans
cg10322510_RASSF4	0.000464646	0.000691217	2.329086115	2.329086115	M1	Male	trans
cg25348374_OR11M1P	0.000464649	0.00069122	0.760121709	0.760121709	M1	Male	trans
cg23005102_SLC25A15P1	0.000464651	0.00069122	-0.856350321	0.856350321	M1	Male	trans
cg03465188_KRT18P33	0.000464651	0.00069122	-0.32107631	0.32107631	M1	Male	trans
cg13279458_TMEM79	0.000464652	0.00069122	-0.457908459	0.457908459	M1	Male	trans
cg22108143_TNFAIP6	0.000464652	0.00069122	-0.669387527	0.669387527	M1	Male	trans
cg08325191_SERPINF2	0.000464653	0.00069122	0.481532456	0.481532456	M1	Male	trans
cg18893612_EPHA1	0.000464653	0.00069122	0.454918634	0.454918634	M1	Male	trans
cg04525308_PRDX3P4	0.000464654	0.00069122	-0.812419671	0.812419671	M1	Male	trans
cg25795097_RPS20P33	0.000464654	0.00069122	0.670924964	0.670924964	M1	Male	trans
cg06858185_RTN4RL2	0.000464654	0.00069122	0.852489807	0.852489807	M1	Male	trans
cg09653571_NUTF2P5	0.000464658	0.000691225	-0.988306223	0.988306223	M1	Male	trans
cg18778401_RN7SKP15	0.000464659	0.000691225	0.483959809	0.483959809	M1	Male	trans
cg07386121_PRELID3A	0.00046466	0.000691226	0.856426516	0.856426516	M1	Male	trans
cg01301741_IQCF4P	0.000464665	0.000691232	-0.484025145	0.484025145	M1	Male	trans
cg03689146_CFAP157	0.000464667	0.000691235	-0.464355474	0.464355474	M1	Male	trans
cg10678896_ENSG00000240775	0.00046467	0.000691237	-0.554425039	0.554425039	M1	Male	trans
cg09419843_ENSG00000228073	0.00046467	0.000691237	-0.497102841	0.497102841	M1	Male	trans
cg12115391_CD79B	0.000464671	0.000691237	-0.541184341	0.541184341	M1	Male	trans
cg10548700_ENSG00000236317	0.000464671	0.000691237	0.457014417	0.457014417	M1	Male	trans
cg03591123_IL24	0.000464673	0.000691239	-0.423144959	0.423144959	M1	Male	trans
cg15405368_RPL5P22	0.000464675	0.000691241	0.553256886	0.553256886	M1	Male	trans
cg03549208_PHF21A	0.000464677	0.000691244	-0.503907695	0.503907695	M1	Male	trans
cg16092347_FBLN7	0.000464679	0.000691246	-0.765319329	0.765319329	M1	Male	trans
cg00270291_IMP3	0.00046468	0.000691246	0.388730548	0.388730548	M1	Male	trans
cg21429551_RNU6-147P	0.00046468	0.000691246	0.386966031	0.386966031	M1	Male	trans
cg15712577_SIGLEC10	0.000464681	0.000691246	-0.145206841	0.145206841	M1	Male	trans
cg03123424_ENSG00000228144	0.000464682	0.000691247	1.893092687	1.893092687	M1	Male	trans
cg02096758_FSD1	0.000464685	0.00069125	-0.334076297	0.334076297	M1	Male	trans
cg22791879_OGFR	0.000464686	0.00069125	-0.477018936	0.477018936	M1	Male	trans
cg12612309_RASSF9	0.000464687	0.000691251	-0.64664651	0.64664651	M1	Male	trans
cg15933501_RNU2-18P	0.000464688	0.000691251	-0.717767401	0.717767401	M1	Male	trans
cg09211873_TRIM50	0.000464692	0.000691257	-0.930010511	0.930010511	M1	Male	trans
cg24672022_CXCL16	0.000464693	0.000691257	0.775732258	0.775732258	M1	Male	trans
cg22997974_PRSS22	0.000464695	0.000691259	-0.410287401	0.410287401	M1	Male	trans
cg16115454_WIF1	0.000464696	0.00069126	-0.384659977	0.384659977	M1	Male	trans
cg18481670_ARPC1BP1	0.000464696	0.00069126	0.575335825	0.575335825	M1	Male	trans
cg15412826_SLC6A19	0.000464698	0.000691262	-0.682139019	0.682139019	M1	Male	trans
cg18205030_SLAMF1	0.000464699	0.000691262	-0.659484366	0.659484366	M1	Male	trans
cg03277550_ENSG00000212517	0.0004647	0.000691262	-0.326376542	0.326376542	M1	Male	trans
cg01128039_HEBP2	0.0004647	0.000691262	-0.440384615	0.440384615	M1	Male	trans
cg07405255_ENSG00000236376	0.000464701	0.000691262	-0.757025055	0.757025055	M1	Male	trans
cg13370086_MTFMT	0.000464702	0.000691262	-0.675904233	0.675904233	M1	Male	trans
cg01617432_EN2	0.000464702	0.000691262	0.447509181	0.447509181	M1	Male	trans
cg12113013_TAF1L	0.000464705	0.000691265	-0.519671701	0.519671701	M1	Male	trans
cg09700868_HRH4	0.000464705	0.000691265	-1.097185887	1.097185887	M1	Male	trans
cg18455249_PPIAP34	0.000464706	0.000691265	0.589123215	0.589123215	M1	Male	trans
cg00377727_GAS1	0.000464708	0.000691267	-0.410817886	0.410817886	M1	Male	trans
cg27268520_RNU6-25P	0.000464709	0.000691267	-0.530843921	0.530843921	M1	Male	trans
cg20381798_LCAT	0.000464709	0.000691267	1.584806413	1.584806413	M1	Male	trans
cg27459981_PPIL1	0.00046471	0.000691268	0.446424912	0.446424912	M1	Male	trans
cg20127288_MAPK7	0.000464713	0.000691272	0.495788539	0.495788539	M1	Male	trans
cg19703425_CLCN6	0.000464714	0.000691273	-0.985308476	0.985308476	M1	Male	trans
cg26338867_ENSG00000241307	0.000464717	0.000691273	-0.651086727	0.651086727	M1	Male	trans
cg17330935_SKOR2	0.000464717	0.000691273	-1.289966684	1.289966684	M1	Male	trans
cg23820097_XAGE3	0.000464717	0.000691273	-0.689263162	0.689263162	M1	Male	trans
cg11937506_SALL4	0.000464717	0.000691273	-0.612955316	0.612955316	M1	Male	trans
cg20821566_RMDN1	0.00046472	0.000691274	-0.523916461	0.523916461	M1	Male	trans
cg27513510_ACER2	0.000464721	0.000691274	-0.671845019	0.671845019	M1	Male	trans
cg04479876_HMGN2	0.000464721	0.000691274	0.496844496	0.496844496	M1	Male	trans
cg26897236_ZNF710	0.000464722	0.000691274	-1.055297088	1.055297088	M1	Male	trans
cg02574801_FGF8	0.000464722	0.000691274	-0.764397821	0.764397821	M1	Male	trans
cg14090535_ENSG00000233219	0.000464722	0.000691274	-0.710233974	0.710233974	M1	Male	trans
cg15042047_ENSG00000230506	0.000464722	0.000691274	-0.443327672	0.443327672	M1	Male	trans
cg10009194_LINC01318	0.000464723	0.000691274	-0.622966702	0.622966702	M1	Male	trans
cg06884304_PTPRD-AS1	0.000464723	0.000691274	-0.529009684	0.529009684	M1	Male	trans
cg25039694_RETN	0.000464725	0.000691275	-0.403198496	0.403198496	M1	Male	trans
cg14136028_MIR620	0.000464726	0.000691275	-0.324749192	0.324749192	M1	Male	trans
cg26816564_RNU6-74P	0.000464726	0.000691275	1.055889079	1.055889079	M1	Male	trans
cg19693276_PABPN1	0.000464727	0.000691275	-0.347242593	0.347242593	M1	Male	trans
cg16899179_FABP5	0.000464727	0.000691275	-0.3502919	0.3502919	M1	Male	trans
cg23427909_ENSG00000228521	0.000464728	0.000691275	-0.580087918	0.580087918	M1	Male	trans
cg07793432_BRCC3	0.000464731	0.000691275	-0.632206496	0.632206496	M1	Male	trans
cg14013632_ZNF402P	0.000464731	0.000691275	-2.357835462	2.357835462	M1	Male	trans
cg01760119_RNU4-47P	0.000464731	0.000691275	-0.457598472	0.457598472	M1	Male	trans
cg09026849_POLR2KP2	0.000464731	0.000691275	-0.583791423	0.583791423	M1	Male	trans
cg22126849_TBXA2R	0.000464731	0.000691275	0.434166919	0.434166919	M1	Male	trans
cg05505459_PRG4	0.000464731	0.000691275	-0.804076408	0.804076408	M1	Male	trans
cg06969740_ENSG00000214546	0.000464732	0.000691275	-0.437748854	0.437748854	M1	Male	trans
cg16953185_IFNA13	0.000464734	0.000691278	-0.542894328	0.542894328	M1	Male	trans
cg17097571_LINC00858	0.000464736	0.000691279	0.624310689	0.624310689	M1	Male	trans
cg20424854_RPS10P28	0.000464736	0.000691279	0.681351527	0.681351527	M1	Male	trans
cg03593181_NDOR1	0.000464738	0.000691279	-0.476637824	0.476637824	M1	Male	trans
cg07712892_GTF2IRD1P1	0.000464738	0.000691279	-0.359735726	0.359735726	M1	Male	trans
cg10669142_ACAN	0.000464738	0.000691279	0.614964838	0.614964838	M1	Male	trans
cg05992904_LINC02181	0.000464739	0.000691279	-0.378771312	0.378771312	M1	Male	trans
cg05802648_GPRC6A	0.000464741	0.000691281	-0.319001655	0.319001655	M1	Male	trans
cg07850274_OSGEPL1	0.000464741	0.000691281	-0.659420874	0.659420874	M1	Male	trans
cg15712577_CAMK4	0.000464742	0.000691281	-0.302931295	0.302931295	M1	Male	trans
cg03570766_CLEC1B	0.000464742	0.000691281	-0.523692533	0.523692533	M1	Male	trans
cg03595018_CEACAMP3	0.000464744	0.000691282	0.394971104	0.394971104	M1	Male	trans
cg21101883_HNRNPA3P1	0.000464744	0.000691282	-0.259065674	0.259065674	M1	Male	trans
cg12995006_ZNF337	0.000464746	0.000691284	-0.481316026	0.481316026	M1	Male	trans
cg01148039_BRK1P1	0.000464747	0.000691284	-0.182293294	0.182293294	M1	Male	trans
cg27336554_DUXAP9	0.000464747	0.000691284	-0.535273692	0.535273692	M1	Male	trans
cg22725390_NBPF4	0.000464748	0.000691284	-0.377090825	0.377090825	M1	Male	trans
cg17723355_MIR190B	0.00046475	0.000691286	0.326937288	0.326937288	M1	Male	trans
cg00357546_OTOG	0.000464752	0.000691286	-0.640102335	0.640102335	M1	Male	trans
cg06242605_TRIB2	0.000464753	0.000691286	0.491811859	0.491811859	M1	Male	trans
cg05144042_KLHL4	0.000464753	0.000691286	0.634814364	0.634814364	M1	Male	trans
cg02671217_MBD2	0.000464753	0.000691286	-0.514942599	0.514942599	M1	Male	trans
cg21711368_MRPS15	0.000464754	0.000691286	0.691139433	0.691139433	M1	Male	trans
cg11406903_LINC02526	0.000464754	0.000691286	0.862536474	0.862536474	M1	Male	trans
cg04412054_ENSG00000229498	0.000464754	0.000691286	-0.348323508	0.348323508	M1	Male	trans
cg27108281_SRR	0.000464757	0.000691287	-0.515096848	0.515096848	M1	Male	trans
cg01128460_SNX18P3	0.000464757	0.000691287	-0.526134246	0.526134246	M1	Male	trans
cg26287474_LINC01222	0.000464758	0.000691287	-0.385810934	0.385810934	M1	Male	trans
cg08656369_CFAP100	0.000464759	0.000691287	-0.485985664	0.485985664	M1	Male	trans
cg10295807_CEP250-AS1	0.000464759	0.000691287	-0.442101685	0.442101685	M1	Male	trans
cg03549208_ITGA2	0.00046476	0.000691287	-0.462048759	0.462048759	M1	Male	trans
cg03248151_PIGPP2	0.00046476	0.000691287	-0.465824961	0.465824961	M1	Male	trans
cg27459981_MLF1	0.000464761	0.000691287	0.380386006	0.380386006	M1	Male	trans
cg11868136_ATXN3	0.000464761	0.000691287	-0.379408978	0.379408978	M1	Male	trans
cg08383462_DMBT1L1	0.000464762	0.000691288	-0.673088531	0.673088531	M1	Male	trans
cg15833940_GIP	0.000464768	0.000691296	0.468046023	0.468046023	M1	Male	trans
cg03519157_RHBG	0.000464773	0.000691302	0.560528854	0.560528854	M1	Male	trans
cg03182917_MPPED1	0.000464777	0.000691307	-0.528326401	0.528326401	M1	Male	trans
cg22253653_OR2J2	0.000464777	0.000691307	-0.202234259	0.202234259	M1	Male	trans
cg14042923_RNU6-1062P	0.000464778	0.000691307	-0.476520679	0.476520679	M1	Male	trans
cg26913306_NANOGP9	0.000464779	0.000691307	0.846074965	0.846074965	M1	Male	trans
cg01700124_ENSG00000232725	0.00046478	0.000691308	0.566219655	0.566219655	M1	Male	trans
cg21299256_COX20P2	0.000464782	0.00069131	0.568972979	0.568972979	M1	Male	trans
cg05360307_RBPMS2	0.000464785	0.000691314	-0.716442272	0.716442272	M1	Male	trans
cg04837653_ENSG00000241525	0.00046479	0.00069132	-0.565442242	0.565442242	M1	Male	trans
cg01586670_NUMBL	0.000464794	0.000691325	-0.465084437	0.465084437	M1	Male	trans
cg24051234_PPP1R26-AS1	0.0004648	0.000691333	-1.147911474	1.147911474	M1	Male	trans
cg14639642_OR8D1	0.000464801	0.000691333	-0.060642259	0.060642259	M1	Male	trans
cg24440633_CBX2	0.000464801	0.000691333	-0.504886686	0.504886686	M1	Male	trans
cg08923338_PLEKHN1	0.000464815	0.000691352	0.499277844	0.499277844	M1	Male	trans
cg21200382_GVQW3	0.000464815	0.000691352	0.42887774	0.42887774	M1	Male	trans
cg00445548_RNU7-104P	0.000464816	0.000691353	0.335339595	0.335339595	M1	Male	trans
cg17259183_LINC00469	0.000464817	0.000691353	0.307330457	0.307330457	M1	Male	trans
cg02148024_ENSG00000201733	0.000464817	0.000691353	0.464603037	0.464603037	M1	Male	trans
cg01605814_CCL22	0.000464821	0.000691356	-0.475935492	0.475935492	M1	Male	trans
cg13353337_MIR183	0.000464822	0.000691356	0.543843473	0.543843473	M1	Male	trans
cg10454879_MIR556	0.000464822	0.000691356	-0.567331203	0.567331203	M1	Male	trans
cg26686361_CLCN1	0.000464822	0.000691356	-0.379609829	0.379609829	M1	Male	trans
cg16565439_ENSG00000229066	0.000464823	0.000691356	-0.90572956	0.90572956	M1	Male	trans
cg01731023_RN7SL392P	0.000464823	0.000691357	-0.450542725	0.450542725	M1	Male	trans
cg12226948_MUC21	0.000464826	0.00069136	1.028100214	1.028100214	M1	Male	trans
cg14796406_ENSG00000226477	0.000464827	0.00069136	0.461551606	0.461551606	M1	Male	trans
cg02514711_BNC1	0.00046483	0.000691363	0.262002664	0.262002664	M1	Male	trans
cg06031041_NUMBL	0.00046483	0.000691363	0.610182649	0.610182649	M1	Male	trans
cg00253313_USP17L1	0.000464831	0.000691364	-0.59571772	0.59571772	M1	Male	trans
cg07588569_FAM240C	0.000464833	0.000691366	0.661288509	0.661288509	M1	Male	trans
cg23767840_ENSG00000239544	0.000464834	0.000691367	0.350311779	0.350311779	M1	Male	trans
cg07790896_ENSG00000232519	0.000464835	0.000691367	-0.962720917	0.962720917	M1	Male	trans
cg08307434_H2AC3P	0.000464836	0.000691368	-0.452494908	0.452494908	M1	Male	trans
cg06902555_CD200R1	0.00046484	0.000691372	-0.59589837	0.59589837	M1	Male	trans
cg06502685_HECTD2	0.00046484	0.000691372	-0.421251149	0.421251149	M1	Male	trans
cg22997974_MIR1250	0.000464841	0.000691372	-0.485689804	0.485689804	M1	Male	trans
cg20898725_ENSG00000225632	0.000464841	0.000691372	0.687652802	0.687652802	M1	Male	trans
cg08841544_SERPINI1	0.000464845	0.000691377	-0.712692354	0.712692354	M1	Male	trans
cg06001654_TMEM147-AS1	0.000464846	0.000691378	-0.566401082	0.566401082	M1	Male	trans
cg17714581_MRPL45P1	0.000464847	0.000691378	-0.37972073	0.37972073	M1	Male	trans
cg26505707_SLC9A7P1	0.00046485	0.00069138	-0.700860702	0.700860702	M1	Male	trans
cg25758699_OR4S1	0.00046485	0.00069138	-0.803738721	0.803738721	M1	Male	trans
cg13828701_NELFB	0.000464851	0.00069138	0.49105826	0.49105826	M1	Male	trans
cg20611109_SULT1A4	0.000464853	0.000691383	-0.553945524	0.553945524	M1	Male	trans
cg13070581_RN7SL263P	0.000464856	0.000691387	0.499695934	0.499695934	M1	Male	trans
cg25765570_CELA3B	0.000464859	0.000691391	-0.723660876	0.723660876	M1	Male	trans
cg24742444_EXOSC7	0.000464862	0.000691392	-0.48541047	0.48541047	M1	Male	trans
cg12925689_KRT6A	0.000464862	0.000691392	0.278215514	0.278215514	M1	Male	trans
cg11086960_RBM48	0.000464862	0.000691392	-0.652261387	0.652261387	M1	Male	trans
cg04628174_SSC5D	0.000464862	0.000691392	0.649053237	0.649053237	M1	Male	trans
cg11674404_TNFRSF21	0.000464864	0.000691392	-0.430925541	0.430925541	M1	Male	trans
cg12400114_ENSG00000231780	0.000464865	0.000691392	-0.811650547	0.811650547	M1	Male	trans
cg02340312_CLDN12	0.000464865	0.000691392	-0.623495273	0.623495273	M1	Male	trans
cg02720442_EMX2	0.000464866	0.000691392	0.215257467	0.215257467	M1	Male	trans
cg10815253_SETD1B	0.000464866	0.000691392	-0.506125716	0.506125716	M1	Male	trans
cg14409406_MLLT10	0.000464867	0.000691392	-0.594717445	0.594717445	M1	Male	trans
cg20256870_ANO4	0.000464867	0.000691392	-0.442698138	0.442698138	M1	Male	trans
cg00759146_HSPE1P16	0.000464868	0.000691392	-0.547009994	0.547009994	M1	Male	trans
cg23183144_NKX3-2	0.000464868	0.000691392	-0.514238263	0.514238263	M1	Male	trans
cg07110659_ENSG00000224046	0.000464869	0.000691393	-0.573019591	0.573019591	M1	Male	trans
cg02420010_HSPE1P8	0.00046487	0.000691393	0.836422645	0.836422645	M1	Male	trans
cg00866836_BIRC7	0.000464872	0.000691396	-0.405916106	0.405916106	M1	Male	trans
cg14637551_ZNF736P3Y	0.000464874	0.000691396	-0.845823819	0.845823819	M1	Male	trans
cg20799095_RASA4CP	0.000464874	0.000691396	-0.584646478	0.584646478	M1	Male	trans
cg10664162_ENSG00000217275	0.000464874	0.000691396	-0.427940632	0.427940632	M1	Male	trans
cg14054162_URAD	0.000464876	0.000691397	-0.46836952	0.46836952	M1	Male	trans
cg14981546_MIR23A	0.000464876	0.000691397	0.328647109	0.328647109	M1	Male	trans
cg06741645_MROH6	0.000464877	0.000691397	0.828703222	0.828703222	M1	Male	trans
cg09616536_CFD	0.000464877	0.000691397	-0.384647318	0.384647318	M1	Male	trans
cg01808320_CX3CR1	0.000464878	0.000691398	-0.365559175	0.365559175	M1	Male	trans
cg08069675_LINC02783	0.00046488	0.000691399	-0.757346632	0.757346632	M1	Male	trans
cg27146574_NTS	0.000464882	0.000691401	-0.614492229	0.614492229	M1	Male	trans
cg03532848_EIF3MP1	0.000464882	0.000691401	-0.582123156	0.582123156	M1	Male	trans
cg04479876_DAW1	0.000464883	0.000691402	0.540621098	0.540621098	M1	Male	trans
cg02987199_OR4X2	0.000464884	0.000691402	-0.452925019	0.452925019	M1	Male	trans
cg03118261_ENSG00000234061	0.000464886	0.000691403	0.573474829	0.573474829	M1	Male	trans
cg00490039_PLCL2-AS1	0.000464886	0.000691403	-0.333983536	0.333983536	M1	Male	trans
cg20821566_CHORDC1	0.000464888	0.000691406	-0.553128006	0.553128006	M1	Male	trans
cg14429748_MTCO1P12	0.00046489	0.000691407	-0.697766213	0.697766213	M1	Male	trans
cg24636969_LINC01078	0.000464893	0.000691408	0.572012206	0.572012206	M1	Male	trans
cg16122423_OR52E7P	0.000464893	0.000691408	-0.84070017	0.84070017	M1	Male	trans
cg16711983_KRT36	0.000464893	0.000691408	0.734347703	0.734347703	M1	Male	trans
cg14924064_SYNDIG1	0.000464894	0.000691408	0.544569757	0.544569757	M1	Male	trans
cg14282280_FRMD5	0.000464894	0.000691408	-0.470626943	0.470626943	M1	Male	trans
cg09536474_RIMKLA	0.000464895	0.00069141	-0.449763361	0.449763361	M1	Male	trans
cg14313932_CSF3	0.000464899	0.000691414	-0.383211539	0.383211539	M1	Male	trans
cg22646760_PPP1R14BP5	0.000464899	0.000691414	0.518487443	0.518487443	M1	Male	trans
cg13289788_SNORA70E	0.0004649	0.000691414	-0.555227921	0.555227921	M1	Male	trans
cg12938017_SNORA15B-1	0.000464901	0.000691414	0.379230805	0.379230805	M1	Male	trans
cg13498216_TEDC2	0.000464901	0.000691414	0.491435152	0.491435152	M1	Male	trans
cg24968733_IGKV1-8	0.000464902	0.000691415	-0.823865671	0.823865671	M1	Male	trans
cg25261181_OBSCN	0.000464905	0.000691418	0.424667977	0.424667977	M1	Male	trans
cg06338987_ENSG00000236998	0.000464906	0.000691418	-0.563255555	0.563255555	M1	Male	trans
cg21078196_ENSG00000203266	0.000464906	0.000691418	-0.69417927	0.69417927	M1	Male	trans
cg08551725_ENSG00000224342	0.000464907	0.000691418	-0.490701523	0.490701523	M1	Male	trans
cg06103624_EFHC1	0.000464909	0.000691421	-0.5369368	0.5369368	M1	Male	trans
cg09817016_SPDYC	0.000464911	0.000691422	0.676113558	0.676113558	M1	Male	trans
cg12482253_CD83	0.000464912	0.000691423	-0.653553512	0.653553512	M1	Male	trans
cg04328938_SRRM3	0.000464912	0.000691423	0.558220117	0.558220117	M1	Male	trans
cg16498770_GSTM1	0.000464913	0.000691423	0.340831079	0.340831079	M1	Male	trans
cg16963484_ENSG00000234826	0.000464914	0.000691423	-0.249488683	0.249488683	M1	Male	trans
cg09768455_PPP1R17	0.000464914	0.000691423	-0.541397624	0.541397624	M1	Male	trans
cg22656247_RNA5S15	0.000464915	0.000691423	-0.553942502	0.553942502	M1	Male	trans
cg07330196_C1orf52	0.000464917	0.000691425	-0.679107536	0.679107536	M1	Male	trans
cg06503255_BRINP1	0.000464919	0.000691427	-0.613266523	0.613266523	M1	Male	trans
cg06884805_MIR577	0.00046492	0.000691429	0.896309429	0.896309429	M1	Male	trans
cg16841727_SAR1AP2	0.000464921	0.000691429	-0.42585601	0.42585601	M1	Male	trans
cg04639241_ENSG00000236471	0.000464925	0.000691434	-0.975011379	0.975011379	M1	Male	trans
cg23440389_RNU6-842P	0.000464926	0.000691434	-0.98255306	0.98255306	M1	Male	trans
cg16581142_TLCD5	0.00046493	0.000691439	-0.621856506	0.621856506	M1	Male	trans
cg26373733_RNY4P24	0.000464932	0.000691439	0.370989959	0.370989959	M1	Male	trans
cg08813925_MIR511	0.000464932	0.000691439	0.549704892	0.549704892	M1	Male	trans
cg20820810_TRBJ2-5	0.000464932	0.000691439	-0.429992542	0.429992542	M1	Male	trans
cg07330196_NBPF2P	0.000464932	0.000691439	-0.62062268	0.62062268	M1	Male	trans
cg07110166_FAM83A	0.000464934	0.00069144	-0.429065187	0.429065187	M1	Male	trans
cg14947411_KCNN3	0.000464935	0.00069144	-0.265508613	0.265508613	M1	Male	trans
cg07096305_ZNF84	0.000464937	0.000691443	0.524669873	0.524669873	M1	Male	trans
cg23208176_HHIP	0.00046494	0.000691446	0.910290898	0.910290898	M1	Male	trans
cg20692464_NIPA2P1	0.000464944	0.000691449	-0.840334091	0.840334091	M1	Male	trans
cg08527204_MEF2B	0.000464944	0.000691449	1.146776273	1.146776273	M1	Male	trans
cg00999469_IQUB	0.000464945	0.000691449	0.689410427	0.689410427	M1	Male	trans
cg10796022_DNM1P51	0.000464945	0.000691449	-0.648431701	0.648431701	M1	Male	trans
cg25181525_MIR374B	0.000464945	0.000691449	-0.880391327	0.880391327	M1	Male	trans
cg01364862_RNU1-98P	0.000464946	0.000691449	-0.602488274	0.602488274	M1	Male	trans
cg19472786_ALDH3A1	0.000464947	0.000691449	-0.435733269	0.435733269	M1	Male	trans
cg11774399_RPL36P19	0.000464947	0.000691449	0.584554904	0.584554904	M1	Male	trans
cg06758255_VN1R35P	0.000464947	0.000691449	0.500750646	0.500750646	M1	Male	trans
cg20221740_MAGEA2B	0.000464949	0.000691451	1.031450498	1.031450498	M1	Male	trans
cg19776984_ENSG00000232811	0.000464951	0.000691452	-0.880582394	0.880582394	M1	Male	trans
cg15949117_RNU4-36P	0.000464951	0.000691452	-0.546399208	0.546399208	M1	Male	trans
cg06103624_BMPR1B	0.000464952	0.000691452	-0.565283458	0.565283458	M1	Male	trans
cg23581864_ANPEP	0.000464952	0.000691452	0.683229831	0.683229831	M1	Male	trans
cg20945531_TAS2R62P	0.000464958	0.000691459	-0.465022904	0.465022904	M1	Male	trans
cg09016236_TOMM22P5	0.000464959	0.000691459	-0.703515241	0.703515241	M1	Male	trans
cg21828663_FADS6	0.00046496	0.000691459	-0.422155422	0.422155422	M1	Male	trans
cg25771866_RNF183	0.00046496	0.000691459	0.432526329	0.432526329	M1	Male	trans
cg18452169_GUCA1C	0.00046496	0.000691459	-1.274462792	1.274462792	M1	Male	trans
cg03894103_HMGN2P13	0.000464962	0.000691461	0.872009442	0.872009442	M1	Male	trans
cg23151860_LDHBP2	0.000464964	0.000691463	0.847750904	0.847750904	M1	Male	trans
cg03608583_THAP12P8	0.000464964	0.000691463	-0.389747411	0.389747411	M1	Male	trans
cg23296792_RNU6-31P	0.000464966	0.000691464	0.683300159	0.683300159	M1	Male	trans
cg21167956_RPS17P5	0.000464968	0.000691467	-0.758137976	0.758137976	M1	Male	trans
cg01861555_LINC00629	0.00046497	0.000691469	-2.272947546	2.272947546	M1	Male	trans
cg06279626_LACRT	0.000464971	0.000691469	-1.032683584	1.032683584	M1	Male	trans
cg10780890_OR5AN2P	0.000464974	0.000691473	0.362699452	0.362699452	M1	Male	trans
cg10924050_LINC01354	0.000464979	0.000691479	-0.5227908	0.5227908	M1	Male	trans
cg02792740_SAP18P2	0.00046498	0.000691479	0.477211452	0.477211452	M1	Male	trans
cg16570157_HTR5BP	0.00046498	0.000691479	0.34298124	0.34298124	M1	Male	trans
cg19408449_ENSG00000228386	0.000464981	0.000691479	-0.354999192	0.354999192	M1	Male	trans
cg10893132_CSF2RB	0.000464981	0.000691479	-0.345369668	0.345369668	M1	Male	trans
cg06849002_ALDOB	0.000464983	0.000691481	-0.364902629	0.364902629	M1	Male	trans
cg26038582_RPL36P2	0.000464984	0.000691482	0.489060016	0.489060016	M1	Male	trans
cg01024069_FOSL1	0.000464986	0.000691483	-0.674712007	0.674712007	M1	Male	trans
cg01616178_STING1	0.000464988	0.000691485	0.450695603	0.450695603	M1	Male	trans
cg22626897_ENSG00000236366	0.000464989	0.000691485	-0.65620959	0.65620959	M1	Male	trans
cg06502685_PIK3CB	0.00046499	0.000691485	-0.365749219	0.365749219	M1	Male	trans
cg12749468_ZNF534	0.00046499	0.000691485	-0.527975895	0.527975895	M1	Male	trans
cg17494897_BEGAIN	0.000464992	0.000691487	-0.540732054	0.540732054	M1	Male	trans
cg08817867_RHBG	0.000464993	0.000691488	0.643349255	0.643349255	M1	Male	trans
cg17911428_ENSG00000231139	0.000464995	0.000691489	-0.569181739	0.569181739	M1	Male	trans
cg07474672_SPATA31C2	0.000464995	0.000691489	-0.430847328	0.430847328	M1	Male	trans
cg19498912_TBX5	0.000464996	0.000691489	-0.670584772	0.670584772	M1	Male	trans
cg27651003_RNU1-27P	0.000464998	0.00069149	0.529677455	0.529677455	M1	Male	trans
cg00819121_MIR1227	0.000464998	0.00069149	-0.835701239	0.835701239	M1	Male	trans
cg07569336_CD81	0.000464998	0.00069149	-0.419532482	0.419532482	M1	Male	trans
cg27218896_CDK11A	0.000464999	0.00069149	-0.574627323	0.574627323	M1	Male	trans
cg19556123_LINC00028	0.000465003	0.000691495	-0.788124322	0.788124322	M1	Male	trans
cg13172076_ENSG00000241057	0.000465004	0.000691496	0.647496232	0.647496232	M1	Male	trans
cg06598634_ENSG00000203520	0.000465005	0.000691497	-1.033625603	1.033625603	M1	Male	trans
cg23328066_TMC2	0.000465005	0.000691497	-1.410988782	1.410988782	M1	Male	trans
cg08919180_RNU6ATAC10P	0.000465007	0.000691498	-0.902764032	0.902764032	M1	Male	trans
cg18588607_RNU1-70P	0.000465011	0.000691502	0.724934308	0.724934308	M1	Male	trans
cg19351336_LINC02716	0.000465011	0.000691502	-0.392588074	0.392588074	M1	Male	trans
cg16119907_PNMA6A	0.000465016	0.000691507	-0.206028936	0.206028936	M1	Male	trans
cg06752779_ENSG00000242527	0.000465016	0.000691507	-0.656880544	0.656880544	M1	Male	trans
cg23151860_TM2D2	0.000465017	0.000691507	0.85683153	0.85683153	M1	Male	trans
cg09841631_ENSG00000231454	0.000465017	0.000691507	-1.311404146	1.311404146	M1	Male	trans
cg04387068_ENSG00000231100	0.000465018	0.000691508	1.079234433	1.079234433	M1	Male	trans
cg03655023_UGP2	0.000465018	0.000691508	-0.525901347	0.525901347	M1	Male	trans
cg08742095_SFRP5	0.00046502	0.000691509	-0.526740617	0.526740617	M1	Male	trans
cg03655023_ITCH	0.000465023	0.000691512	-0.491980229	0.491980229	M1	Male	trans
cg06522390_TNFRSF11B	0.000465023	0.000691512	-0.779104197	0.779104197	M1	Male	trans
cg10499451_ENSG00000214748	0.000465025	0.000691513	-0.443446702	0.443446702	M1	Male	trans
cg16156113_RPS3P2	0.000465026	0.000691513	-0.383099157	0.383099157	M1	Male	trans
cg17324588_MYBL1	0.000465026	0.000691513	-0.798743412	0.798743412	M1	Male	trans
cg10039163_ENSG00000224448	0.000465027	0.000691513	-0.499218031	0.499218031	M1	Male	trans
cg08060936_SLC22A1	0.000465027	0.000691513	0.618699179	0.618699179	M1	Male	trans
cg18291238_FSCB	0.000465027	0.000691513	-3.028186508	3.028186508	M1	Male	trans
cg13938710_PTCHD3P3	0.000465029	0.000691514	-0.325944202	0.325944202	M1	Male	trans
cg18701685_CTRB2	0.000465035	0.000691523	0.559171807	0.559171807	M1	Male	trans
cg02064368_ZNF781	0.000465039	0.000691527	-0.6655377	0.6655377	M1	Male	trans
cg17534999_ENSG00000237904	0.00046504	0.000691528	0.463286463	0.463286463	M1	Male	trans
cg11086960_MARCHF5	0.000465044	0.000691531	-0.620157919	0.620157919	M1	Male	trans
cg22052629_RNASEH2B-AS1	0.000465046	0.000691534	-0.533777835	0.533777835	M1	Male	trans
cg19380371_ENSG00000227416	0.000465046	0.000691534	-0.440910601	0.440910601	M1	Male	trans
cg17382990_ENSG00000242262	0.000465048	0.000691535	0.72931174	0.72931174	M1	Male	trans
cg03324099_ZPBP	0.000465049	0.000691535	0.51157098	0.51157098	M1	Male	trans
cg18765801_ENSG00000224698	0.00046505	0.000691535	-0.256655418	0.256655418	M1	Male	trans
cg18765801_ENSG00000238122	0.00046505	0.000691535	-0.284783374	0.284783374	M1	Male	trans
cg26607828_ENSG00000225475	0.000465051	0.000691536	-0.798862604	0.798862604	M1	Male	trans
cg23820097_ENSG00000204971	0.000465052	0.000691537	0.911814294	0.911814294	M1	Male	trans
cg14409406_KLHL9	0.000465053	0.000691537	-0.540543618	0.540543618	M1	Male	trans
cg09483607_CLIP1	0.000465054	0.000691538	-0.550675534	0.550675534	M1	Male	trans
cg00168193_RNU4-33P	0.000465056	0.00069154	-0.593691406	0.593691406	M1	Male	trans
cg02196189_ENSG00000228707	0.000465057	0.000691541	-0.432303934	0.432303934	M1	Male	trans
cg03188000_FBXW4P1	0.000465058	0.000691541	0.537242336	0.537242336	M1	Male	trans
cg16581142_RPS6KA4	0.00046506	0.000691542	0.559299927	0.559299927	M1	Male	trans
cg10034640_LDHAP7	0.00046506	0.000691542	-0.327313678	0.327313678	M1	Male	trans
cg19569208_KRT19P4	0.000465061	0.000691542	0.726495442	0.726495442	M1	Male	trans
cg09588157_DLEC1P1	0.000465062	0.000691542	-1.043235157	1.043235157	M1	Male	trans
cg25156960_LINC02013	0.000465062	0.000691542	0.580735993	0.580735993	M1	Male	trans
cg22791879_C1R	0.000465062	0.000691542	-0.257392538	0.257392538	M1	Male	trans
cg10552523_TCF7L1	0.000465065	0.000691543	0.660432961	0.660432961	M1	Male	trans
cg06103624_REV3L	0.000465068	0.000691543	-0.584163468	0.584163468	M1	Male	trans
cg19467576_PPIAP25	0.000465069	0.000691543	-0.500667272	0.500667272	M1	Male	trans
cg14392677_DLEC1P1	0.000465069	0.000691543	0.358564574	0.358564574	M1	Male	trans
cg14409406_PLGRKT	0.000465069	0.000691543	-0.53346908	0.53346908	M1	Male	trans
cg16977073_TNFSF8	0.000465072	0.000691543	-0.4836626	0.4836626	M1	Male	trans
cg13247871_H2AC3P	0.000465073	0.000691543	0.328306841	0.328306841	M1	Male	trans
cg12806049_PDIA3P2	0.000465073	0.000691543	0.794076579	0.794076579	M1	Male	trans
cg14995921_ENSG00000215871	0.000465075	0.000691543	-0.69739499	0.69739499	M1	Male	trans
cg07905199_EML4-AS1	0.000465076	0.000691543	-0.398258005	0.398258005	M1	Male	trans
cg18910298_TMEM252-DT	0.000465078	0.000691543	0.622934461	0.622934461	M1	Male	trans
cg02732176_OR4M1	0.00046508	0.000691543	-0.003972148	0.003972148	M1	Male	trans
cg19010777_RNA5SP351	0.00046508	0.000691543	-0.404478895	0.404478895	M1	Male	trans
cg06502685_GUK1	0.00046508	0.000691543	0.330565865	0.330565865	M1	Male	trans
cg17031967_HDAC7	0.000465081	0.000691543	-1.219271451	1.219271451	M1	Male	trans
cg16601957_OR5BB1P	0.000465082	0.000691543	-0.401707154	0.401707154	M1	Male	trans
cg20551181_TREH	0.000465083	0.000691543	-0.704597538	0.704597538	M1	Male	trans
cg12582819_NEGR1	0.000465085	0.000691543	-0.475817921	0.475817921	M1	Male	trans
cg11056334_ZNF112	0.000465089	0.000691543	-0.329789728	0.329789728	M1	Male	trans
cg06494135_LINC02817	0.000465089	0.000691543	-0.824821402	0.824821402	M1	Male	trans
cg24728770_CCDC175	0.000465089	0.000691543	-0.474374737	0.474374737	M1	Male	trans
cg16767880_RPL10AP6	0.000465089	0.000691543	0.407631787	0.407631787	M1	Male	trans
cg14832818_LINC01784	0.000465089	0.000691543	-0.807600077	0.807600077	M1	Male	trans
cg14832818_PRAMEF11	0.000465089	0.000691543	-0.807600077	0.807600077	M1	Male	trans
cg14832818_PRAMEF4	0.000465089	0.000691543	-0.784856293	0.784856293	M1	Male	trans
cg14832818_RPL36AP26	0.000465089	0.000691543	-0.228154132	0.228154132	M1	Male	trans
cg14832818_DPY19L4P2	0.000465089	0.000691543	-0.807600077	0.807600077	M1	Male	trans
cg14832818_CKS1BP6	0.000465089	0.000691543	-0.807600077	0.807600077	M1	Male	trans
cg14832818_ENSG00000224548	0.000465089	0.000691543	-0.807600077	0.807600077	M1	Male	trans
cg14832818_RAB1AP2	0.000465089	0.000691543	-0.362244646	0.362244646	M1	Male	trans
cg14832818_BSX	0.000465089	0.000691543	-0.366642314	0.366642314	M1	Male	trans
cg14832818_IGLL3P	0.000465089	0.000691543	-0.325753886	0.325753886	M1	Male	trans
cg14832818_ENSG00000176882	0.000465089	0.000691543	-0.397322762	0.397322762	M1	Male	trans
cg14832818_ENSG00000240573	0.000465089	0.000691543	-0.226321231	0.226321231	M1	Male	trans
cg14832818_RPL23AP31	0.000465089	0.000691543	-0.408362895	0.408362895	M1	Male	trans
cg14832818_RPL18AP8	0.000465089	0.000691543	-0.469760816	0.469760816	M1	Male	trans
cg14832818_ELOVL2-AS1	0.000465089	0.000691543	-0.469760816	0.469760816	M1	Male	trans
cg14832818_LINC00972	0.000465089	0.000691543	-0.469760816	0.469760816	M1	Male	trans
cg14832818_ENSG00000230355	0.000465089	0.000691543	-0.456533238	0.456533238	M1	Male	trans
cg14832818_PRAMEF25	0.000465089	0.000691543	-0.25595499	0.25595499	M1	Male	trans
cg14832818_PRAMEF9	0.000465089	0.000691543	-0.25595499	0.25595499	M1	Male	trans
cg14832818_LUZP4P1	0.000465089	0.000691543	-0.573186349	0.573186349	M1	Male	trans
cg14832818_MBL2	0.000465089	0.000691543	-0.231215229	0.231215229	M1	Male	trans
cg14832818_ENSG00000223897	0.000465089	0.000691543	-0.25810034	0.25810034	M1	Male	trans
cg14832818_ENSG00000234791	0.000465089	0.000691543	-0.308193425	0.308193425	M1	Male	trans
cg24711324_CFDP1	0.000465091	0.000691545	-0.501266777	0.501266777	M1	Male	trans
cg05715917_NXPH2	0.000465093	0.000691545	-0.275676225	0.275676225	M1	Male	trans
cg06638795_MAMDC4	0.000465093	0.000691545	0.398926252	0.398926252	M1	Male	trans
cg21946824_ELOVL4	0.000465094	0.000691546	0.369409807	0.369409807	M1	Male	trans
cg16486690_KIF1C	0.000465095	0.000691546	0.643479642	0.643479642	M1	Male	trans
cg24829772_TPTE2P4	0.000465096	0.000691547	-1.109879458	1.109879458	M1	Male	trans
cg07490485_ENSG00000231863	0.000465098	0.00069155	-0.534982361	0.534982361	M1	Male	trans
cg17417926_ENSG00000197644	0.0004651	0.000691551	-0.590571665	0.590571665	M1	Male	trans
cg12163800_NDUFA5	0.000465103	0.000691554	-2.353400438	2.353400438	M1	Male	trans
cg10099957_ENSG00000214144	0.000465103	0.000691554	-0.466859047	0.466859047	M1	Male	trans
cg11722376_SPINK4	0.000465103	0.000691554	0.494240271	0.494240271	M1	Male	trans
cg04226929_KRT24	0.000465104	0.000691554	-0.368507879	0.368507879	M1	Male	trans
cg22714776_ENSG00000237713	0.000465105	0.000691554	-0.428341183	0.428341183	M1	Male	trans
cg10330056_POU5F1P3	0.000465106	0.000691554	0.547730411	0.547730411	M1	Male	trans
cg08084984_FLRT2	0.000465106	0.000691554	0.457077258	0.457077258	M1	Male	trans
cg22097600_MKRN8P	0.000465108	0.000691556	0.897184465	0.897184465	M1	Male	trans
cg01124926_ENSG00000242012	0.000465109	0.000691557	-0.685333406	0.685333406	M1	Male	trans
cg26152108_HSPB2	0.000465112	0.000691561	-0.316683765	0.316683765	M1	Male	trans
cg11674404_RNF5	0.000465116	0.000691566	-0.421738827	0.421738827	M1	Male	trans
cg10039163_OR52B5P	0.000465117	0.000691566	-0.494131044	0.494131044	M1	Male	trans
cg04001978_ENSG00000230160	0.000465119	0.000691568	-0.585154671	0.585154671	M1	Male	trans
cg21000599_SNORD114-6	0.000465119	0.000691568	-0.793637802	0.793637802	M1	Male	trans
cg22052629_H2BC12	0.000465121	0.000691568	0.411042023	0.411042023	M1	Male	trans
cg10973146_UBA52P5	0.000465121	0.000691568	-0.482237242	0.482237242	M1	Male	trans
cg03179052_C5orf15	0.000465122	0.000691568	-1.101990131	1.101990131	M1	Male	trans
cg02588528_ENSG00000238215	0.000465122	0.000691568	-1.22987682	1.22987682	M1	Male	trans
cg20045882_MINDY1	0.000465124	0.00069157	0.456770874	0.456770874	M1	Male	trans
cg18076597_PPP1R1C	0.000465124	0.00069157	-0.516462689	0.516462689	M1	Male	trans
cg10840389_ENSG00000237208	0.000465129	0.000691575	0.325717681	0.325717681	M1	Male	trans
cg14156592_ENSG00000111788	0.000465131	0.000691579	-0.444339739	0.444339739	M1	Male	trans
cg26860604_SPATA41	0.000465133	0.000691581	-0.573554228	0.573554228	M1	Male	trans
cg15912082_USP17L29	0.000465135	0.000691583	-0.414885989	0.414885989	M1	Male	trans
cg23328066_EFCAB7	0.000465136	0.000691583	-1.232081454	1.232081454	M1	Male	trans
cg19082069_PIM3	0.000465137	0.000691584	0.392211002	0.392211002	M1	Male	trans
cg27380499_OACYLP	0.000465139	0.000691585	0.377092435	0.377092435	M1	Male	trans
cg20025033_ENSG00000223859	0.00046514	0.000691585	-1.055779606	1.055779606	M1	Male	trans
cg11416102_MESP2	0.000465143	0.00069159	0.295887691	0.295887691	M1	Male	trans
cg24859375_ACTRT1P1	0.000465144	0.00069159	-0.625900538	0.625900538	M1	Male	trans
cg26967619_NKX6-1	0.000465147	0.000691593	1.044953763	1.044953763	M1	Male	trans
cg00862039_TDRD9	0.000465147	0.000691593	0.900723081	0.900723081	M1	Male	trans
cg13519061_TBXT	0.000465151	0.000691598	0.525276823	0.525276823	M1	Male	trans
cg14227773_MAPK8IP2	0.000465152	0.000691598	-0.443056862	0.443056862	M1	Male	trans
cg14542922_SYCN	0.000465152	0.000691598	0.50130838	0.50130838	M1	Male	trans
cg03795776_LINC01681	0.000465153	0.000691599	-0.762222639	0.762222639	M1	Male	trans
cg09828310_ENSG00000232056	0.000465154	0.000691599	-0.316438118	0.316438118	M1	Male	trans
cg16975684_LINC00303	0.000465154	0.000691599	-0.384142934	0.384142934	M1	Male	trans
cg25132536_RPS15P9	0.000465156	0.0006916	0.935364873	0.935364873	M1	Male	trans
cg27208514_KRAS	0.000465156	0.0006916	-0.38055256	0.38055256	M1	Male	trans
cg22791879_RUSC1	0.000465157	0.0006916	-0.448981357	0.448981357	M1	Male	trans
cg21991185_TRAJ61	0.000465159	0.000691602	-0.372632877	0.372632877	M1	Male	trans
cg13564156_C6orf47	0.000465164	0.000691608	0.519198841	0.519198841	M1	Male	trans
cg16140565_HLA-F-AS1	0.000465166	0.000691609	-0.625382834	0.625382834	M1	Male	trans
cg19690148_RNU7-55P	0.000465166	0.000691609	-1.174550206	1.174550206	M1	Male	trans
cg07837085_ZC2HC1B	0.000465168	0.00069161	0.661399482	0.661399482	M1	Male	trans
cg17261658_ENSG00000229224	0.000465168	0.000691611	-0.716839347	0.716839347	M1	Male	trans
cg15074728_VDAC1P9	0.000465172	0.000691614	-0.424189516	0.424189516	M1	Male	trans
cg01232040_CDK11A	0.000465172	0.000691614	0.548844922	0.548844922	M1	Male	trans
cg07499182_HNRNPA1P60	0.000465174	0.000691616	0.867413257	0.867413257	M1	Male	trans
cg09096476_KCNN4	0.000465174	0.000691616	-0.809201774	0.809201774	M1	Male	trans
cg08402735_FAM74A1	0.000465177	0.000691619	-0.95233634	0.95233634	M1	Male	trans
cg26326088_MIR1289-2	0.000465178	0.000691619	-0.761666616	0.761666616	M1	Male	trans
cg11868136_EIF1AXP1	0.000465179	0.00069162	-0.311771583	0.311771583	M1	Male	trans
cg17304678_PI3	0.000465182	0.000691623	0.631499918	0.631499918	M1	Male	trans
cg07264993_MAP4K5	0.000465185	0.000691626	-0.41873071	0.41873071	M1	Male	trans
cg07264993_PPT1	0.000465185	0.000691626	-0.404151977	0.404151977	M1	Male	trans
cg24051234_DOK2	0.000465186	0.000691626	0.787177736	0.787177736	M1	Male	trans
cg07793432_RNU6-53P	0.000465186	0.000691626	-0.875235945	0.875235945	M1	Male	trans
cg03689586_RPL21P104	0.000465186	0.000691626	-0.568689665	0.568689665	M1	Male	trans
cg14267705_GART	0.000465188	0.000691626	-0.742111934	0.742111934	M1	Male	trans
cg16880210_NSUN5P2	0.000465188	0.000691626	-0.591114536	0.591114536	M1	Male	trans
cg12403996_DISP2	0.00046519	0.000691628	-0.418852251	0.418852251	M1	Male	trans
cg04430204_LGI3	0.00046519	0.000691628	-0.328381096	0.328381096	M1	Male	trans
cg02340312_TXLNG	0.000465191	0.000691628	-0.663327189	0.663327189	M1	Male	trans
cg03734225_CREG1	0.000465195	0.000691633	-0.434974007	0.434974007	M1	Male	trans
cg18047662_RNU6-972P	0.000465196	0.000691633	0.638043328	0.638043328	M1	Male	trans
cg01573859_RNA5SP339	0.000465199	0.000691636	-0.805242061	0.805242061	M1	Male	trans
cg03593181_ATG4D	0.000465202	0.00069164	-0.454102001	0.454102001	M1	Male	trans
cg15113413_ZNF83	0.000465203	0.00069164	-1.018590025	1.018590025	M1	Male	trans
cg03480243_GDE1	0.000465203	0.00069164	-0.400568449	0.400568449	M1	Male	trans
cg05818000_ENSG00000215268	0.000465205	0.000691643	-0.557337835	0.557337835	M1	Male	trans
cg03734225_MRPL35	0.000465207	0.000691643	-0.428006625	0.428006625	M1	Male	trans
cg07198994_ENSG00000225751	0.000465209	0.000691645	-0.285926708	0.285926708	M1	Male	trans
cg17839232_CT47A8	0.000465209	0.000691645	-0.482859784	0.482859784	M1	Male	trans
cg10034640_SPDYE17	0.00046521	0.000691646	-0.348963427	0.348963427	M1	Male	trans
cg06088084_RPL31P28	0.000465211	0.000691647	0.273710516	0.273710516	M1	Male	trans
cg24989628_BEGAIN	0.000465214	0.00069165	-0.532029989	0.532029989	M1	Male	trans
cg06752779_ENSG00000237188	0.000465215	0.00069165	-0.618352437	0.618352437	M1	Male	trans
cg22717608_RPS15AP38	0.000465215	0.00069165	0.666038039	0.666038039	M1	Male	trans
cg11153505_CRCT1	0.000465217	0.00069165	-0.209645098	0.209645098	M1	Male	trans
cg14549467_ENSG00000225886	0.000465217	0.00069165	-0.565121895	0.565121895	M1	Male	trans
cg06284762_SLC26A6	0.000465217	0.000691651	0.580835875	0.580835875	M1	Male	trans
cg13799853_KLRK1	0.000465218	0.000691651	0.437163899	0.437163899	M1	Male	trans
cg27108264_SEC14L1P1	0.00046522	0.000691652	-0.56515974	0.56515974	M1	Male	trans
cg14460663_BLOC1S6P1	0.000465221	0.000691653	-0.754658961	0.754658961	M1	Male	trans
cg04945651_SRGN	0.000465221	0.000691653	-0.325917572	0.325917572	M1	Male	trans
cg09106728_MTND1P34	0.000465224	0.000691656	-0.541403295	0.541403295	M1	Male	trans
cg16977073_SERPINA12	0.000465227	0.000691659	-0.236677229	0.236677229	M1	Male	trans
cg11449419_RPL35AP35	0.000465228	0.00069166	-0.468937007	0.468937007	M1	Male	trans
cg05986572_GMDS	0.00046523	0.000691661	0.735118064	0.735118064	M1	Male	trans
cg05222671_EGFR-AS1	0.00046523	0.000691661	-0.53730792	0.53730792	M1	Male	trans
cg23107222_USP17L4	0.000465233	0.000691665	0.711256209	0.711256209	M1	Male	trans
cg14925616_RN7SL273P	0.00046524	0.000691674	0.911114945	0.911114945	M1	Male	trans
cg11784564_SSBL5P	0.000465241	0.000691674	-0.645411028	0.645411028	M1	Male	trans
cg03214444_REEP5	0.000465241	0.000691674	-0.763248423	0.763248423	M1	Male	trans
cg10991855_AP3M1	0.000465242	0.000691674	-0.468117409	0.468117409	M1	Male	trans
cg04665311_CYP7B1	0.000465247	0.00069168	-0.49726351	0.49726351	M1	Male	trans
cg27045845_SFRP5	0.000465247	0.00069168	-0.514360898	0.514360898	M1	Male	trans
cg18997918_MTND4P24	0.000465248	0.000691681	-0.269525495	0.269525495	M1	Male	trans
cg07096305_RLF	0.000465249	0.000691681	0.477267191	0.477267191	M1	Male	trans
cg00629730_ACTN2	0.00046525	0.000691681	-0.483913013	0.483913013	M1	Male	trans
cg07263012_EMX1	0.000465252	0.000691682	-0.533960568	0.533960568	M1	Male	trans
cg22045535_SOX8	0.000465252	0.000691682	-0.909193207	0.909193207	M1	Male	trans
cg03277898_RADX	0.000465252	0.000691682	-0.430139065	0.430139065	M1	Male	trans
