## Supplementary Tables for "Sex-stratified and interaction multi-omics analysis of DNA methylation and gene expression in asthma": Table_Supplementary Table S2f.csv (part 62 of 85)

Pair_clean	pvalue	FDR	beta	abs_beta	Model	Sex	Type	Table S2f. Asthma-specific trans-expression quantitative trait methylation (trans-eQTM) associations identified in the male-specific analysis
cg12962613_ENSG00000224691	0.000465254	0.000691683	-0.898717771	0.898717771	M1	Male	trans
cg09440866_RHOXF1P1	0.000465254	0.000691683	0.530961009	0.530961009	M1	Male	trans
cg20821566_QTRT1	0.00046526	0.000691688	0.491026839	0.491026839	M1	Male	trans
cg01914144_SLC6A19	0.00046526	0.000691688	0.576932751	0.576932751	M1	Male	trans
cg06284762_CD81-AS1	0.000465261	0.000691688	0.655870303	0.655870303	M1	Male	trans
cg27614177_RN7SKP285	0.000465261	0.000691688	0.588514957	0.588514957	M1	Male	trans
cg08084984_AMY2A	0.000465261	0.000691688	0.337912438	0.337912438	M1	Male	trans
cg00268443_COBLP1	0.000465261	0.000691688	-0.734160463	0.734160463	M1	Male	trans
cg03144406_KRT8P43	0.000465263	0.000691688	-0.587409525	0.587409525	M1	Male	trans
cg11796313_ENSG00000231050	0.000465263	0.000691688	-0.876642858	0.876642858	M1	Male	trans
cg01439560_LINC00862	0.000465263	0.000691688	-0.662618216	0.662618216	M1	Male	trans
cg16596598_ENSG00000206731	0.000465264	0.000691688	-0.357279971	0.357279971	M1	Male	trans
cg04487202_ENSG00000234190	0.000465265	0.000691688	-0.586110098	0.586110098	M1	Male	trans
cg16740640_RHOXF2B	0.000465267	0.00069169	-0.530854788	0.530854788	M1	Male	trans
cg18892128_OR52N2	0.000465269	0.000691693	0.865549714	0.865549714	M1	Male	trans
cg26612252_GABRA2	0.000465276	0.000691703	0.432461958	0.432461958	M1	Male	trans
cg06103624_MORN2	0.000465279	0.000691706	-0.515068163	0.515068163	M1	Male	trans
cg09033563_RNU6-554P	0.000465281	0.000691708	0.866268325	0.866268325	M1	Male	trans
cg15315714_TSPAN16	0.000465281	0.000691708	-0.605374996	0.605374996	M1	Male	trans
cg21346154_MIR620	0.000465284	0.000691712	-0.322440773	0.322440773	M1	Male	trans
cg21780600_PABPC5	0.000465288	0.000691717	-0.539487439	0.539487439	M1	Male	trans
cg24230904_ENSG00000176349	0.00046529	0.000691717	-0.530208034	0.530208034	M1	Male	trans
cg04060288_ENSG00000236031	0.00046529	0.000691717	-1.008042987	1.008042987	M1	Male	trans
cg09064754_IHH	0.000465291	0.000691718	0.330820337	0.330820337	M1	Male	trans
cg12635790_FLG	0.000465295	0.000691722	0.357283415	0.357283415	M1	Male	trans
cg14378564_LINC02593	0.000465295	0.000691722	0.508170235	0.508170235	M1	Male	trans
cg27039034_PTPRK-AS1	0.000465296	0.000691722	0.435497911	0.435497911	M1	Male	trans
cg19285799_PSTK	0.000465296	0.000691722	0.760390443	0.760390443	M1	Male	trans
cg01959652_SIAH3	0.000465298	0.000691724	-0.465454572	0.465454572	M1	Male	trans
cg20592123_CPNE6	0.000465305	0.000691733	0.546194517	0.546194517	M1	Male	trans
cg02859042_AFAP1	0.000465305	0.000691733	-0.556450548	0.556450548	M1	Male	trans
cg20802509_ABCB5	0.00046531	0.000691736	-0.52153805	0.52153805	M1	Male	trans
cg15515265_TEX47	0.00046531	0.000691736	-0.675080578	0.675080578	M1	Male	trans
cg26223536_AMY2B	0.00046531	0.000691736	-0.516970197	0.516970197	M1	Male	trans
cg16654079_OR4C5	0.00046531	0.000691736	-0.566286969	0.566286969	M1	Male	trans
cg03654560_L1CAM	0.000465311	0.000691736	-0.200136511	0.200136511	M1	Male	trans
cg08176762_MYBL2	0.000465311	0.000691737	-0.476378084	0.476378084	M1	Male	trans
cg05516051_LINC00307	0.000465312	0.000691737	-0.61155845	0.61155845	M1	Male	trans
cg06761167_HDAC11	0.000465316	0.000691738	0.416815945	0.416815945	M1	Male	trans
cg21849790_ENSG00000231866	0.000465319	0.000691738	0.490236728	0.490236728	M1	Male	trans
cg07264993_TWF1	0.00046532	0.000691738	-0.405492715	0.405492715	M1	Male	trans
cg02751273_FOXP4-AS1	0.000465321	0.000691738	0.447595311	0.447595311	M1	Male	trans
cg21849790_ENSG00000215871	0.000465321	0.000691738	0.398236207	0.398236207	M1	Male	trans
cg17911428_LINC01048	0.000465322	0.000691738	-0.331044534	0.331044534	M1	Male	trans
cg20424854_ARID3A	0.000465322	0.000691738	0.578778886	0.578778886	M1	Male	trans
cg23789019_BEGAIN	0.000465323	0.000691738	0.556734113	0.556734113	M1	Male	trans
cg04060288_BRMS1L	0.000465324	0.000691738	-0.861275838	0.861275838	M1	Male	trans
cg11086960_RBM39	0.000465324	0.000691738	-0.67252591	0.67252591	M1	Male	trans
cg27207809_LSM10	0.000465327	0.000691738	0.518418071	0.518418071	M1	Male	trans
cg08120184_HSPA8P6	0.000465328	0.000691738	-0.609201478	0.609201478	M1	Male	trans
cg03761958_SEMG2	0.000465329	0.000691738	-0.545749959	0.545749959	M1	Male	trans
cg05636584_CDK7P1	0.00046533	0.000691738	-0.664568689	0.664568689	M1	Male	trans
cg22087659_FRY	0.00046533	0.000691738	0.620581021	0.620581021	M1	Male	trans
cg19641384_NAV3	0.000465331	0.000691738	-0.474177861	0.474177861	M1	Male	trans
cg22152156_ACSM4	0.000465332	0.000691738	-0.022497777	0.022497777	M1	Male	trans
cg09977852_HMGN2	0.000465334	0.000691738	-0.501272669	0.501272669	M1	Male	trans
cg06506288_RARRES2P1	0.000465335	0.000691738	-0.769914573	0.769914573	M1	Male	trans
cg09483607_MIB1	0.000465336	0.000691738	-0.561440183	0.561440183	M1	Male	trans
cg02030331_LEKR1	0.000465338	0.000691738	-0.609703748	0.609703748	M1	Male	trans
cg24289054_HNRNPA1P64	0.000465339	0.000691738	1.008363993	1.008363993	M1	Male	trans
cg24289054_MRPS21P2	0.000465339	0.000691738	0.603827013	0.603827013	M1	Male	trans
cg24289054_LINC01304	0.000465339	0.000691738	1.101034843	1.101034843	M1	Male	trans
cg24289054_ATOH1	0.000465339	0.000691738	0.713913968	0.713913968	M1	Male	trans
cg24289054_SNCB	0.000465339	0.000691738	0.319677897	0.319677897	M1	Male	trans
cg24289054_MRPL42P3	0.000465339	0.000691738	0.713913968	0.713913968	M1	Male	trans
cg24289054_RNU6-246P	0.000465339	0.000691738	0.713913968	0.713913968	M1	Male	trans
cg24289054_OR51T1	0.000465339	0.000691738	0.504181997	0.504181997	M1	Male	trans
cg24289054_LINC00395	0.000465339	0.000691738	0.871093815	0.871093815	M1	Male	trans
cg24289054_ELK2AP	0.000465339	0.000691738	0.177659429	0.177659429	M1	Male	trans
cg24289054_ENSG00000235350	0.000465339	0.000691738	0.871093815	0.871093815	M1	Male	trans
cg24289054_ENSG00000236544	0.000465339	0.000691738	0.871093815	0.871093815	M1	Male	trans
cg24289054_ENSG00000237378	0.000465339	0.000691738	0.975582362	0.975582362	M1	Male	trans
cg24289054_HNRNPA1P46	0.000465339	0.000691738	1.227341567	1.227341567	M1	Male	trans
cg24289054_CYCSP8	0.000465339	0.000691738	1.227341567	1.227341567	M1	Male	trans
cg24289054_EIF4BP4	0.000465339	0.000691738	1.227341567	1.227341567	M1	Male	trans
cg24289054_ANKRD49P4	0.000465339	0.000691738	1.227341567	1.227341567	M1	Male	trans
cg24289054_OR6C75	0.000465339	0.000691738	0.166997842	0.166997842	M1	Male	trans
cg24289054_OR4N5	0.000465339	0.000691738	0.092353669	0.092353669	M1	Male	trans
cg24289054_RNU6-616P	0.000465339	0.000691738	0.687898535	0.687898535	M1	Male	trans
cg24289054_ENSG00000225325	0.000465339	0.000691738	1.227341567	1.227341567	M1	Male	trans
cg24289054_ENSG00000229532	0.000465339	0.000691738	1.227341567	1.227341567	M1	Male	trans
cg24289054_ENSG00000234296	0.000465339	0.000691738	0.461275272	0.461275272	M1	Male	trans
cg13419774_HSP90AA2P	0.000465339	0.000691738	-0.713702126	0.713702126	M1	Male	trans
cg07501868_LINC01048	0.00046534	0.000691738	-0.683289478	0.683289478	M1	Male	trans
cg06403901_PABPC1P8	0.000465341	0.000691738	-0.371600426	0.371600426	M1	Male	trans
cg07096305_GTF2H2	0.000465341	0.000691738	0.556087898	0.556087898	M1	Male	trans
cg27272853_NFKBID	0.000465344	0.000691739	0.52405555	0.52405555	M1	Male	trans
cg05821771_MIR567	0.000465344	0.000691739	-0.482879404	0.482879404	M1	Male	trans
cg23027179_TGM1	0.000465344	0.000691739	-0.468398189	0.468398189	M1	Male	trans
cg22168087_MIR100	0.000465346	0.000691741	0.518122313	0.518122313	M1	Male	trans
cg01665243_GPRC5A	0.00046535	0.000691745	0.603078029	0.603078029	M1	Male	trans
cg10897282_HSP90AB3P	0.000465351	0.000691745	-0.461168642	0.461168642	M1	Male	trans
cg20612154_AFAP1L2	0.000465351	0.000691745	-0.561621585	0.561621585	M1	Male	trans
cg06721912_C8orf34	0.000465352	0.000691745	-0.547818148	0.547818148	M1	Male	trans
cg09449927_MIR203A	0.000465352	0.000691745	0.977099516	0.977099516	M1	Male	trans
cg16775224_RPL6P25	0.000465352	0.000691745	0.733729091	0.733729091	M1	Male	trans
cg10991855_IL33	0.000465353	0.000691745	-0.490559627	0.490559627	M1	Male	trans
cg03593181_NAGPA	0.000465354	0.000691745	-0.403887256	0.403887256	M1	Male	trans
cg09499436_HOMER3	0.000465355	0.000691745	0.522426753	0.522426753	M1	Male	trans
cg24170716_RNY1P2	0.000465356	0.000691745	-0.61215645	0.61215645	M1	Male	trans
cg04876127_SNORD115-22	0.000465356	0.000691745	-0.882107333	0.882107333	M1	Male	trans
cg18346106_PDYN	0.000465357	0.000691746	-0.840499553	0.840499553	M1	Male	trans
cg15120247_TRHDE-AS1	0.000465358	0.000691746	-0.386871728	0.386871728	M1	Male	trans
cg18778401_RNY4P13	0.00046536	0.000691746	0.269222646	0.269222646	M1	Male	trans
cg21000048_RPL23P5	0.000465361	0.000691746	-0.50776198	0.50776198	M1	Male	trans
cg21000048_MTCO2P34	0.000465361	0.000691746	-1.025126792	1.025126792	M1	Male	trans
cg05689208_MIR30C2	0.000465361	0.000691746	-0.542408534	0.542408534	M1	Male	trans
cg08118417_RNU6-1091P	0.000465362	0.000691746	-0.681469278	0.681469278	M1	Male	trans
cg17324671_ANKRD11P1	0.000465362	0.000691746	-0.433260593	0.433260593	M1	Male	trans
cg07588082_IL9	0.000465362	0.000691746	0.393904662	0.393904662	M1	Male	trans
cg16722318_ENSG00000232848	0.000465363	0.000691746	-0.511838071	0.511838071	M1	Male	trans
cg19082069_KLHL25	0.000465363	0.000691746	0.481113158	0.481113158	M1	Male	trans
cg14409406_ELP3	0.000465365	0.000691747	-0.517714209	0.517714209	M1	Male	trans
cg07884306_RPL35AP34	0.000465366	0.000691748	-0.502097302	0.502097302	M1	Male	trans
cg07096305_TMEM35A	0.000465366	0.000691748	0.52490396	0.52490396	M1	Male	trans
cg02466078_ENSG00000235099	0.000465368	0.00069175	-0.624059763	0.624059763	M1	Male	trans
cg14167033_RNU1-33P	0.000465369	0.00069175	-0.780088734	0.780088734	M1	Male	trans
cg25951934_ENSG00000235775	0.00046537	0.000691751	-0.508124911	0.508124911	M1	Male	trans
cg18749990_PGLYRP4	0.000465372	0.000691753	-0.450512438	0.450512438	M1	Male	trans
cg12675341_ENSG00000230107	0.000465375	0.000691757	-0.525251979	0.525251979	M1	Male	trans
cg26274046_SLC6A4	0.000465377	0.000691758	-0.49255316	0.49255316	M1	Male	trans
cg23763117_ENSG00000234129	0.00046538	0.000691763	-0.717643669	0.717643669	M1	Male	trans
cg05741563_ZC3H11A	0.000465383	0.000691765	0.618781395	0.618781395	M1	Male	trans
cg20045882_GTPBP1	0.000465383	0.000691765	0.487530055	0.487530055	M1	Male	trans
cg09329199_APCS	0.000465387	0.000691771	0.9466891	0.9466891	M1	Male	trans
cg07914385_BZW1	0.000465388	0.000691771	-0.310360518	0.310360518	M1	Male	trans
cg19082069_PUS1	0.000465389	0.000691771	0.5098202	0.5098202	M1	Male	trans
cg03380612_CYSRT1	0.000465392	0.000691775	-0.415712262	0.415712262	M1	Male	trans
cg01305866_KIF26B-AS1	0.000465392	0.000691775	-0.483858465	0.483858465	M1	Male	trans
cg01062838_ENSG00000232346	0.000465393	0.000691775	-0.761657111	0.761657111	M1	Male	trans
cg07243941_MIR181A2HG	0.000465394	0.000691775	0.322512698	0.322512698	M1	Male	trans
cg11501596_OR10N1P	0.000465394	0.000691775	-0.091070544	0.091070544	M1	Male	trans
cg15175351_ENSG00000223732	0.000465396	0.000691776	-0.551086476	0.551086476	M1	Male	trans
cg06619156_AZGP1P2	0.000465396	0.000691776	-0.492327533	0.492327533	M1	Male	trans
cg14408173_RNU6-342P	0.000465397	0.000691776	-0.596785295	0.596785295	M1	Male	trans
cg11056334_NUP107	0.000465398	0.000691776	-0.355537659	0.355537659	M1	Male	trans
cg20295071_SHISA5P1	0.000465399	0.000691777	1.499116188	1.499116188	M1	Male	trans
cg24969888_CXCL5	0.000465399	0.000691777	1.081423324	1.081423324	M1	Male	trans
cg16045677_KRTAP11-1	0.0004654	0.000691778	-0.442829685	0.442829685	M1	Male	trans
cg00920736_HMGCS2	0.000465411	0.000691792	-0.886238068	0.886238068	M1	Male	trans
cg17477995_CNTRL	0.000465412	0.000691792	-0.437208731	0.437208731	M1	Male	trans
cg04728840_PEAK3	0.000465412	0.000691792	-0.483855008	0.483855008	M1	Male	trans
cg19842134_TMPRSS6	0.000465412	0.000691792	0.044494375	0.044494375	M1	Male	trans
cg14610066_RPS20P5	0.000465415	0.000691794	0.852816464	0.852816464	M1	Male	trans
cg19010807_KDM1B	0.000465415	0.000691794	-0.720188766	0.720188766	M1	Male	trans
cg06502685_DIS3	0.000465417	0.000691796	-0.370725578	0.370725578	M1	Male	trans
cg07850274_KCNRG	0.000465418	0.000691797	-0.543565544	0.543565544	M1	Male	trans
cg07330196_NDUFB4P12	0.000465421	0.0006918	-0.6310132	0.6310132	M1	Male	trans
cg08771408_LHX9	0.000465424	0.000691804	-1.068757216	1.068757216	M1	Male	trans
cg16888658_ENSG00000229393	0.000465426	0.000691805	0.662734061	0.662734061	M1	Male	trans
cg14409406_PALLD	0.000465427	0.000691805	-0.553829202	0.553829202	M1	Male	trans
cg11056334_FNTA	0.000465427	0.000691805	-0.328171964	0.328171964	M1	Male	trans
cg04549802_LINC01531	0.000465427	0.000691805	-0.335058272	0.335058272	M1	Male	trans
cg04750027_STXBP5L	0.000465428	0.000691805	-0.561932697	0.561932697	M1	Male	trans
cg14156134_ENSG00000173366	0.000465429	0.000691806	1.054251726	1.054251726	M1	Male	trans
cg19748509_CYP2T1P	0.000465429	0.000691806	0.50839758	0.50839758	M1	Male	trans
cg07904290_ST8SIA3	0.000465432	0.000691808	-0.127446076	0.127446076	M1	Male	trans
cg27146574_ITGAD	0.000465433	0.00069181	-0.779762701	0.779762701	M1	Male	trans
cg19010807_C8orf37	0.000465435	0.00069181	-0.737213525	0.737213525	M1	Male	trans
cg02345572_SCN9A	0.000465435	0.00069181	-0.346913075	0.346913075	M1	Male	trans
cg04263379_ENSG00000228318	0.000465435	0.00069181	-0.752919507	0.752919507	M1	Male	trans
cg04296540_OR2L9P	0.000465437	0.000691811	0.72011001	0.72011001	M1	Male	trans
cg25636922_LINC00200	0.000465438	0.000691811	-0.261084119	0.261084119	M1	Male	trans
cg14611230_MAFB	0.000465438	0.000691811	-0.400477537	0.400477537	M1	Male	trans
cg27010449_ZSCAN5B	0.000465438	0.000691811	-0.756597634	0.756597634	M1	Male	trans
cg07416455_ENSG00000225881	0.000465439	0.000691811	-0.597828969	0.597828969	M1	Male	trans
cg22618164_ENSG00000224174	0.000465439	0.000691811	0.635740649	0.635740649	M1	Male	trans
cg15877096_MTND2P23	0.000465441	0.000691812	-1.103943919	1.103943919	M1	Male	trans
cg08160224_TIMM44	0.000465441	0.000691812	0.475618301	0.475618301	M1	Male	trans
cg11128983_HSD11B1-AS1	0.000465443	0.000691813	-0.595997681	0.595997681	M1	Male	trans
cg05485769_ENSG00000237586	0.000465444	0.000691814	0.579144541	0.579144541	M1	Male	trans
cg05970080_USP9YP14	0.000465445	0.000691815	-0.702836928	0.702836928	M1	Male	trans
cg01164221_RN7SKP38	0.000465446	0.000691815	-0.322952579	0.322952579	M1	Male	trans
cg07604616_SLC31A2	0.000465446	0.000691815	-0.505412201	0.505412201	M1	Male	trans
cg01561629_ENSG00000235007	0.00046545	0.00069182	-0.449672004	0.449672004	M1	Male	trans
cg19629631_CDH20	0.000465452	0.000691821	-0.554938749	0.554938749	M1	Male	trans
cg23911229_GPC5-AS1	0.000465453	0.000691822	-0.490721172	0.490721172	M1	Male	trans
cg14509967_IGHV3-38	0.000465455	0.000691824	1.356669187	1.356669187	M1	Male	trans
cg12800122_FZD2	0.000465455	0.000691824	0.465124639	0.465124639	M1	Male	trans
cg13856652_LINC01118	0.000465462	0.000691832	-0.840553593	0.840553593	M1	Male	trans
cg03077077_LINC00240	0.000465464	0.000691834	0.706347984	0.706347984	M1	Male	trans
cg09322573_OR4S1	0.000465464	0.000691835	-0.839946156	0.839946156	M1	Male	trans
cg16353929_IGKV1-33	0.000465467	0.000691837	-0.632492017	0.632492017	M1	Male	trans
cg06635371_HOMER2P2	0.000465468	0.000691839	0.57392372	0.57392372	M1	Male	trans
cg24821680_H2BW3P	0.000465469	0.000691839	-0.417243558	0.417243558	M1	Male	trans
cg27507473_ENSG00000229213	0.00046547	0.000691839	0.701203334	0.701203334	M1	Male	trans
cg07330196_HS2ST1	0.00046547	0.000691839	-0.665621489	0.665621489	M1	Male	trans
cg14687118_TRAV12-1	0.000465472	0.000691841	-0.351442236	0.351442236	M1	Male	trans
cg02321289_GPR45	0.000465474	0.000691843	0.261871541	0.261871541	M1	Male	trans
cg07273299_TMEM212	0.000465476	0.000691846	0.573967565	0.573967565	M1	Male	trans
cg00168193_HOTAIRM1	0.000465482	0.000691853	-0.627932059	0.627932059	M1	Male	trans
cg24605553_SPIN2A	0.000465482	0.000691853	0.543965343	0.543965343	M1	Male	trans
cg22646311_ENSG00000186244	0.000465484	0.000691854	0.440349617	0.440349617	M1	Male	trans
cg04012439_TNNT2	0.000465485	0.000691854	1.045216174	1.045216174	M1	Male	trans
cg22253653_ENSG00000237329	0.000465485	0.000691854	-0.375675861	0.375675861	M1	Male	trans
cg08468679_RPSAP3	0.000465485	0.000691854	0.532110253	0.532110253	M1	Male	trans
cg14526732_RPL32P26	0.000465486	0.000691854	0.292369833	0.292369833	M1	Male	trans
cg14611230_IDO1	0.000465487	0.000691854	-0.21591172	0.21591172	M1	Male	trans
cg10881225_KCNH4	0.00046549	0.000691858	0.326493794	0.326493794	M1	Male	trans
cg23094117_CDRT15P2	0.000465492	0.00069186	-0.557871454	0.557871454	M1	Male	trans
cg06721912_PDGFRA	0.000465494	0.000691862	-0.629913183	0.629913183	M1	Male	trans
cg07656719_RNA5SP294	0.000465495	0.000691862	-0.520923996	0.520923996	M1	Male	trans
cg12163800_ZNF678	0.000465495	0.000691862	-2.495343968	2.495343968	M1	Male	trans
cg14924064_CD79B	0.000465497	0.000691862	0.61449402	0.61449402	M1	Male	trans
cg22052629_KLRB1	0.000465497	0.000691862	-0.438024932	0.438024932	M1	Male	trans
cg07960360_FGF13-AS1	0.000465497	0.000691862	-0.714270931	0.714270931	M1	Male	trans
cg00572586_C1QTNF9B	0.0004655	0.000691865	-0.577751458	0.577751458	M1	Male	trans
cg07320976_TRBJ2-6	0.000465502	0.000691867	-1.109237717	1.109237717	M1	Male	trans
cg26349917_RPS13P3	0.000465503	0.000691868	-0.484780558	0.484780558	M1	Male	trans
cg25353287_GSTA10P	0.000465504	0.000691868	1.097490662	1.097490662	M1	Male	trans
cg21149260_ATP5MC1P1	0.000465506	0.00069187	-0.352627302	0.352627302	M1	Male	trans
cg07443778_ADAMDEC1	0.000465507	0.00069187	-0.514138641	0.514138641	M1	Male	trans
cg00013655_ENSG00000229379	0.000465507	0.00069187	0.411960577	0.411960577	M1	Male	trans
cg18652721_SNORA14B	0.000465507	0.00069187	0.669177309	0.669177309	M1	Male	trans
cg01521225_IGHD2-15	0.000465508	0.00069187	-0.454984004	0.454984004	M1	Male	trans
cg25153894_FGB	0.00046551	0.000691873	0.832034002	0.832034002	M1	Male	trans
cg03926165_PPP1R16B	0.000465512	0.000691874	-0.521419344	0.521419344	M1	Male	trans
cg03751915_ENSG00000111788	0.000465514	0.000691876	-0.454352827	0.454352827	M1	Male	trans
cg23151860_RNU6-824P	0.000465514	0.000691876	0.714112984	0.714112984	M1	Male	trans
cg13803597_ENSG00000239544	0.000465514	0.000691876	0.708285665	0.708285665	M1	Male	trans
cg18112917_THAP12P6	0.000465515	0.000691876	-0.460383693	0.460383693	M1	Male	trans
cg02792740_APAF1	0.000465517	0.000691876	0.524635992	0.524635992	M1	Male	trans
cg26150096_FBXO44	0.000465517	0.000691876	0.616975376	0.616975376	M1	Male	trans
cg06506150_SNORD115-20	0.000465518	0.000691876	-0.989259816	0.989259816	M1	Male	trans
cg01655577_LINC02572	0.000465518	0.000691876	-0.424242502	0.424242502	M1	Male	trans
cg26449206_SRRM3	0.000465518	0.000691876	-0.387147975	0.387147975	M1	Male	trans
cg16423567_GAPDHP45	0.00046552	0.000691878	0.558065857	0.558065857	M1	Male	trans
cg17943069_ENSG00000229899	0.000465522	0.000691879	1.043344502	1.043344502	M1	Male	trans
cg25047485_ENSG00000240634	0.000465523	0.00069188	-0.485246508	0.485246508	M1	Male	trans
cg00701755_ADGRF5	0.000465526	0.000691884	-0.502047675	0.502047675	M1	Male	trans
cg10478035_RBMXP1	0.000465527	0.000691884	-0.491649066	0.491649066	M1	Male	trans
cg03613140_IGHV4-34	0.000465529	0.000691885	-1.036262952	1.036262952	M1	Male	trans
cg03655023_ZNF569	0.000465532	0.000691889	-0.465327012	0.465327012	M1	Male	trans
cg14198352_MTND4LP3	0.000465535	0.000691893	-0.723547391	0.723547391	M1	Male	trans
cg02133140_MME	0.000465537	0.000691894	-0.206916052	0.206916052	M1	Male	trans
cg09774124_RNA5SP474	0.000465537	0.000691894	-0.536693552	0.536693552	M1	Male	trans
cg04568100_ENSG00000232725	0.000465539	0.000691896	0.599949344	0.599949344	M1	Male	trans
cg13172076_CNTRL	0.000465539	0.000691896	-0.863696792	0.863696792	M1	Male	trans
cg15251010_TNFAIP8	0.00046554	0.000691896	-0.795396549	0.795396549	M1	Male	trans
cg06716182_RPS15P9	0.000465541	0.000691896	0.993919437	0.993919437	M1	Male	trans
cg04287289_ENSG00000234136	0.000465542	0.000691896	-0.404322298	0.404322298	M1	Male	trans
cg26380562_MAP6D1	0.000465542	0.000691896	-0.697641696	0.697641696	M1	Male	trans
cg16963484_SLC9A4	0.000465542	0.000691896	-0.360182647	0.360182647	M1	Male	trans
cg23893635_DAP3P2	0.000465543	0.000691896	-0.455783598	0.455783598	M1	Male	trans
cg10501972_LINC00265-3P	0.000465544	0.000691896	-0.937535372	0.937535372	M1	Male	trans
cg14994777_BRWD1	0.000465546	0.000691898	-0.631156798	0.631156798	M1	Male	trans
cg01451277_SGSM1	0.000465546	0.000691898	-0.446588257	0.446588257	M1	Male	trans
cg12026466_ENSG00000205236	0.000465548	0.0006919	0.435214495	0.435214495	M1	Male	trans
cg05920634_EEF1DP8	0.000465551	0.000691903	-0.476553651	0.476553651	M1	Male	trans
cg15433807_RNU6-212P	0.000465553	0.000691905	-1.518889572	1.518889572	M1	Male	trans
cg08229224_BARD1	0.000465554	0.000691907	-0.424379362	0.424379362	M1	Male	trans
cg26799219_MEOX2	0.000465555	0.000691907	0.721219412	0.721219412	M1	Male	trans
cg13362012_ENSG00000236858	0.000465556	0.000691907	-0.263173664	0.263173664	M1	Male	trans
cg05502445_CCM2L	0.000465558	0.000691909	-0.198374673	0.198374673	M1	Male	trans
cg21350324_OTOG	0.000465558	0.000691909	0.641973671	0.641973671	M1	Male	trans
cg06372909_AZU1	0.000465559	0.000691909	-0.507373349	0.507373349	M1	Male	trans
cg06026636_RAB15	0.000465561	0.00069191	0.61684692	0.61684692	M1	Male	trans
cg21234914_ENSG00000227733	0.000465561	0.00069191	-0.893020278	0.893020278	M1	Male	trans
cg06346667_ENSG00000230298	0.000465562	0.00069191	0.724418302	0.724418302	M1	Male	trans
cg11252555_GAGE12F	0.000465563	0.000691911	-0.314947276	0.314947276	M1	Male	trans
cg26509105_CRTC2	0.000465565	0.000691914	0.64469503	0.64469503	M1	Male	trans
cg07269053_CCL17	0.000465568	0.000691918	-0.585195375	0.585195375	M1	Male	trans
cg04523729_DHFRP2	0.000465573	0.000691924	-0.413167133	0.413167133	M1	Male	trans
cg11384607_MUC21	0.000465574	0.000691924	-0.707071764	0.707071764	M1	Male	trans
cg00557704_TMSB15B-AS1	0.000465574	0.000691924	-0.721052344	0.721052344	M1	Male	trans
cg24605553_ENSG00000227854	0.000465575	0.000691924	0.640968003	0.640968003	M1	Male	trans
cg21543103_UGT2B11	0.000465576	0.000691924	-0.501153952	0.501153952	M1	Male	trans
cg11674404_BCL7A	0.00046558	0.00069193	-0.425733381	0.425733381	M1	Male	trans
cg03795776_ENSG00000213791	0.000465581	0.00069193	-0.524196953	0.524196953	M1	Male	trans
cg20695805_PTGES3L-AARSD1	0.000465582	0.000691931	0.428155375	0.428155375	M1	Male	trans
cg04043873_CSPG4BP	0.000465585	0.000691934	-0.548585995	0.548585995	M1	Male	trans
cg02305803_MEIS1-AS2	0.00046559	0.00069194	-0.586799828	0.586799828	M1	Male	trans
cg26950422_RPS10P28	0.00046559	0.00069194	-0.400338529	0.400338529	M1	Male	trans
cg15679095_TMEM229A	0.000465591	0.00069194	-0.296656412	0.296656412	M1	Male	trans
cg20651218_TPO	0.000465592	0.000691942	-0.319336344	0.319336344	M1	Male	trans
cg14409406_DAOA-AS1	0.000465594	0.000691943	-0.474468173	0.474468173	M1	Male	trans
cg24578004_BLK	0.000465596	0.000691945	-0.605492568	0.605492568	M1	Male	trans
cg19323951_SNORD116-7	0.000465597	0.000691945	0.374739862	0.374739862	M1	Male	trans
cg02736583_AGER	0.000465597	0.000691945	0.678623342	0.678623342	M1	Male	trans
cg18205030_MIR2113	0.000465598	0.000691945	-0.977356349	0.977356349	M1	Male	trans
cg23831217_UBTFL5	0.000465599	0.000691947	-0.569002347	0.569002347	M1	Male	trans
cg01573457_LINC00670	0.0004656	0.000691947	0.591895086	0.591895086	M1	Male	trans
cg24600457_GTF2H2B	0.000465601	0.000691947	0.416483629	0.416483629	M1	Male	trans
cg00074244_FCER1G	0.000465601	0.000691947	0.327672134	0.327672134	M1	Male	trans
cg03549208_MFSD14C	0.000465605	0.000691951	-0.504149819	0.504149819	M1	Male	trans
cg13434714_CBLIF	0.000465607	0.000691953	0.702646408	0.702646408	M1	Male	trans
cg10815253_ENSG00000227741	0.000465607	0.000691953	-0.510286829	0.510286829	M1	Male	trans
cg03406245_SLIT3	0.00046561	0.000691956	-0.656586003	0.656586003	M1	Male	trans
cg12938017_RPL5P29	0.000465611	0.000691957	0.540081976	0.540081976	M1	Male	trans
cg10096139_NEGR1	0.000465612	0.000691957	-0.571540635	0.571540635	M1	Male	trans
cg04152562_RPL21P121	0.000465612	0.000691957	-0.425725737	0.425725737	M1	Male	trans
cg05065319_UGT1A12P	0.000465613	0.000691957	-0.112243211	0.112243211	M1	Male	trans
cg12184937_OR7E130P	0.000465616	0.000691961	-0.928734113	0.928734113	M1	Male	trans
cg07914385_NTAQ1	0.000465618	0.000691962	-0.31346114	0.31346114	M1	Male	trans
cg20325560_SPO11	0.000465618	0.000691962	-0.665753911	0.665753911	M1	Male	trans
cg23919433_TFAP2A-AS1	0.000465619	0.000691962	0.579232213	0.579232213	M1	Male	trans
cg23422156_CLHC1	0.000465619	0.000691962	-0.527202394	0.527202394	M1	Male	trans
cg16135755_RASIP1	0.000465623	0.000691967	-0.474375219	0.474375219	M1	Male	trans
cg26338867_TBKBP1	0.000465626	0.00069197	0.531134059	0.531134059	M1	Male	trans
cg07850274_BARD1	0.000465626	0.00069197	-0.57811872	0.57811872	M1	Male	trans
cg06884304_RNU6-1340P	0.000465628	0.000691971	-0.692504104	0.692504104	M1	Male	trans
cg21941354_ENSG00000236605	0.00046563	0.000691974	0.428539966	0.428539966	M1	Male	trans
cg23015799_DTX2P1	0.000465632	0.000691976	-0.897888584	0.897888584	M1	Male	trans
cg04352803_GSTA8P	0.000465635	0.000691976	-0.717345261	0.717345261	M1	Male	trans
cg20692464_ECM2	0.000465635	0.000691976	-0.970498855	0.970498855	M1	Male	trans
cg24856383_SRRM1P3	0.000465636	0.000691976	1.023959402	1.023959402	M1	Male	trans
cg01184784_C19orf81	0.000465637	0.000691976	0.549378738	0.549378738	M1	Male	trans
cg15871206_DSG3	0.000465637	0.000691976	-0.253501356	0.253501356	M1	Male	trans
cg25636922_ENSG00000242888	0.000465637	0.000691976	-0.54846887	0.54846887	M1	Male	trans
cg21353050_GRM7-AS3	0.000465637	0.000691976	-0.441968398	0.441968398	M1	Male	trans
cg13311549_PTPRA	0.000465638	0.000691976	0.612265584	0.612265584	M1	Male	trans
cg18893612_SAMD10	0.000465638	0.000691976	0.465896977	0.465896977	M1	Male	trans
cg01707795_SPATA41	0.000465638	0.000691976	-0.424930638	0.424930638	M1	Male	trans
cg23933252_ENSG00000223602	0.00046564	0.000691976	0.665351167	0.665351167	M1	Male	trans
cg20896351_ENSG00000225286	0.00046564	0.000691976	-0.18944178	0.18944178	M1	Male	trans
cg20896351_KRTAP4-9	0.00046564	0.000691976	-0.455229665	0.455229665	M1	Male	trans
cg11687389_RPL35AP37	0.000465643	0.00069198	-0.77639345	0.77639345	M1	Male	trans
cg04887104_ENSG00000235263	0.000465643	0.00069198	-0.79204854	0.79204854	M1	Male	trans
cg01345354_LINC02806	0.000465645	0.00069198	-0.487279951	0.487279951	M1	Male	trans
cg10466699_EFCAB2	0.000465645	0.00069198	-0.661830135	0.661830135	M1	Male	trans
cg22193171_RPS8P10	0.000465646	0.00069198	-0.787142807	0.787142807	M1	Male	trans
cg27631718_RN7SKP56	0.000465647	0.00069198	0.61256199	0.61256199	M1	Male	trans
cg22052629_CNOT4	0.000465647	0.00069198	-0.542334973	0.542334973	M1	Male	trans
cg17022362_KRT16P4	0.000465647	0.00069198	-0.40030137	0.40030137	M1	Male	trans
cg14015211_SRRM3	0.000465648	0.00069198	0.383933541	0.383933541	M1	Male	trans
cg05505459_ELK3	0.000465651	0.000691983	-0.718474714	0.718474714	M1	Male	trans
cg20695805_LRRC37A3	0.000465651	0.000691983	0.55297768	0.55297768	M1	Male	trans
cg12852285_STON2	0.000465652	0.000691984	-0.527648462	0.527648462	M1	Male	trans
cg20799917_GTF2H2B	0.000465656	0.000691989	-0.672838341	0.672838341	M1	Male	trans
cg20111163_IL10	0.000465657	0.000691989	-0.172041714	0.172041714	M1	Male	trans
cg11270687_ENSG00000234967	0.000465658	0.00069199	-0.45995288	0.45995288	M1	Male	trans
cg20821566_ENSG00000233223	0.000465662	0.000691996	0.438572608	0.438572608	M1	Male	trans
cg09024862_HNRNPA1P59	0.000465667	0.000692001	-0.544635611	0.544635611	M1	Male	trans
cg20568108_ARHGEF7-AS2	0.000465671	0.000692006	-0.785308791	0.785308791	M1	Male	trans
cg12740725_TPT1P7	0.000465671	0.000692006	-1.04178718	1.04178718	M1	Male	trans
cg24458401_ENSG00000203402	0.000465672	0.000692006	0.421279581	0.421279581	M1	Male	trans
cg14776351_TSGA13	0.000465673	0.000692007	-0.408007571	0.408007571	M1	Male	trans
cg14904662_H2AC3P	0.000465677	0.000692012	0.437412525	0.437412525	M1	Male	trans
cg01975548_FAM184B	0.000465678	0.000692012	0.746590136	0.746590136	M1	Male	trans
cg04513703_KRT16P1	0.000465679	0.000692012	-0.349818244	0.349818244	M1	Male	trans
cg15747993_ENSG00000232668	0.00046568	0.000692013	0.319139191	0.319139191	M1	Male	trans
cg07793432_KIFC2	0.000465682	0.000692014	0.630454618	0.630454618	M1	Male	trans
cg19953290_SNORD10	0.000465683	0.000692014	-0.939223494	0.939223494	M1	Male	trans
cg07793432_VKORC1L1	0.000465683	0.000692014	-0.671994016	0.671994016	M1	Male	trans
cg02807047_LNCSRLR	0.000465683	0.000692014	0.61096045	0.61096045	M1	Male	trans
cg02938690_MYO5BP3	0.000465686	0.000692017	-0.411409351	0.411409351	M1	Male	trans
cg13487631_PATE4	0.000465689	0.000692021	0.828225137	0.828225137	M1	Male	trans
cg21887193_AKR1C7P	0.00046569	0.000692021	-0.497142699	0.497142699	M1	Male	trans
cg17751220_ENSG00000235620	0.000465691	0.000692022	-0.44910386	0.44910386	M1	Male	trans
cg16841727_GPX6	0.000465693	0.000692024	-0.206106504	0.206106504	M1	Male	trans
cg01725383_ENSG00000234120	0.000465693	0.000692024	0.552732367	0.552732367	M1	Male	trans
cg08033998_HOMER1	0.000465694	0.000692024	-0.397235669	0.397235669	M1	Male	trans
cg11600594_FNDC1	0.000465696	0.000692024	-0.633277467	0.633277467	M1	Male	trans
cg04518477_SLC2A7	0.000465696	0.000692024	0.49319273	0.49319273	M1	Male	trans
cg13353160_ENSG00000236015	0.000465697	0.000692024	-0.851486344	0.851486344	M1	Male	trans
cg15588585_TPO	0.000465697	0.000692024	0.82917334	0.82917334	M1	Male	trans
cg06623474_SPDYC	0.000465698	0.000692026	0.645580897	0.645580897	M1	Male	trans
cg17550009_STMN4	0.000465704	0.000692033	-0.075228892	0.075228892	M1	Male	trans
cg16915057_NDRG4	0.000465706	0.000692036	-0.283727967	0.283727967	M1	Male	trans
cg02763565_RN7SL150P	0.000465707	0.000692036	-0.337176804	0.337176804	M1	Male	trans
cg13398470_RN7SL581P	0.000465713	0.000692044	0.764823481	0.764823481	M1	Male	trans
cg24821680_RN7SKP38	0.000465713	0.000692044	-0.456902587	0.456902587	M1	Male	trans
cg01594767_MPPED1	0.000465714	0.000692045	-0.320122389	0.320122389	M1	Male	trans
cg08561442_KRTAP8-1	0.000465716	0.000692046	0.395926735	0.395926735	M1	Male	trans
cg23203918_CCR7	0.000465718	0.000692048	-0.766021352	0.766021352	M1	Male	trans
cg05824180_ZBTB45P2	0.00046572	0.000692049	-0.904043763	0.904043763	M1	Male	trans
cg14924064_CETP	0.00046572	0.000692049	0.481426063	0.481426063	M1	Male	trans
cg22168087_RNU6-602P	0.000465721	0.000692049	0.566210039	0.566210039	M1	Male	trans
cg27459981_CEP97	0.000465721	0.000692049	0.434223549	0.434223549	M1	Male	trans
cg22026465_SPATA20	0.000465721	0.000692049	-0.427098108	0.427098108	M1	Male	trans
cg14446103_SLC35C1	0.000465723	0.00069205	-0.370727691	0.370727691	M1	Male	trans
cg17388638_ENSG00000228857	0.000465725	0.000692053	-0.444841002	0.444841002	M1	Male	trans
cg03078816_C6orf47	0.000465727	0.000692054	0.450861467	0.450861467	M1	Male	trans
cg03310691_RNU6-108P	0.000465728	0.000692054	-0.562503307	0.562503307	M1	Male	trans
cg23489671_SPDYC	0.000465728	0.000692054	0.624129747	0.624129747	M1	Male	trans
cg09483607_HSPE1P28	0.000465731	0.000692057	-0.490798881	0.490798881	M1	Male	trans
cg15392827_RNU6-591P	0.000465733	0.000692059	0.496682015	0.496682015	M1	Male	trans
cg01016056_RNA5SP346	0.000465733	0.000692059	-0.424033734	0.424033734	M1	Male	trans
cg26335602_PTPRN2-AS1	0.000465734	0.000692059	0.62132307	0.62132307	M1	Male	trans
cg10991855_APAF1	0.000465735	0.00069206	-0.457135555	0.457135555	M1	Male	trans
cg05970080_ANKRD44-AS1	0.000465736	0.00069206	-0.692627577	0.692627577	M1	Male	trans
cg04608193_LINC02806	0.000465737	0.000692061	0.65001171	0.65001171	M1	Male	trans
cg13798109_KRT24	0.000465738	0.000692061	-0.372761237	0.372761237	M1	Male	trans
cg08818130_MIR569	0.00046574	0.000692064	-1.042353556	1.042353556	M1	Male	trans
cg20106792_DUSP29	0.000465744	0.000692068	-0.625629179	0.625629179	M1	Male	trans
cg17365391_STAP1	0.000465744	0.000692068	-0.403538485	0.403538485	M1	Male	trans
cg08436660_PSG9	0.000465753	0.00069208	0.56082526	0.56082526	M1	Male	trans
cg24856383_PAGE4	0.000465756	0.000692084	1.174866598	1.174866598	M1	Male	trans
cg00013655_NCOA7	0.000465767	0.000692098	0.344981411	0.344981411	M1	Male	trans
cg14345154_REN	0.00046577	0.000692101	-0.406875146	0.406875146	M1	Male	trans
cg04352977_KRT9	0.00046577	0.000692101	0.832002227	0.832002227	M1	Male	trans
cg12243172_GRM7	0.00046577	0.000692101	-0.790193496	0.790193496	M1	Male	trans
cg14155246_ENSG00000111788	0.000465772	0.000692102	-0.444079213	0.444079213	M1	Male	trans
cg00251121_CLDN14	0.000465772	0.000692102	-0.486872594	0.486872594	M1	Male	trans
cg03549208_CENPJ	0.000465776	0.000692107	-0.525749219	0.525749219	M1	Male	trans
cg10881225_RN7SL263P	0.000465778	0.000692108	0.450406961	0.450406961	M1	Male	trans
cg07826946_ENSG00000236394	0.000465781	0.000692108	-0.878412039	0.878412039	M1	Male	trans
cg00557704_CALCR	0.000465782	0.000692108	-0.738570269	0.738570269	M1	Male	trans
cg25325723_SNORA80B	0.000465782	0.000692108	0.495124369	0.495124369	M1	Male	trans
cg17086493_LINC01206	0.000465783	0.000692108	-0.761545305	0.761545305	M1	Male	trans
cg15434587_NPNT	0.000465784	0.000692108	-0.484194878	0.484194878	M1	Male	trans
cg08500638_TBXA2R	0.000465784	0.000692108	0.503232322	0.503232322	M1	Male	trans
cg02987199_MIR1233-1	0.000465789	0.000692108	-0.391390016	0.391390016	M1	Male	trans
cg03608583_ENSG00000237888	0.000465791	0.000692108	-0.472722622	0.472722622	M1	Male	trans
cg23974730_SYNDIG1	0.000465797	0.000692108	0.682071918	0.682071918	M1	Male	trans
cg07562175_ENSG00000232176	0.000465797	0.000692108	0.53589495	0.53589495	M1	Male	trans
cg05042439_LINC01784	0.000465797	0.000692108	-0.948665895	0.948665895	M1	Male	trans
cg05042439_PRAMEF11	0.000465797	0.000692108	-0.948665895	0.948665895	M1	Male	trans
cg05042439_PRAMEF9	0.000465797	0.000692108	-0.300663382	0.300663382	M1	Male	trans
cg05042439_RPL23AP31	0.000465797	0.000692108	-0.479692812	0.479692812	M1	Male	trans
cg05042439_RPL18AP8	0.000465797	0.000692108	-0.551815283	0.551815283	M1	Male	trans
cg05042439_ELOVL2-AS1	0.000465797	0.000692108	-0.551815283	0.551815283	M1	Male	trans
cg05042439_RAB1AP2	0.000465797	0.000692108	-0.425518956	0.425518956	M1	Male	trans
cg05042439_LINC00972	0.000465797	0.000692108	-0.551815283	0.551815283	M1	Male	trans
cg05042439_DPY19L4P2	0.000465797	0.000692108	-0.948665895	0.948665895	M1	Male	trans
cg05042439_LUZP4P1	0.000465797	0.000692108	-0.67330645	0.67330645	M1	Male	trans
cg05042439_MBL2	0.000465797	0.000692108	-0.271602256	0.271602256	M1	Male	trans
cg05042439_BSX	0.000465797	0.000692108	-0.430684778	0.430684778	M1	Male	trans
cg05042439_ENSG00000176882	0.000465797	0.000692108	-0.466724267	0.466724267	M1	Male	trans
cg05042439_CKS1BP6	0.000465797	0.000692108	-0.948665895	0.948665895	M1	Male	trans
cg05042439_ENSG00000224548	0.000465797	0.000692108	-0.948665895	0.948665895	M1	Male	trans
cg05042439_ENSG00000230355	0.000465797	0.000692108	-0.536277206	0.536277206	M1	Male	trans
cg05042439_ENSG00000240573	0.000465797	0.000692108	-0.265853409	0.265853409	M1	Male	trans
cg05042439_PRAMEF25	0.000465797	0.000692108	-0.300663381	0.300663381	M1	Male	trans
cg05042439_IGLL3P	0.000465797	0.000692108	-0.38265425	0.38265425	M1	Male	trans
cg05042439_ENSG00000223897	0.000465797	0.000692108	-0.303183465	0.303183465	M1	Male	trans
cg05042439_PRAMEF4	0.000465797	0.000692108	-0.921949389	0.921949389	M1	Male	trans
cg05042439_RPL36AP26	0.000465797	0.000692108	-0.268006468	0.268006468	M1	Male	trans
cg05042439_ENSG00000234791	0.000465797	0.000692108	-0.362026453	0.362026453	M1	Male	trans
cg09672912_MTCO3P16	0.000465802	0.000692113	0.133571007	0.133571007	M1	Male	trans
cg10988359_HBG1	0.000465803	0.000692114	-0.724702685	0.724702685	M1	Male	trans
cg25588120_BBS4	0.000465804	0.000692115	-0.28913979	0.28913979	M1	Male	trans
cg11674404_COMMD1	0.000465806	0.000692116	-0.386545615	0.386545615	M1	Male	trans
cg25481735_ACTG1P10	0.000465806	0.000692116	0.70770157	0.70770157	M1	Male	trans
cg16472334_ENSG00000231454	0.000465806	0.000692116	1.234316696	1.234316696	M1	Male	trans
cg01062838_MBLAC2	0.000465808	0.000692117	-0.866724075	0.866724075	M1	Male	trans
cg13668180_IGHV6-1	0.00046581	0.00069212	-0.89158909	0.89158909	M1	Male	trans
cg19585707_ENSG00000217060	0.000465812	0.000692121	-0.697183108	0.697183108	M1	Male	trans
cg10686916_HAUS7	0.000465813	0.000692122	-0.622698085	0.622698085	M1	Male	trans
cg17839232_ENSG00000231683	0.000465818	0.000692128	-0.312565769	0.312565769	M1	Male	trans
cg23131393_ATP5PF	0.000465819	0.000692128	-0.624869918	0.624869918	M1	Male	trans
cg18211066_VANGL2	0.000465819	0.000692128	0.670722099	0.670722099	M1	Male	trans
cg07096305_CDC5L	0.000465819	0.000692128	0.460454718	0.460454718	M1	Male	trans
cg14063347_RNF212	0.000465821	0.000692129	-0.538286877	0.538286877	M1	Male	trans
cg07092448_GID4	0.000465822	0.000692129	-2.665009853	2.665009853	M1	Male	trans
cg07679492_ABI3	0.000465823	0.000692129	0.409421483	0.409421483	M1	Male	trans
cg12403996_ENSG00000242411	0.000465823	0.000692129	-0.369195956	0.369195956	M1	Male	trans
cg11056334_ZUP1	0.000465824	0.000692131	-0.332685278	0.332685278	M1	Male	trans
cg10054332_CEP72	0.000465827	0.000692134	-1.41821904	1.41821904	M1	Male	trans
cg05407396_RNU5F-3P	0.000465833	0.000692142	0.525626395	0.525626395	M1	Male	trans
cg14378564_YBX1P4	0.000465835	0.000692143	0.65946706	0.65946706	M1	Male	trans
cg09472901_RNU4-14P	0.000465837	0.000692147	-0.490890679	0.490890679	M1	Male	trans
cg14457908_IDSP1	0.000465839	0.000692148	-0.473157299	0.473157299	M1	Male	trans
cg03926165_RNU6-1051P	0.000465841	0.00069215	-0.666988729	0.666988729	M1	Male	trans
cg04517903_RN7SKP112	0.000465843	0.000692152	-0.60998895	0.60998895	M1	Male	trans
cg17044191_PADI1	0.000465844	0.000692154	0.570213982	0.570213982	M1	Male	trans
cg13865402_ENSG00000222031	0.000465846	0.000692156	-0.530561943	0.530561943	M1	Male	trans
cg27292619_GPM6A	0.000465848	0.000692157	-0.54101375	0.54101375	M1	Male	trans
cg14994777_ZNF37A	0.000465852	0.000692163	-0.689804755	0.689804755	M1	Male	trans
cg04337937_MGAT4A	0.000465854	0.000692164	-0.515627119	0.515627119	M1	Male	trans
cg25104868_PIGFP2	0.000465855	0.000692164	-0.696025637	0.696025637	M1	Male	trans
cg00693004_CD300LB	0.000465857	0.000692167	-0.514267136	0.514267136	M1	Male	trans
cg20983125_LTB	0.000465862	0.000692173	-0.411782497	0.411782497	M1	Male	trans
cg17324671_HNRNPA3P2	0.000465865	0.000692176	-0.463989791	0.463989791	M1	Male	trans
cg14925616_ITIH5	0.000465866	0.000692176	-0.503536153	0.503536153	M1	Male	trans
cg00826520_OLA1P2	0.000465866	0.000692176	-0.57750526	0.57750526	M1	Male	trans
cg06753179_FRMD5	0.000465868	0.000692178	-0.498680556	0.498680556	M1	Male	trans
cg12845678_GTPBP2	0.000465869	0.000692178	0.533538431	0.533538431	M1	Male	trans
cg24573416_CARTPT	0.000465869	0.000692178	-0.215826789	0.215826789	M1	Male	trans
cg05675514_ENSG00000228587	0.000465873	0.000692183	0.607985825	0.607985825	M1	Male	trans
cg07850274_PANK3	0.000465873	0.000692183	-0.646886427	0.646886427	M1	Male	trans
cg02432981_RN7SL263P	0.00046588	0.000692191	-0.568813512	0.568813512	M1	Male	trans
cg16424840_ENSG00000111788	0.00046588	0.000692191	-0.492665218	0.492665218	M1	Male	trans
cg09760986_HNRNPA1P3	0.000465881	0.000692191	-1.041806961	1.041806961	M1	Male	trans
cg22997974_VN2R9P	0.000465884	0.000692193	-0.545898369	0.545898369	M1	Male	trans
cg09483607_GFM1	0.000465885	0.000692193	-0.555292492	0.555292492	M1	Male	trans
cg27245817_SRP9	0.000465885	0.000692193	-0.65382014	0.65382014	M1	Male	trans
cg24968733_TMPRSS15	0.000465886	0.000692193	-0.676737272	0.676737272	M1	Male	trans
cg14994777_FAM13B	0.000465886	0.000692193	-0.67098048	0.67098048	M1	Male	trans
cg08894280_ENSG00000225330	0.000465886	0.000692193	-1.220503157	1.220503157	M1	Male	trans
cg11171466_ITGA2	0.000465886	0.000692193	-0.544758286	0.544758286	M1	Male	trans
cg04553903_CROCCP2	0.000465889	0.000692195	-0.656789074	0.656789074	M1	Male	trans
cg21192606_TBXA2R	0.00046589	0.000692197	0.506227221	0.506227221	M1	Male	trans
cg22007578_IGHG1	0.000465891	0.000692197	0.670154164	0.670154164	M1	Male	trans
cg26994094_CCL17	0.000465893	0.000692199	0.737584954	0.737584954	M1	Male	trans
cg07096305_RACGAP1	0.000465896	0.000692202	0.395671295	0.395671295	M1	Male	trans
cg24204406_DCT	0.000465897	0.000692202	-0.246356654	0.246356654	M1	Male	trans
cg27599856_BANF1P4	0.000465897	0.000692202	-0.687516505	0.687516505	M1	Male	trans
cg25841380_ACSL3-AS1	0.000465898	0.000692203	0.490764747	0.490764747	M1	Male	trans
cg14311085_FKBP6	0.000465899	0.000692204	-0.386024283	0.386024283	M1	Male	trans
cg13419774_FADS1	0.0004659	0.000692205	-0.838319767	0.838319767	M1	Male	trans
cg07096218_GNG11	0.000465903	0.000692208	-0.561779053	0.561779053	M1	Male	trans
cg22719314_PSMC3IP	0.000465904	0.000692209	-0.785272171	0.785272171	M1	Male	trans
cg11056334_TCF4	0.000465905	0.000692209	-0.348374454	0.348374454	M1	Male	trans
cg21989504_GNAS-AS1	0.000465906	0.000692209	0.648726446	0.648726446	M1	Male	trans
cg00636194_RNF212	0.000465906	0.000692209	0.647023466	0.647023466	M1	Male	trans
cg10973146_FBXW4P1	0.000465907	0.000692209	-0.412470607	0.412470607	M1	Male	trans
cg09578729_SPAM1	0.000465911	0.000692215	-0.947701173	0.947701173	M1	Male	trans
cg24171294_LINC00841	0.000465913	0.000692217	0.960906476	0.960906476	M1	Male	trans
cg16422816_ENSG00000231496	0.000465914	0.000692218	-0.383850212	0.383850212	M1	Male	trans
cg22947661_ENSG00000225632	0.000465915	0.000692218	0.666785704	0.666785704	M1	Male	trans
cg10995699_ENSG00000241281	0.000465916	0.000692218	0.573012638	0.573012638	M1	Male	trans
cg12286006_GCM2	0.000465917	0.000692218	-0.42378755	0.42378755	M1	Male	trans
cg10039163_RN7SKP239	0.000465917	0.000692218	-0.635725237	0.635725237	M1	Male	trans
cg04212021_RPL26P27	0.000465919	0.00069222	0.40641904	0.40641904	M1	Male	trans
cg18889973_ENSG00000237896	0.00046592	0.00069222	-0.229998676	0.229998676	M1	Male	trans
cg13028038_ID2B	0.00046592	0.00069222	-0.467451896	0.467451896	M1	Male	trans
cg07170932_PARP4P1	0.000465923	0.000692222	-0.429784659	0.429784659	M1	Male	trans
cg09369124_ZNF485	0.000465923	0.000692222	-0.669364304	0.669364304	M1	Male	trans
cg17969084_PXDNL	0.000465923	0.000692222	0.489136342	0.489136342	M1	Male	trans
cg12607106_ENSG00000215450	0.000465924	0.000692223	-0.921648283	0.921648283	M1	Male	trans
cg03214444_HSD17B11	0.000465926	0.000692224	-0.765541587	0.765541587	M1	Male	trans
cg14924064_GOLGA8B	0.000465927	0.000692224	0.49747294	0.49747294	M1	Male	trans
cg13797425_GREB1L	0.000465928	0.000692225	0.61764428	0.61764428	M1	Male	trans
cg24049621_ENSG00000234318	0.000465928	0.000692225	0.887502923	0.887502923	M1	Male	trans
cg13711691_APOE	0.00046593	0.000692227	0.692594417	0.692594417	M1	Male	trans
cg21243064_RNA5SP375	0.000465932	0.000692229	-0.606242461	0.606242461	M1	Male	trans
cg09705622_ZNF596	0.000465934	0.000692231	0.606890413	0.606890413	M1	Male	trans
cg18100127_CTH	0.000465938	0.000692237	-0.385827816	0.385827816	M1	Male	trans
cg05889858_SNORA14B	0.00046594	0.000692238	-0.692295902	0.692295902	M1	Male	trans
cg01576496_CD300LG	0.00046594	0.000692238	0.935333682	0.935333682	M1	Male	trans
cg26931601_FHAD1-AS1	0.000465941	0.000692238	0.621551465	0.621551465	M1	Male	trans
cg26147668_DNTT	0.000465944	0.000692242	0.675350345	0.675350345	M1	Male	trans
cg06864789_ENSG00000230392	0.000465945	0.000692242	0.487949955	0.487949955	M1	Male	trans
cg08426938_OR5P4P	0.000465946	0.000692242	-0.584042042	0.584042042	M1	Male	trans
cg18668020_PCDH9-AS2	0.000465946	0.000692242	-0.61793249	0.61793249	M1	Male	trans
cg16701925_SIGLEC10	0.000465949	0.000692245	0.290220148	0.290220148	M1	Male	trans
cg26127219_LINC02017	0.000465949	0.000692245	-0.405210484	0.405210484	M1	Male	trans
cg25081128_APOC2	0.000465951	0.000692246	-0.472750327	0.472750327	M1	Male	trans
cg08392495_ENSG00000229588	0.000465952	0.000692246	-0.483540873	0.483540873	M1	Male	trans
cg24315340_FAM83A	0.000465953	0.000692246	0.597312475	0.597312475	M1	Male	trans
cg15302968_DPYSL5	0.000465953	0.000692246	-0.188567377	0.188567377	M1	Male	trans
cg08894280_ATP11A	0.000465954	0.000692246	-1.05740178	1.05740178	M1	Male	trans
cg00824806_FOXA2	0.000465954	0.000692246	0.875028861	0.875028861	M1	Male	trans
cg12484022_ANPEP	0.000465954	0.000692246	-0.469764417	0.469764417	M1	Male	trans
cg10991855_SSR1	0.000465956	0.000692248	-0.44052651	0.44052651	M1	Male	trans
cg18128272_HNRNPA1P60	0.00046596	0.000692253	-0.68648948	0.68648948	M1	Male	trans
cg19432243_CASC6	0.000465961	0.000692253	-0.666059674	0.666059674	M1	Male	trans
cg04954144_DDX39AP1	0.000465963	0.000692255	0.560006018	0.560006018	M1	Male	trans
cg09591072_UGT2B11	0.000465968	0.000692262	0.592669947	0.592669947	M1	Male	trans
cg16963484_SCYL3	0.000465971	0.000692266	-0.343467472	0.343467472	M1	Male	trans
cg27513510_LHFPL3-AS2	0.000465972	0.000692266	-0.65264449	0.65264449	M1	Male	trans
cg06757994_ENSG00000236957	0.000465973	0.000692267	-0.696929042	0.696929042	M1	Male	trans
cg22865501_KLF2P4	0.000465975	0.000692269	-0.484168591	0.484168591	M1	Male	trans
cg04998498_SPRR1A	0.000465975	0.000692269	0.354548923	0.354548923	M1	Male	trans
cg20316901_CLCN1	0.000465979	0.000692274	-0.476181402	0.476181402	M1	Male	trans
cg05332565_CROCCP5	0.000465981	0.000692275	-0.529798901	0.529798901	M1	Male	trans
cg21736411_LPGAT1-AS1	0.000465982	0.000692275	0.433849157	0.433849157	M1	Male	trans
cg10991855_MED4	0.000465982	0.000692276	-0.422334652	0.422334652	M1	Male	trans
cg17388638_MYBPC1	0.000465985	0.000692277	-0.553645216	0.553645216	M1	Male	trans
cg11086960_NUP54	0.000465987	0.000692277	-0.628274479	0.628274479	M1	Male	trans
cg17918184_BACH2	0.000465987	0.000692277	-0.839014164	0.839014164	M1	Male	trans
cg08476832_LINC01639	0.000465988	0.000692277	-0.663843505	0.663843505	M1	Male	trans
cg06320570_EFCAB6-AS1	0.000465988	0.000692277	-1.038586132	1.038586132	M1	Male	trans
cg23034799_FGF7P6	0.000465988	0.000692277	0.259614733	0.259614733	M1	Male	trans
cg11965913_ENSG00000225610	0.000465989	0.000692279	-0.443269826	0.443269826	M1	Male	trans
cg24092000_DNAH3	0.000465991	0.000692279	-0.549376071	0.549376071	M1	Male	trans
cg00894219_ZNF192P2	0.000465991	0.000692279	-0.362277549	0.362277549	M1	Male	trans
cg05818000_ERBB4	0.000465992	0.000692279	-0.470014031	0.470014031	M1	Male	trans
cg04060456_ANKRD34C	0.000465992	0.000692279	-0.574046243	0.574046243	M1	Male	trans
cg19972916_RHBDF1P1	0.000465993	0.000692279	1.647006977	1.647006977	M1	Male	trans
cg19653415_RPL22P23	0.000465993	0.000692279	-0.741141743	0.741141743	M1	Male	trans
cg09201130_ENSG00000213303	0.000465994	0.000692279	0.439619996	0.439619996	M1	Male	trans
cg15801909_USP17L15	0.000465994	0.000692279	-0.655395258	0.655395258	M1	Male	trans
cg16400798_SH3RF3	0.000465996	0.00069228	-0.696040942	0.696040942	M1	Male	trans
cg12852285_RAB2A	0.000465998	0.000692282	-0.51490445	0.51490445	M1	Male	trans
cg04608651_PCBD1	0.000465999	0.000692283	0.533799861	0.533799861	M1	Male	trans
cg03324099_SFXN4	0.000466	0.000692284	0.579687806	0.579687806	M1	Male	trans
cg21668166_LCT-AS1	0.000466004	0.000692287	-0.467226993	0.467226993	M1	Male	trans
cg21711368_ZSWIM7	0.000466004	0.000692287	0.884340262	0.884340262	M1	Male	trans
cg05097165_ELAVL3	0.000466004	0.000692287	-0.120266383	0.120266383	M1	Male	trans
cg05387905_RPS27P29	0.000466004	0.000692287	-0.458491843	0.458491843	M1	Male	trans
cg06102764_SPATA21	0.000466014	0.0006923	0.608194157	0.608194157	M1	Male	trans
cg17831694_SNRPCP9	0.000466014	0.0006923	-0.582519117	0.582519117	M1	Male	trans
cg25604536_GRAMD4P2	0.000466017	0.000692303	0.910651084	0.910651084	M1	Male	trans
cg03655023_ZYG11B	0.000466018	0.000692304	-0.481413582	0.481413582	M1	Male	trans
cg01588993_RN7SKP94	0.000466021	0.000692307	-0.535069974	0.535069974	M1	Male	trans
cg17779085_EFS	0.000466022	0.000692307	-1.339118532	1.339118532	M1	Male	trans
cg14509133_TRY2P	0.000466023	0.000692308	0.337902536	0.337902536	M1	Male	trans
cg15973503_SNX18P13	0.000466023	0.000692308	-0.522847302	0.522847302	M1	Male	trans
cg02165747_ENSG00000178836	0.000466025	0.00069231	-0.390164924	0.390164924	M1	Male	trans
cg26150096_RHOF	0.000466027	0.000692312	0.633589026	0.633589026	M1	Male	trans
cg18822925_ACTG1P10	0.000466029	0.000692313	0.661142916	0.661142916	M1	Male	trans
cg12971523_SNORD88B	0.00046603	0.000692314	-0.613466078	0.613466078	M1	Male	trans
cg07511671_GCC2-AS1	0.000466031	0.000692315	0.532177554	0.532177554	M1	Male	trans
cg23287005_RNU6-842P	0.000466033	0.000692318	-0.97607025	0.97607025	M1	Male	trans
cg08894280_ATP2A1	0.000466037	0.000692321	-1.208274775	1.208274775	M1	Male	trans
cg24607417_RN7SKP210	0.000466037	0.000692321	-0.623693019	0.623693019	M1	Male	trans
cg01861555_GPAT2P1	0.000466038	0.000692321	-1.366750638	1.366750638	M1	Male	trans
cg17751220_RARRES2P1	0.000466039	0.000692323	-0.640051399	0.640051399	M1	Male	trans
cg25578798_RN7SL40P	0.00046604	0.000692324	-3.335644259	3.335644259	M1	Male	trans
cg13024511_ENSG00000235797	0.000466042	0.000692324	1.910184895	1.910184895	M1	Male	trans
cg07869719_MXRA5Y	0.000466042	0.000692324	-0.474447125	0.474447125	M1	Male	trans
cg10486833_ENSG00000225096	0.000466045	0.000692328	-0.37324246	0.37324246	M1	Male	trans
cg15001930_NDUFC2	0.000466046	0.000692328	-0.565177728	0.565177728	M1	Male	trans
cg20695805_USP32P3	0.000466051	0.000692334	0.357009118	0.357009118	M1	Male	trans
cg23383887_MME-AS1	0.000466052	0.000692335	-0.501614793	0.501614793	M1	Male	trans
cg20821566_RPLP1	0.000466052	0.000692335	0.462661878	0.462661878	M1	Male	trans
cg14714147_GRIA3	0.000466054	0.000692337	0.77542163	0.77542163	M1	Male	trans
cg24893198_KRTAP10-9	0.000466055	0.000692337	-0.385251301	0.385251301	M1	Male	trans
cg24855134_ENSG00000231883	0.000466056	0.000692337	-0.421136561	0.421136561	M1	Male	trans
cg20962500_RNU1-84P	0.000466056	0.000692337	-0.502060509	0.502060509	M1	Male	trans
cg18830282_CDK11A	0.000466057	0.000692337	-0.473415432	0.473415432	M1	Male	trans
cg19825437_TGFBI	0.000466057	0.000692337	-0.351987387	0.351987387	M1	Male	trans
cg23979146_MUC21	0.000466058	0.000692337	-0.610581442	0.610581442	M1	Male	trans
cg08124553_NR2F6	0.000466061	0.000692339	0.514739467	0.514739467	M1	Male	trans
cg26338867_KAT2A	0.000466061	0.000692339	0.618041814	0.618041814	M1	Male	trans
cg19482915_HMGN2P48	0.000466061	0.000692339	0.744281976	0.744281976	M1	Male	trans
cg01822071_ENSG00000226756	0.000466062	0.000692339	-0.404507471	0.404507471	M1	Male	trans
cg10100831_JCHAIN	0.000466063	0.000692339	-0.541755219	0.541755219	M1	Male	trans
cg20540806_RNF212	0.000466063	0.000692339	3.6503916	3.6503916	M1	Male	trans
cg18931888_LINC01364	0.000466065	0.000692341	-0.50795177	0.50795177	M1	Male	trans
cg00077738_PALM3	0.000466068	0.000692345	1.013044808	1.013044808	M1	Male	trans
cg06176987_ENSG00000231080	0.000466071	0.000692349	-0.494015967	0.494015967	M1	Male	trans
cg08698198_ENSG00000223779	0.000466074	0.000692352	-0.514010515	0.514010515	M1	Male	trans
cg03881934_RAPH1	0.000466074	0.000692352	-0.756064283	0.756064283	M1	Male	trans
cg26584456_COL4A2	0.000466078	0.000692356	0.636109254	0.636109254	M1	Male	trans
cg00819121_RN7SKP173	0.000466078	0.000692356	-0.893962783	0.893962783	M1	Male	trans
cg10279395_PTMAP10	0.000466079	0.000692356	0.627787189	0.627787189	M1	Male	trans
cg27380429_HMGB1P9	0.00046608	0.000692357	0.375555573	0.375555573	M1	Male	trans
cg03929761_EEF1B2P2	0.000466083	0.000692361	-0.546396888	0.546396888	M1	Male	trans
cg23034799_C3orf18	0.000466085	0.000692362	0.249939633	0.249939633	M1	Male	trans
cg06204030_SLC29A1	0.00046609	0.00069237	0.372368331	0.372368331	M1	Male	trans
cg25217772_TAS2R8	0.000466092	0.00069237	-0.487947968	0.487947968	M1	Male	trans
cg21479603_TREML3P	0.000466092	0.00069237	-0.342434451	0.342434451	M1	Male	trans
cg05144042_ENSG00000232626	0.000466093	0.00069237	-0.606169431	0.606169431	M1	Male	trans
cg21149260_CEP68	0.000466094	0.000692371	-0.892121418	0.892121418	M1	Male	trans
cg04060288_RANBP6	0.000466094	0.000692371	-0.75237299	0.75237299	M1	Male	trans
cg05987309_GUCY2EP	0.000466099	0.000692377	0.830742428	0.830742428	M1	Male	trans
cg27272853_MAPK7	0.000466103	0.000692382	0.585089887	0.585089887	M1	Male	trans
cg02485345_EMX1	0.000466104	0.000692383	0.843149987	0.843149987	M1	Male	trans
cg12395926_TRIM56	0.000466104	0.000692383	0.534329109	0.534329109	M1	Male	trans
cg18447344_PHF5GP	0.000466112	0.000692393	-0.448124942	0.448124942	M1	Male	trans
cg04110918_ARHGEF35	0.000466113	0.000692394	0.423809895	0.423809895	M1	Male	trans
cg05898591_NANOGP2	0.000466116	0.000692396	0.701631419	0.701631419	M1	Male	trans
cg10897282_RBMS3	0.000466116	0.000692396	-0.495327036	0.495327036	M1	Male	trans
cg05521150_VDR	0.000466118	0.000692398	0.454394658	0.454394658	M1	Male	trans
cg19432198_LINC01392	0.00046612	0.000692401	-0.776392832	0.776392832	M1	Male	trans
cg15523852_SRGAP3-AS2	0.000466122	0.000692402	-0.620743411	0.620743411	M1	Male	trans
cg17400905_LYVE1	0.000466123	0.000692402	0.53080213	0.53080213	M1	Male	trans
cg23094117_RNU6-992P	0.000466125	0.000692405	-0.674243471	0.674243471	M1	Male	trans
cg20045882_HINFP	0.000466126	0.000692406	0.501339821	0.501339821	M1	Male	trans
cg07601093_HMGB2	0.000466128	0.000692408	0.715896846	0.715896846	M1	Male	trans
cg12717664_LINC00866	0.00046613	0.00069241	-0.650521578	0.650521578	M1	Male	trans
cg07833852_ENSG00000224063	0.000466131	0.000692411	-0.33296218	0.33296218	M1	Male	trans
cg17936098_GTF2H2B	0.000466132	0.000692411	0.555929976	0.555929976	M1	Male	trans
cg00305285_RNU6-353P	0.000466133	0.000692411	-0.319951553	0.319951553	M1	Male	trans
cg14796406_MIR921	0.000466133	0.000692411	0.412317883	0.412317883	M1	Male	trans
cg02639667_TAS2R7	0.000466137	0.000692416	0.972856859	0.972856859	M1	Male	trans
cg23565821_TBXA2R	0.000466138	0.000692417	0.558479349	0.558479349	M1	Male	trans
cg22052629_B3GALNT2	0.00046614	0.000692419	-0.530515758	0.530515758	M1	Male	trans
cg14028116_CRACD	0.000466144	0.000692423	-0.590800054	0.590800054	M1	Male	trans
cg06001396_SPRR1A	0.000466146	0.000692425	0.339458551	0.339458551	M1	Male	trans
cg09483607_ANAPC11	0.000466146	0.000692425	0.445067974	0.445067974	M1	Male	trans
cg22052629_GPATCH8	0.000466149	0.000692428	-0.555167687	0.555167687	M1	Male	trans
cg04508044_SYT8	0.00046615	0.00069243	0.907634772	0.907634772	M1	Male	trans
cg03608583_SNORD17	0.000466153	0.000692432	-0.435109871	0.435109871	M1	Male	trans
cg23383887_THOC1	0.000466153	0.000692432	-0.687112109	0.687112109	M1	Male	trans
cg12845678_GPI	0.000466156	0.000692435	0.564154446	0.564154446	M1	Male	trans
cg21948601_VN1R34P	0.000466157	0.000692437	-0.668922119	0.668922119	M1	Male	trans
cg22052629_RIOK1	0.000466159	0.000692438	-0.456038652	0.456038652	M1	Male	trans
cg21241195_HRH2	0.00046616	0.000692438	-0.29230921	0.29230921	M1	Male	trans
cg26680317_LINC00210	0.000466163	0.000692442	-0.813193128	0.813193128	M1	Male	trans
cg10810509_TFCP2L1	0.000466164	0.000692443	0.829581388	0.829581388	M1	Male	trans
cg14206615_C12orf56	0.000466164	0.000692443	-0.589955361	0.589955361	M1	Male	trans
cg27178540_EXOC3L4	0.000466166	0.000692444	-0.378241844	0.378241844	M1	Male	trans
cg04803419_LINC01873	0.000466166	0.000692444	-0.524974157	0.524974157	M1	Male	trans
cg07022959_ANKRD29	0.000466174	0.000692454	-0.363356553	0.363356553	M1	Male	trans
cg14542922_FLG	0.000466176	0.000692456	0.374088487	0.374088487	M1	Male	trans
cg04479876_GOLGA2P1	0.000466178	0.000692458	-0.400520803	0.400520803	M1	Male	trans
cg00270291_SMIM11A	0.00046618	0.00069246	0.376134633	0.376134633	M1	Male	trans
cg03006376_EIF3MP1	0.000466182	0.000692463	-0.721914941	0.721914941	M1	Male	trans
cg19082069_TMEM250	0.000466187	0.000692468	0.489453535	0.489453535	M1	Male	trans
cg12088417_LINC01729	0.000466187	0.000692468	-0.37841724	0.37841724	M1	Male	trans
cg14409406_ZNF713	0.000466187	0.000692468	-0.51072602	0.51072602	M1	Male	trans
cg06761167_TNFSF13	0.000466189	0.000692468	0.360878078	0.360878078	M1	Male	trans
cg09073539_ZNF17	0.000466189	0.000692468	-0.574458538	0.574458538	M1	Male	trans
cg05398700_IL9	0.00046619	0.000692469	-0.357882661	0.357882661	M1	Male	trans
cg21381594_PHACTR3-AS1	0.000466191	0.000692469	0.568318965	0.568318965	M1	Male	trans
cg22052629_ZDHHC15	0.000466192	0.000692469	-0.55868188	0.55868188	M1	Male	trans
cg06640662_SLC22A20P	0.000466192	0.000692469	-0.755280685	0.755280685	M1	Male	trans
cg08640059_HOXA3	0.000466192	0.000692469	-0.75906431	0.75906431	M1	Male	trans
cg10096139_NLRP14	0.000466193	0.000692469	-0.642184499	0.642184499	M1	Male	trans
cg12149851_RNF11P1	0.000466194	0.000692469	-0.518296163	0.518296163	M1	Male	trans
cg12163800_SLC35D2	0.000466199	0.000692475	-2.623565293	2.623565293	M1	Male	trans
cg07405255_MICOS10	0.0004662	0.000692476	-0.708546097	0.708546097	M1	Male	trans
cg19431048_CMA1	0.000466202	0.000692479	-0.380985975	0.380985975	M1	Male	trans
cg02950209_LILRB5	0.000466203	0.000692479	-0.386763698	0.386763698	M1	Male	trans
cg00447018_STMN1	0.000466204	0.000692479	-0.569956651	0.569956651	M1	Male	trans
cg07793432_PCMTD1	0.000466204	0.000692479	-0.671888055	0.671888055	M1	Male	trans
cg04387068_VSIR	0.000466207	0.000692482	0.542611217	0.542611217	M1	Male	trans
cg04142998_ENSG00000215861	0.000466208	0.000692482	-0.504948484	0.504948484	M1	Male	trans
cg24620436_OR8B9P	0.000466208	0.000692482	-0.190052849	0.190052849	M1	Male	trans
cg27272853_TBKBP1	0.000466208	0.000692482	0.537250661	0.537250661	M1	Male	trans
cg13419774_VSIR	0.000466209	0.000692482	0.629861941	0.629861941	M1	Male	trans
cg13044693_ENSG00000165121	0.000466209	0.000692482	0.572971372	0.572971372	M1	Male	trans
cg16247465_LINC00431	0.000466211	0.000692483	-0.355636684	0.355636684	M1	Male	trans
cg21289491_ENSG00000229618	0.000466212	0.000692483	-0.649301559	0.649301559	M1	Male	trans
cg12163508_MTND5P2	0.000466212	0.000692483	-0.56639654	0.56639654	M1	Male	trans
cg24659501_BEST2	0.000466213	0.000692484	0.823789063	0.823789063	M1	Male	trans
cg08094235_LINC01755	0.000466214	0.000692484	-0.994802033	0.994802033	M1	Male	trans
cg19704554_IFNA1	0.000466214	0.000692484	-0.66889002	0.66889002	M1	Male	trans
cg05065888_AGPAT4	0.000466218	0.000692487	1.283876758	1.283876758	M1	Male	trans
cg20072171_LRRC63	0.000466218	0.000692487	0.454712351	0.454712351	M1	Male	trans
cg11724156_FAM86B1	0.00046622	0.000692489	-0.374339879	0.374339879	M1	Male	trans
cg09817248_TREML2	0.00046622	0.000692489	1.148975038	1.148975038	M1	Male	trans
cg11421485_WFDC6	0.000466221	0.000692489	-0.663939798	0.663939798	M1	Male	trans
cg25716065_SCGB3A2	0.000466223	0.000692491	0.443125256	0.443125256	M1	Male	trans
cg12398261_MTLN	0.000466226	0.000692495	3.301169945	3.301169945	M1	Male	trans
cg20429146_CD300LG	0.000466226	0.000692495	0.637376391	0.637376391	M1	Male	trans
cg08324397_HELZ2	0.000466227	0.000692495	-0.439133509	0.439133509	M1	Male	trans
cg17146522_ENSG00000234509	0.000466232	0.000692501	-0.730687973	0.730687973	M1	Male	trans
cg17416231_RTL3	0.000466234	0.000692501	-0.584569833	0.584569833	M1	Male	trans
cg18472223_RPL21P16	0.000466234	0.000692501	-0.502138226	0.502138226	M1	Male	trans
cg19111078_ACTN2	0.000466234	0.000692501	-0.745721114	0.745721114	M1	Male	trans
cg24856383_TNNI3K	0.000466236	0.000692501	1.170356179	1.170356179	M1	Male	trans
cg16963484_TTC9C	0.000466236	0.000692501	-0.348429107	0.348429107	M1	Male	trans
cg11733135_ENSG00000205035	0.000466237	0.000692501	-0.381715074	0.381715074	M1	Male	trans
cg10045861_FLG	0.000466237	0.000692501	-0.32702681	0.32702681	M1	Male	trans
cg22676901_RSAD2	0.000466237	0.000692501	-0.455899678	0.455899678	M1	Male	trans
cg18191270_TRAJ22	0.000466238	0.000692502	0.643352643	0.643352643	M1	Male	trans
cg22595097_FAM86LP	0.000466238	0.000692502	-0.636489343	0.636489343	M1	Male	trans
cg06736113_SNORA20	0.000466239	0.000692502	-0.386410269	0.386410269	M1	Male	trans
cg02147041_ENSG00000226952	0.000466242	0.000692504	-0.643676696	0.643676696	M1	Male	trans
cg10672754_MIR920	0.000466242	0.000692504	0.584418805	0.584418805	M1	Male	trans
cg08770755_ENSG00000226398	0.000466242	0.000692504	-0.580926764	0.580926764	M1	Male	trans
cg00490039_FAM90A15P	0.000466245	0.000692507	-0.462673811	0.462673811	M1	Male	trans
cg27371456_ENSG00000228982	0.000466247	0.000692508	0.676611169	0.676611169	M1	Male	trans
cg07405255_RAB5A	0.000466247	0.000692508	-0.710818805	0.710818805	M1	Male	trans
cg25985168_LTF	0.000466248	0.000692508	0.448911419	0.448911419	M1	Male	trans
cg11171466_KHDRBS2	0.000466248	0.000692508	-0.483251045	0.483251045	M1	Male	trans
cg21803139_RNA5S10	0.000466248	0.000692508	-0.318640981	0.318640981	M1	Male	trans
cg13229245_RPL11P3	0.00046625	0.000692508	0.329971909	0.329971909	M1	Male	trans
cg16402757_CICP2	0.00046625	0.000692508	-0.428560142	0.428560142	M1	Male	trans
cg12675341_POU6F2-AS2	0.000466252	0.000692511	-0.756211768	0.756211768	M1	Male	trans
cg13031190_MIR103A2	0.000466253	0.000692511	-0.934562578	0.934562578	M1	Male	trans
cg04107082_SNED1-AS1	0.000466256	0.000692513	2.220614426	2.220614426	M1	Male	trans
cg13961318_SNORA11	0.000466256	0.000692513	-0.558736847	0.558736847	M1	Male	trans
cg24429037_SNORA79	0.000466258	0.000692515	-0.498930451	0.498930451	M1	Male	trans
cg26612252_HMGN2P24	0.000466259	0.000692515	0.380620609	0.380620609	M1	Male	trans
cg07414422_OAZ2	0.000466259	0.000692515	0.416111334	0.416111334	M1	Male	trans
cg02158095_NGB	0.000466261	0.000692517	-0.278970215	0.278970215	M1	Male	trans
cg07161822_OR1R1P	0.000466267	0.000692526	0.540044626	0.540044626	M1	Male	trans
cg06502685_FAM204BP	0.000466271	0.000692529	-0.393303441	0.393303441	M1	Male	trans
cg19181811_ZNF503-AS1	0.000466271	0.000692529	-0.543755723	0.543755723	M1	Male	trans
cg01167064_ZNF629	0.000466272	0.000692529	-0.282711945	0.282711945	M1	Male	trans
cg25033405_LGALS12	0.000466272	0.000692529	-0.519261434	0.519261434	M1	Male	trans
cg20009356_MIR601	0.000466272	0.000692529	-1.033239525	1.033239525	M1	Male	trans
cg06634917_SIGLEC8	0.000466273	0.00069253	-0.570774792	0.570774792	M1	Male	trans
cg05745656_LINC02040	0.000466275	0.000692532	0.604955045	0.604955045	M1	Male	trans
cg25894789_LINC01423	0.000466277	0.000692533	-0.887003302	0.887003302	M1	Male	trans
cg10723869_ENSG00000236504	0.000466277	0.000692533	-0.36597753	0.36597753	M1	Male	trans
cg24052964_UNC5B	0.000466278	0.000692533	-0.354411309	0.354411309	M1	Male	trans
cg01599714_ENSG00000235099	0.00046628	0.000692535	-0.595090586	0.595090586	M1	Male	trans
cg00038877_ATXN7L2	0.00046628	0.000692535	0.590693218	0.590693218	M1	Male	trans
cg26223536_ZNF658B	0.000466282	0.000692537	-0.622275112	0.622275112	M1	Male	trans
cg16734451_RPS15AP17	0.000466284	0.000692538	-0.747086736	0.747086736	M1	Male	trans
cg11904906_OR51A4	0.000466285	0.000692539	0.475487562	0.475487562	M1	Male	trans
cg06027927_EEF1A1P32	0.000466288	0.000692543	-0.382096844	0.382096844	M1	Male	trans
cg08633881_CBLIF	0.000466288	0.000692543	0.503410484	0.503410484	M1	Male	trans
cg21143896_SOAT2	0.000466292	0.000692548	-0.369212036	0.369212036	M1	Male	trans
cg09937487_UBA52P3	0.000466295	0.00069255	-0.386526863	0.386526863	M1	Male	trans
cg16064295_DENND4C	0.000466296	0.00069255	-0.682874999	0.682874999	M1	Male	trans
cg22052629_MAGOH	0.000466296	0.00069255	-0.50535282	0.50535282	M1	Male	trans
cg23805120_MAOA	0.000466297	0.00069255	-0.611457383	0.611457383	M1	Male	trans
cg21744417_PRR20G	0.000466297	0.00069255	-0.603774538	0.603774538	M1	Male	trans
cg11170217_YBX1P2	0.000466299	0.000692552	-0.844978911	0.844978911	M1	Male	trans
cg00480717_KRT5	0.0004663	0.000692553	-0.446450338	0.446450338	M1	Male	trans
cg16550453_SDCBPP1	0.000466302	0.000692554	-0.289870663	0.289870663	M1	Male	trans
cg05920113_RPL3L	0.000466304	0.000692557	-0.910110473	0.910110473	M1	Male	trans
cg02353048_JMJD7-PLA2G4B	0.000466305	0.000692557	-0.449568141	0.449568141	M1	Male	trans
cg20821566_GTF2F1	0.000466306	0.000692559	0.505474569	0.505474569	M1	Male	trans
cg04806177_HMGCS2	0.000466311	0.000692565	-0.919910728	0.919910728	M1	Male	trans
cg09698506_SLC17A8	0.000466313	0.000692565	0.347049449	0.347049449	M1	Male	trans
cg16582255_ACTR1AP1	0.000466313	0.000692565	-0.483971995	0.483971995	M1	Male	trans
cg20994742_WDFY4	0.000466313	0.000692565	1.987228788	1.987228788	M1	Male	trans
cg01391898_LINC01077	0.000466314	0.000692566	0.310657785	0.310657785	M1	Male	trans
cg05237310_RNU6-973P	0.000466315	0.000692566	0.362327587	0.362327587	M1	Male	trans
cg15099537_ABCA10	0.000466318	0.000692568	-0.42920054	0.42920054	M1	Male	trans
cg07850274_TEX261	0.000466318	0.000692568	-0.618903063	0.618903063	M1	Male	trans
cg07096305_RAP2A	0.000466318	0.000692568	0.438413911	0.438413911	M1	Male	trans
cg03179052_TAF4B	0.000466319	0.000692569	-1.091029712	1.091029712	M1	Male	trans
cg09443479_TNFRSF10C	0.00046632	0.000692569	-0.274606319	0.274606319	M1	Male	trans
cg25588120_NUP153	0.000466322	0.000692572	-0.313136179	0.313136179	M1	Male	trans
cg09338588_RNU6-1177P	0.000466326	0.000692576	-0.628871901	0.628871901	M1	Male	trans
cg20196141_NFE4	0.000466327	0.000692576	-0.324830273	0.324830273	M1	Male	trans
cg15113413_EFCAB6-AS1	0.000466327	0.000692576	-0.963552764	0.963552764	M1	Male	trans
cg22901656_GRHL3	0.000466328	0.000692576	0.494613304	0.494613304	M1	Male	trans
cg19574514_PLPPR4	0.000466329	0.000692576	-0.737963998	0.737963998	M1	Male	trans
cg04479876_MSH3	0.000466329	0.000692576	0.506209141	0.506209141	M1	Male	trans
cg07850274_CREG1	0.000466335	0.000692584	-0.622756748	0.622756748	M1	Male	trans
cg06415550_ELOCP12	0.000466338	0.000692589	-0.574780819	0.574780819	M1	Male	trans
cg14267705_LINC01123	0.00046634	0.00069259	-0.799614929	0.799614929	M1	Male	trans
cg23151860_THUMPD3	0.00046634	0.00069259	0.795791272	0.795791272	M1	Male	trans
cg00341885_CNN2P8	0.000466342	0.000692591	-0.791824592	0.791824592	M1	Male	trans
cg17051704_RNU6-9	0.000466343	0.000692591	0.452649028	0.452649028	M1	Male	trans
cg11881472_RN7SL263P	0.000466344	0.000692591	0.484752471	0.484752471	M1	Male	trans
cg03822746_RASSF4	0.000466345	0.000692591	0.5594793	0.5594793	M1	Male	trans
cg18260374_MIR596	0.000466346	0.000692591	-0.857443643	0.857443643	M1	Male	trans
cg08818130_ZNF525	0.000466346	0.000692591	-0.879477852	0.879477852	M1	Male	trans
cg03734225_PIBF1	0.000466346	0.000692591	-0.432108811	0.432108811	M1	Male	trans
cg03655023_SUMO2	0.000466349	0.000692594	-0.487162294	0.487162294	M1	Male	trans
cg13027321_RCCD1	0.00046635	0.000692595	-0.669680643	0.669680643	M1	Male	trans
cg22052629_ENSG00000223478	0.000466351	0.000692595	-0.50570466	0.50570466	M1	Male	trans
cg07734159_PCDH11Y	0.000466353	0.000692598	-0.369085305	0.369085305	M1	Male	trans
cg00504457_RNU7-26P	0.000466358	0.000692604	0.571147837	0.571147837	M1	Male	trans
cg26873935_YWHAQP9	0.000466359	0.000692605	-0.468920499	0.468920499	M1	Male	trans
cg13701086_ENSG00000230597	0.00046636	0.000692605	-0.388045828	0.388045828	M1	Male	trans
cg01716040_CLDN17	0.000466361	0.000692606	-0.429169099	0.429169099	M1	Male	trans
cg21042265_ATOH8	0.000466363	0.000692607	-0.578723759	0.578723759	M1	Male	trans
cg26550235_H2AC3P	0.000466363	0.000692607	0.344551385	0.344551385	M1	Male	trans
cg16064295_CDC123	0.000466364	0.000692608	-0.635694655	0.635694655	M1	Male	trans
cg04751533_HSD11B1	0.000466367	0.000692611	-0.286516989	0.286516989	M1	Male	trans
cg08662043_TPX2	0.000466369	0.000692612	-0.298345703	0.298345703	M1	Male	trans
cg24511004_CKMT1B	0.000466369	0.000692612	-0.418176562	0.418176562	M1	Male	trans
cg06345712_RNA5SP435	0.00046637	0.000692612	0.519942843	0.519942843	M1	Male	trans
cg16436181_SPANXA1	0.00046637	0.000692612	-0.421065811	0.421065811	M1	Male	trans
cg09554300_CRHR2	0.000466371	0.000692612	0.564935786	0.564935786	M1	Male	trans
cg23599004_FBXW4P1	0.000466372	0.000692613	-0.43498996	0.43498996	M1	Male	trans
cg07128654_TLCD3A	0.000466372	0.000692613	-0.456654581	0.456654581	M1	Male	trans
cg21477985_SH3GL2	0.000466375	0.000692616	0.110659887	0.110659887	M1	Male	trans
cg22009052_MTCYBP2	0.000466378	0.00069262	-0.941163957	0.941163957	M1	Male	trans
cg14994777_ETNK1	0.000466379	0.00069262	-0.611304239	0.611304239	M1	Male	trans
cg23481955_LINC00671	0.000466379	0.00069262	-0.283679165	0.283679165	M1	Male	trans
cg16565439_HPN-AS1	0.000466381	0.000692622	-0.686978962	0.686978962	M1	Male	trans
cg12312923_ENSG00000218274	0.000466386	0.000692629	-0.633575353	0.633575353	M1	Male	trans
cg21167956_OR2T8	0.000466388	0.00069263	-0.466105666	0.466105666	M1	Male	trans
cg20055392_RN7SKP257	0.000466388	0.00069263	-0.42231679	0.42231679	M1	Male	trans
cg16064295_GPN1	0.000466389	0.00069263	-0.585973561	0.585973561	M1	Male	trans
cg14774195_NDUFB1P1	0.00046639	0.00069263	0.733376968	0.733376968	M1	Male	trans
cg01446895_SLC2A14	0.000466395	0.000692636	-0.14638653	0.14638653	M1	Male	trans
cg18396527_HLA-DRB6	0.000466395	0.000692636	-0.476769932	0.476769932	M1	Male	trans
cg24682073_TRGC2	0.000466395	0.000692636	-0.323383034	0.323383034	M1	Male	trans
cg19862307_SH2B1	0.000466398	0.000692639	0.526030268	0.526030268	M1	Male	trans
cg09272186_TMEM41B	0.000466401	0.000692643	1.358590746	1.358590746	M1	Male	trans
cg11687389_LRRC9	0.000466406	0.000692648	-0.684046588	0.684046588	M1	Male	trans
cg27064927_ANXA13	0.000466407	0.000692648	-0.606511408	0.606511408	M1	Male	trans
cg22052629_ENSG00000233539	0.000466407	0.000692648	-0.616900035	0.616900035	M1	Male	trans
cg16773502_RNU4-10P	0.000466407	0.000692648	-0.569155515	0.569155515	M1	Male	trans
cg06530081_TIGD4	0.00046641	0.000692651	-0.699664812	0.699664812	M1	Male	trans
cg27475365_CAMKK1	0.000466411	0.000692651	0.35878653	0.35878653	M1	Male	trans
cg15199987_LINC02528	0.000466411	0.000692651	0.64832163	0.64832163	M1	Male	trans
cg12917253_FAM124B	0.000466413	0.000692652	-0.327727861	0.327727861	M1	Male	trans
cg22052629_MTRF1	0.000466413	0.000692652	-0.54090181	0.54090181	M1	Male	trans
cg13449377_ENSG00000235979	0.000466416	0.000692653	-0.342881633	0.342881633	M1	Male	trans
cg09661733_ENSG00000233114	0.000466416	0.000692653	-0.323603209	0.323603209	M1	Male	trans
cg23983783_SLC29A1	0.000466417	0.000692653	-0.542435588	0.542435588	M1	Male	trans
cg23816594_RN7SL502P	0.000466417	0.000692653	-0.608009904	0.608009904	M1	Male	trans
cg09073539_RFC5	0.000466417	0.000692653	-0.50414254	0.50414254	M1	Male	trans
cg22804805_ENSG00000230694	0.000466417	0.000692653	-0.597470738	0.597470738	M1	Male	trans
cg17896927_ENSG00000232667	0.000466419	0.000692655	0.412621657	0.412621657	M1	Male	trans
cg08825286_EQTN	0.00046642	0.000692655	-0.747179086	0.747179086	M1	Male	trans
cg25239516_ENSG00000228922	0.000466423	0.000692656	-0.695002746	0.695002746	M1	Male	trans
cg17420028_EGFR-AS1	0.000466426	0.000692656	-0.475193317	0.475193317	M1	Male	trans
cg09936919_FUT6	0.000466426	0.000692656	0.583346708	0.583346708	M1	Male	trans
cg05920113_TMEM178A	0.000466427	0.000692656	-0.738171632	0.738171632	M1	Male	trans
cg01166253_ENSG00000225632	0.000466429	0.000692656	-0.60227622	0.60227622	M1	Male	trans
cg04007989_NANOGP9	0.000466431	0.000692656	1.005361724	1.005361724	M1	Male	trans
cg15781610_SNRPCP9	0.000466432	0.000692656	0.656138544	0.656138544	M1	Male	trans
cg18007373_HNRNPA1P60	0.000466433	0.000692656	-0.707548945	0.707548945	M1	Male	trans
cg20945531_RPS29P19	0.000466433	0.000692656	-0.559276133	0.559276133	M1	Male	trans
cg21613549_RANBP2	0.000466434	0.000692656	-0.608531105	0.608531105	M1	Male	trans
cg11987596_RNU7-50P	0.000466434	0.000692656	-0.471012016	0.471012016	M1	Male	trans
cg06627151_ZSWIM9	0.000466435	0.000692656	0.482389109	0.482389109	M1	Male	trans
cg00759146_SLC9A9	0.000466435	0.000692656	-0.584997673	0.584997673	M1	Male	trans
cg11761102_SOX7	0.000466435	0.000692656	-0.376742347	0.376742347	M1	Male	trans
cg24855521_RNU6-704P	0.000466435	0.000692656	-0.438165248	0.438165248	M1	Male	trans
cg11026249_ENSG00000235099	0.000466435	0.000692656	-0.633210464	0.633210464	M1	Male	trans
cg17380533_RNU4-30P	0.000466436	0.000692656	-0.415498659	0.415498659	M1	Male	trans
cg25329734_ENSG00000213431	0.000466437	0.000692656	0.977675003	0.977675003	M1	Male	trans
cg10552603_ENSG00000225341	0.000466439	0.000692656	-0.653509059	0.653509059	M1	Male	trans
cg16498770_BAIAP3	0.000466439	0.000692656	0.359687138	0.359687138	M1	Male	trans
cg07273299_FBXO39	0.00046644	0.000692656	0.544278271	0.544278271	M1	Male	trans
cg00013660_ENSG00000188850	0.000466441	0.000692656	-0.655908158	0.655908158	M1	Male	trans
cg02265810_COX5BP3	0.000466442	0.000692656	-1.839496932	1.839496932	M1	Male	trans
cg17468665_ST13P13	0.000466442	0.000692656	-0.362039015	0.362039015	M1	Male	trans
cg26284196_MTCO1P29	0.000466443	0.000692656	-0.596602154	0.596602154	M1	Male	trans
cg09739726_KRTAP24-1	0.000466444	0.000692656	-0.792706485	0.792706485	M1	Male	trans
cg02129159_LAMA1	0.000466445	0.000692656	-0.578325674	0.578325674	M1	Male	trans
cg08229224_ENSG00000234287	0.000466447	0.000692656	-0.085084819	0.085084819	M1	Male	trans
cg10295807_ENSG00000237971	0.000466448	0.000692656	-0.479700902	0.479700902	M1	Male	trans
cg13419774_ZNF136	0.000466452	0.000692656	-0.791766902	0.791766902	M1	Male	trans
cg25479848_ENSG00000232636	0.000466452	0.000692656	-0.539567131	0.539567131	M1	Male	trans
cg15696816_ID3	0.000466455	0.000692656	0.497213453	0.497213453	M1	Male	trans
cg17099445_NIPA2P5	0.000466455	0.000692656	-0.719608257	0.719608257	M1	Male	trans
cg17099445_IMPDH1P2	0.000466455	0.000692656	-0.460302025	0.460302025	M1	Male	trans
cg07096305_PITHD1	0.000466456	0.000692656	0.445009092	0.445009092	M1	Male	trans
cg04430204_SFRP5	0.00046646	0.000692656	-0.494891651	0.494891651	M1	Male	trans
cg10411339_AVEN	0.000466462	0.000692656	-0.631733305	0.631733305	M1	Male	trans
cg06752779_USP9YP28	0.000466462	0.000692656	-0.530510769	0.530510769	M1	Male	trans
cg01174235_FDX1P2	0.000466463	0.000692656	-0.598468714	0.598468714	M1	Male	trans
cg06284762_SNRPGP9	0.000466464	0.000692656	-0.670045468	0.670045468	M1	Male	trans
cg12034111_SNORD114-16	0.000466464	0.000692656	-0.689170214	0.689170214	M1	Male	trans
cg12034111_DCAF4L2	0.000466464	0.000692656	-0.655262031	0.655262031	M1	Male	trans
cg12034111_NPM1P51	0.000466464	0.000692656	-0.689170214	0.689170214	M1	Male	trans
cg12034111_RNU1-101P	0.000466464	0.000692656	-0.309123572	0.309123572	M1	Male	trans
cg12034111_LINC00474	0.000466464	0.000692656	-0.348478848	0.348478848	M1	Male	trans
cg12034111_RPS4XP15	0.000466464	0.000692656	-0.689170214	0.689170214	M1	Male	trans
cg12034111_SLC25A6P1	0.000466464	0.000692656	-0.400873119	0.400873119	M1	Male	trans
cg12034111_KRTAP19-1	0.000466464	0.000692656	-0.34637371	0.34637371	M1	Male	trans
cg12034111_ENSG00000203971	0.000466464	0.000692656	-0.689170214	0.689170214	M1	Male	trans
cg12034111_ENSG00000220556	0.000466464	0.000692656	-0.689170214	0.689170214	M1	Male	trans
cg12034111_ENSG00000226946	0.000466464	0.000692656	-0.689170214	0.689170214	M1	Male	trans
cg12034111_ENSG00000228095	0.000466464	0.000692656	-0.689170214	0.689170214	M1	Male	trans
cg12034111_ENSG00000228480	0.000466464	0.000692656	-0.689170214	0.689170214	M1	Male	trans
cg12034111_ENSG00000234811	0.000466464	0.000692656	-0.185269934	0.185269934	M1	Male	trans
cg12034111_KLF17	0.000466464	0.000692656	-0.283105554	0.283105554	M1	Male	trans
cg12034111_YBX1P9	0.000466464	0.000692656	-0.489131898	0.489131898	M1	Male	trans
cg12034111_PPIAP60	0.000466464	0.000692656	-0.231251092	0.231251092	M1	Male	trans
cg12034111_GCNT1P5	0.000466464	0.000692656	-0.489131898	0.489131898	M1	Male	trans
cg12034111_SLC16A14P1	0.000466464	0.000692656	-0.618247144	0.618247144	M1	Male	trans
cg12034111_HSP90AB7P	0.000466464	0.000692656	-0.489131898	0.489131898	M1	Male	trans
cg12034111_OR1S2	0.000466464	0.000692656	-0.283105554	0.283105554	M1	Male	trans
cg12034111_MIR371A	0.000466464	0.000692656	-0.283105554	0.283105554	M1	Male	trans
cg12034111_ENSG00000121388	0.000466464	0.000692656	-0.489131898	0.489131898	M1	Male	trans
cg12034111_SSX7	0.000466464	0.000692656	-0.414980246	0.414980246	M1	Male	trans
cg12034111_C1orf68	0.000466464	0.000692656	-0.312876348	0.312876348	M1	Male	trans
cg12034111_ENSG00000219666	0.000466464	0.000692656	-0.489131898	0.489131898	M1	Male	trans
cg12034111_SSX2	0.000466464	0.000692656	-0.064279717	0.064279717	M1	Male	trans
cg12034111_CUBNP3	0.000466464	0.000692656	-0.207932707	0.207932707	M1	Male	trans
cg12034111_OR2Z1	0.000466464	0.000692656	-0.317017359	0.317017359	M1	Male	trans
cg12034111_SSU72P6	0.000466464	0.000692656	-0.456677966	0.456677966	M1	Male	trans
cg09483607_NDUFA13	0.000466464	0.000692656	0.471626766	0.471626766	M1	Male	trans
cg04645545_ENSG00000239544	0.000466465	0.000692656	-0.466383591	0.466383591	M1	Male	trans
cg16999170_UBA5	0.000466465	0.000692656	-0.762362051	0.762362051	M1	Male	trans
cg18997918_PNLIPRP3	0.000466466	0.000692656	-0.480263631	0.480263631	M1	Male	trans
cg27065225_TP53I3	0.000466466	0.000692656	1.227969298	1.227969298	M1	Male	trans
cg00569101_RPS23P8	0.000466469	0.000692659	1.924652655	1.924652655	M1	Male	trans
cg26464626_THAP3	0.00046647	0.00069266	0.456507524	0.456507524	M1	Male	trans
cg20398378_NPNT	0.000466471	0.000692661	-0.515997056	0.515997056	M1	Male	trans
cg12582819_TMEM14DP	0.000466475	0.000692665	-0.575782719	0.575782719	M1	Male	trans
cg13508402_ENSG00000237359	0.000466476	0.000692666	-0.586502701	0.586502701	M1	Male	trans
cg14550340_HPN	0.000466479	0.000692668	-0.595145679	0.595145679	M1	Male	trans
cg23740067_NFKBIA	0.000466479	0.000692668	-0.402754607	0.402754607	M1	Male	trans
cg11086960_COIL	0.000466479	0.000692669	-0.61901127	0.61901127	M1	Male	trans
cg27204205_LAMA2	0.000466481	0.000692669	-0.960399967	0.960399967	M1	Male	trans
cg03179052_RPAP3	0.000466482	0.000692669	-1.090629458	1.090629458	M1	Male	trans
cg18112917_PCDHA2	0.000466482	0.000692669	-0.483832422	0.483832422	M1	Male	trans
cg14667780_SLC39A12	0.000466482	0.000692669	-0.761500768	0.761500768	M1	Male	trans
cg18177183_PODXL2	0.000466483	0.000692669	0.46490177	0.46490177	M1	Male	trans
cg00530579_MYH1	0.000466483	0.000692669	-0.446433319	0.446433319	M1	Male	trans
cg27390524_LINC01241	0.000466485	0.000692671	-0.505431442	0.505431442	M1	Male	trans
cg20205474_ENSG00000233850	0.000466486	0.000692671	0.463084163	0.463084163	M1	Male	trans
cg00077738_CLVS2	0.000466487	0.000692672	0.868373433	0.868373433	M1	Male	trans
cg08070004_ENSG00000232358	0.00046649	0.000692676	-0.593637155	0.593637155	M1	Male	trans
cg09483607_WDR47	0.000466493	0.00069268	-0.519582436	0.519582436	M1	Male	trans
cg10552603_COL5A1-AS1	0.000466495	0.000692681	-0.463032858	0.463032858	M1	Male	trans
cg00232092_WFDC2	0.000466496	0.000692681	-0.426130607	0.426130607	M1	Male	trans
cg08869748_FABP5	0.000466496	0.000692681	-0.323304786	0.323304786	M1	Male	trans
cg18452169_RNU6-227P	0.000466497	0.000692681	-0.965490328	0.965490328	M1	Male	trans
cg22052629_RBM5	0.000466498	0.000692682	-0.598312169	0.598312169	M1	Male	trans
cg14986476_LINC01446	0.0004665	0.000692685	-0.691452193	0.691452193	M1	Male	trans
cg09947311_ADAMTS5	0.000466502	0.000692687	0.806512016	0.806512016	M1	Male	trans
cg27208514_AK4	0.000466503	0.000692687	-0.332990156	0.332990156	M1	Male	trans
cg05214771_TMBIM4	0.000466507	0.000692691	-0.593008487	0.593008487	M1	Male	trans
cg13212982_SPOCK1	0.000466509	0.000692694	-0.379025808	0.379025808	M1	Male	trans
cg12955111_OR7E129P	0.00046651	0.000692695	-0.323865599	0.323865599	M1	Male	trans
cg13022784_LINC02832	0.000466511	0.000692695	-0.653260259	0.653260259	M1	Male	trans
cg24887023_CYGB	0.000466513	0.000692697	-0.531032425	0.531032425	M1	Male	trans
cg19392754_PDXP	0.000466514	0.000692698	0.426658962	0.426658962	M1	Male	trans
cg09073539_RALGPS1	0.00046652	0.000692707	-0.610077562	0.610077562	M1	Male	trans
cg19082069_AP5Z1	0.000466523	0.000692709	0.480010615	0.480010615	M1	Male	trans
cg04621069_PLCZ1	0.000466524	0.000692709	-0.533030055	0.533030055	M1	Male	trans
cg04738355_RNU6-623P	0.000466526	0.000692711	-0.608733918	0.608733918	M1	Male	trans
cg05279330_ENSG00000176984	0.000466527	0.000692713	-0.550805483	0.550805483	M1	Male	trans
cg17051704_ZNF69	0.00046653	0.000692716	0.526027609	0.526027609	M1	Male	trans
cg06777189_RNU6-1187P	0.000466532	0.000692717	-0.459668436	0.459668436	M1	Male	trans
cg10537708_ADAM15	0.000466532	0.000692717	-0.410861105	0.410861105	M1	Male	trans
cg04735960_RPL21P41	0.000466534	0.000692719	-0.800288638	0.800288638	M1	Male	trans
cg13860981_PSCA	0.000466534	0.000692719	-0.471646757	0.471646757	M1	Male	trans
cg06638795_CHCHD3P3	0.000466536	0.000692719	-0.456282414	0.456282414	M1	Male	trans
cg22451117_HJV	0.000466536	0.000692719	-0.349999214	0.349999214	M1	Male	trans
cg26338386_RNU6-1031P	0.000466538	0.000692721	-0.910862491	0.910862491	M1	Male	trans
cg16257480_RNU1-52P	0.000466539	0.000692721	-0.745166688	0.745166688	M1	Male	trans
cg06038274_GPR3	0.000466541	0.000692722	0.554471278	0.554471278	M1	Male	trans
cg13372609_LPL	0.000466542	0.000692722	0.960513244	0.960513244	M1	Male	trans
cg23783300_RNU6-517P	0.000466543	0.000692722	0.422867277	0.422867277	M1	Male	trans
cg11171466_CD59	0.000466543	0.000692722	-0.531353083	0.531353083	M1	Male	trans
cg05865911_ENSG00000230021	0.000466544	0.000692722	0.578236035	0.578236035	M1	Male	trans
cg06032500_OCM2	0.000466544	0.000692722	-0.447156953	0.447156953	M1	Male	trans
cg16882623_HMGN2P25	0.000466544	0.000692722	-0.698875294	0.698875294	M1	Male	trans
cg20196141_RNU6-252P	0.000466545	0.000692722	-0.39774696	0.39774696	M1	Male	trans
cg25320763_RNU1-28P	0.000466545	0.000692722	-0.527245094	0.527245094	M1	Male	trans
cg11643867_FAM197Y5	0.000466549	0.000692727	-0.093867876	0.093867876	M1	Male	trans
cg17477995_KIZ	0.000466549	0.000692727	-0.389355508	0.389355508	M1	Male	trans
cg03309791_IGKV1-6	0.000466552	0.00069273	-1.175212169	1.175212169	M1	Male	trans
cg07264993_CNOT2	0.000466557	0.000692738	-0.416075496	0.416075496	M1	Male	trans
cg03613140_MED14P1	0.000466561	0.000692741	-0.883076689	0.883076689	M1	Male	trans
cg17531962_ENSG00000243621	0.000466561	0.000692741	-0.426785288	0.426785288	M1	Male	trans
cg04060288_ENSG00000231039	0.000466563	0.000692741	-0.84628279	0.84628279	M1	Male	trans
cg22394530_RNY1P2	0.000466567	0.000692741	-0.711478925	0.711478925	M1	Male	trans
cg07405255_UTP3	0.00046657	0.000692741	-0.754648472	0.754648472	M1	Male	trans
cg02491358_RNU6-651P	0.000466571	0.000692741	0.61981862	0.61981862	M1	Male	trans
cg08881019_FAM47A	0.000466571	0.000692741	0.43169557	0.43169557	M1	Male	trans
cg09483607_RPL35AP22	0.000466572	0.000692741	-0.684538361	0.684538361	M1	Male	trans
cg08426938_FBXO43	0.000466578	0.000692741	-0.517891986	0.517891986	M1	Male	trans
cg14025941_R3HDML	0.000466578	0.000692741	1.49415071	1.49415071	M1	Male	trans
cg18980548_ATF1P1	0.000466578	0.000692741	-0.502610729	0.502610729	M1	Male	trans
cg16963484_PALM2AKAP2	0.000466578	0.000692741	-0.355464919	0.355464919	M1	Male	trans
cg18902238_RNA5SP429	0.000466582	0.000692741	-0.610632007	0.610632007	M1	Male	trans
cg04352803_LRRC74B	0.000466583	0.000692741	-0.830731991	0.830731991	M1	Male	trans
cg18650515_TRAV12-3	0.000466583	0.000692741	-0.465499579	0.465499579	M1	Male	trans
cg18701685_ENSG00000238295	0.000466583	0.000692741	0.886444528	0.886444528	M1	Male	trans
cg01342225_IFITM2	0.000466583	0.000692741	-0.231916331	0.231916331	M1	Male	trans
cg10603748_ENSG00000205682	0.000466584	0.000692741	0.612706502	0.612706502	M1	Male	trans
cg03803610_FAM32BP	0.000466585	0.000692741	0.675544458	0.675544458	M1	Male	trans
cg04970495_TRAJ28	0.000466589	0.000692741	-0.683097761	0.683097761	M1	Male	trans
cg18158658_PLGLA	0.000466589	0.000692741	-0.72195873	0.72195873	M1	Male	trans
cg10924050_CSNK1G1	0.00046659	0.000692741	-0.631016211	0.631016211	M1	Male	trans
cg20810503_MIR620	0.00046659	0.000692741	-0.310849432	0.310849432	M1	Male	trans
cg06589596_RPL7P37	0.000466592	0.000692741	-0.589264867	0.589264867	M1	Male	trans
cg00758297_MAP3K15	0.000466593	0.000692741	0.448826287	0.448826287	M1	Male	trans
cg06666967_POU6F2-AS2	0.000466594	0.000692741	-0.890223036	0.890223036	M1	Male	trans
cg18294987_SNORA6	0.000466594	0.000692741	-0.676569583	0.676569583	M1	Male	trans
cg26371471_LINC01661	0.000466594	0.000692741	0.85517275	0.85517275	M1	Male	trans
cg08941533_KCTD12	0.000466595	0.000692741	-0.647058844	0.647058844	M1	Male	trans
cg20111978_NDUFS5P2	0.000466597	0.000692741	-0.406973729	0.406973729	M1	Male	trans
cg20111978_MIR218-2	0.000466597	0.000692741	-0.720303146	0.720303146	M1	Male	trans
cg20111978_CTNNA2-AS1	0.000466597	0.000692741	-0.307145014	0.307145014	M1	Male	trans
cg20111978_SORCS3	0.000466597	0.000692741	-0.491676064	0.491676064	M1	Male	trans
cg20111978_LINC01114	0.000466597	0.000692741	-0.162322869	0.162322869	M1	Male	trans
cg20111978_LINC02778	0.000466597	0.000692741	-0.514007362	0.514007362	M1	Male	trans
cg20111978_ACTBP12	0.000466597	0.000692741	-0.804852787	0.804852787	M1	Male	trans
cg20111978_MTND5P18	0.000466597	0.000692741	-0.804852787	0.804852787	M1	Male	trans
cg20111978_RNA5SP113	0.000466597	0.000692741	-0.245838032	0.245838032	M1	Male	trans
cg20111978_RN7SL868P	0.000466597	0.000692741	-0.804852787	0.804852787	M1	Male	trans
cg20111978_ZNF734P	0.000466597	0.000692741	-0.773222474	0.773222474	M1	Male	trans
cg20111978_MTND1P2	0.000466597	0.000692741	-0.804852787	0.804852787	M1	Male	trans
cg20111978_H3P29	0.000466597	0.000692741	-0.804852787	0.804852787	M1	Male	trans
cg20111978_SPEM1	0.000466597	0.000692741	-0.70602832	0.70602832	M1	Male	trans
cg20111978_ENSG00000227679	0.000466597	0.000692741	-0.080144646	0.080144646	M1	Male	trans
cg20111978_SKP2P1	0.000466597	0.000692741	-0.804852787	0.804852787	M1	Male	trans
cg20111978_ENSG00000232897	0.000466597	0.000692741	-0.138865605	0.138865605	M1	Male	trans
cg20111978_MTND5P29	0.000466597	0.000692741	-0.571236487	0.571236487	M1	Male	trans
cg20111978_BHLHA9	0.000466597	0.000692741	-0.334838999	0.334838999	M1	Male	trans
cg20111978_NEK2P2	0.000466597	0.000692741	-0.193040305	0.193040305	M1	Male	trans
cg20111978_CT45A5	0.000466597	0.000692741	-0.186918769	0.186918769	M1	Male	trans
cg20111978_ENSG00000230621	0.000466597	0.000692741	-0.571236487	0.571236487	M1	Male	trans
cg20111978_RNU6-169P	0.000466597	0.000692741	-0.722024729	0.722024729	M1	Male	trans
cg20111978_PHOX2B	0.000466597	0.000692741	-0.195546593	0.195546593	M1	Male	trans
cg20111978_LINC02433	0.000466597	0.000692741	-0.361012364	0.361012364	M1	Male	trans
cg20111978_ASB10	0.000466597	0.000692741	-0.361012364	0.361012364	M1	Male	trans
cg20111978_IGF2-AS	0.000466597	0.000692741	-0.361012364	0.361012364	M1	Male	trans
cg20111978_ENSG00000230432	0.000466597	0.000692741	-0.361012364	0.361012364	M1	Male	trans
cg20111978_FUNDC2P3	0.000466597	0.000692741	-0.468162786	0.468162786	M1	Male	trans
cg20111978_LINC02247	0.000466597	0.000692741	-0.468162786	0.468162786	M1	Male	trans
cg20111978_SMSP1	0.000466597	0.000692741	-0.468162786	0.468162786	M1	Male	trans
cg21613549_FAT4	0.000466597	0.000692741	-0.57487195	0.57487195	M1	Male	trans
cg14182120_RNMTL1P2	0.000466598	0.000692741	-1.129114313	1.129114313	M1	Male	trans
cg22168087_ENSG00000240399	0.000466599	0.000692741	0.575948652	0.575948652	M1	Male	trans
cg25588120_GBE1	0.0004666	0.000692742	-0.302812059	0.302812059	M1	Male	trans
cg02671217_SYNCRIP	0.000466602	0.000692743	-0.512028181	0.512028181	M1	Male	trans
cg04001978_CACNA1D	0.000466602	0.000692743	-0.590700966	0.590700966	M1	Male	trans
cg17259183_SLC25A34-AS1	0.000466603	0.000692743	0.210883364	0.210883364	M1	Male	trans
cg04110918_TBC1D28	0.000466603	0.000692743	-0.602744166	0.602744166	M1	Male	trans
cg10787600_MYH6	0.000466604	0.000692743	-0.384247831	0.384247831	M1	Male	trans
cg23151860_ORC4	0.000466604	0.000692743	0.796648258	0.796648258	M1	Male	trans
cg02930518_KHK	0.00046661	0.000692751	-0.362012657	0.362012657	M1	Male	trans
cg20114890_EPHB2	0.000466615	0.000692757	0.393601646	0.393601646	M1	Male	trans
cg19072239_FZD2	0.000466616	0.000692758	0.572598522	0.572598522	M1	Male	trans
cg02518245_RPL10AP2	0.000466618	0.000692761	0.697652385	0.697652385	M1	Male	trans
cg11022062_MUPP	0.000466619	0.000692761	-1.045648663	1.045648663	M1	Male	trans
cg03966685_C8orf34	0.000466619	0.000692761	-0.54317229	0.54317229	M1	Male	trans
cg09435929_H2ACP2	0.000466623	0.000692766	0.297418108	0.297418108	M1	Male	trans
cg04837653_HORMAD1	0.000466624	0.000692766	-0.463190792	0.463190792	M1	Male	trans
cg15188881_ENSG00000230659	0.000466627	0.000692769	-0.719995087	0.719995087	M1	Male	trans
cg02121773_CHST9	0.000466629	0.000692769	-0.659400698	0.659400698	M1	Male	trans
cg06730002_ENSG00000235858	0.000466631	0.000692769	-0.585189894	0.585189894	M1	Male	trans
cg20429146_ENSG00000227189	0.000466632	0.000692769	0.623308678	0.623308678	M1	Male	trans
cg04858096_SNX33	0.000466632	0.000692769	-0.458707692	0.458707692	M1	Male	trans
cg22549984_CDY20P	0.000466633	0.000692769	-1.038142529	1.038142529	M1	Male	trans
cg19703425_PDE6A	0.000466633	0.000692769	-1.06537926	1.06537926	M1	Male	trans
cg00137264_SULT6B1	0.000466633	0.000692769	-0.042344299	0.042344299	M1	Male	trans
cg08866794_AQP2	0.000466633	0.000692769	0.356535847	0.356535847	M1	Male	trans
cg10663442_MIR769	0.000466634	0.000692769	-0.305473518	0.305473518	M1	Male	trans
cg25880954_SPSB4	0.000466634	0.000692769	-0.280012427	0.280012427	M1	Male	trans
cg03364874_RPS27AP20	0.000466635	0.000692769	-0.542139896	0.542139896	M1	Male	trans
cg12664613_VCAM1	0.000466636	0.000692769	-0.669335516	0.669335516	M1	Male	trans
cg17994629_LORICRIN	0.000466636	0.000692769	-0.661585126	0.661585126	M1	Male	trans
cg09757838_ENSG00000223946	0.000466636	0.000692769	0.496189961	0.496189961	M1	Male	trans
cg20017123_PPFIA3	0.000466636	0.000692769	-0.391735833	0.391735833	M1	Male	trans
cg15335418_LINC01757	0.00046664	0.000692774	0.822332297	0.822332297	M1	Male	trans
cg07096305_ZNF548	0.000466648	0.000692785	0.452509221	0.452509221	M1	Male	trans
cg04244873_ENSG00000234132	0.000466649	0.000692785	-1.206167039	1.206167039	M1	Male	trans
cg22052629_MOB1B	0.000466653	0.00069279	-0.521845709	0.521845709	M1	Male	trans
cg02385593_FTH1P7	0.000466653	0.00069279	-0.340842377	0.340842377	M1	Male	trans
cg23289024_NPM1P37	0.000466654	0.00069279	0.648757792	0.648757792	M1	Male	trans
cg02792740_EPB41L4B	0.000466655	0.000692791	0.478370357	0.478370357	M1	Male	trans
cg23034799_RIMS1	0.000466658	0.000692793	0.299996658	0.299996658	M1	Male	trans
cg27390524_ENSG00000234586	0.000466658	0.000692793	-0.46899746	0.46899746	M1	Male	trans
cg07360125_TBXA2R	0.00046666	0.000692795	-0.432922216	0.432922216	M1	Male	trans
cg10880661_ENSG00000241357	0.000466664	0.000692801	-0.454905966	0.454905966	M1	Male	trans
cg04837653_LINC01881	0.000466668	0.000692806	-0.554749262	0.554749262	M1	Male	trans
cg27459981_APOO	0.000466669	0.000692806	0.465770788	0.465770788	M1	Male	trans
cg16653703_MACO1	0.00046667	0.000692807	-0.658288786	0.658288786	M1	Male	trans
cg15503728_Y_RNA	0.000466671	0.000692807	-0.771040975	0.771040975	M1	Male	trans
cg02660271_IQCM	0.000466672	0.000692807	0.507760933	0.507760933	M1	Male	trans
cg26975587_ANK1	0.000466674	0.00069281	0.68394961	0.68394961	M1	Male	trans
cg03966685_DVL2	0.000466676	0.000692811	0.554080181	0.554080181	M1	Male	trans
cg21477985_ENSG00000226527	0.000466678	0.000692813	0.23368011	0.23368011	M1	Male	trans
cg14284424_IL1B	0.000466679	0.000692814	0.312974887	0.312974887	M1	Male	trans
cg03776432_SEMA3D	0.000466682	0.000692817	0.370245067	0.370245067	M1	Male	trans
cg00794956_ZNF534	0.000466683	0.000692817	-0.51565733	0.51565733	M1	Male	trans
cg04060288_SUB1P1	0.000466684	0.000692817	-0.925541143	0.925541143	M1	Male	trans
cg00849267_ENSG00000234503	0.000466684	0.000692817	-0.393901147	0.393901147	M1	Male	trans
cg03273265_IGKV3D-7	0.000466685	0.000692818	-0.555938822	0.555938822	M1	Male	trans
cg22751099_NICN2P	0.000466689	0.000692822	-0.526309248	0.526309248	M1	Male	trans
cg10295807_ENSG00000234826	0.000466689	0.000692822	-0.289317615	0.289317615	M1	Male	trans
cg17454173_ATP5PBP2	0.00046669	0.000692823	-0.595821953	0.595821953	M1	Male	trans
cg11616276_CPNE6	0.000466691	0.000692823	0.729151454	0.729151454	M1	Male	trans
cg05162456_SVOP	0.000466691	0.000692823	-0.424361263	0.424361263	M1	Male	trans
cg03763977_ENSG00000237845	0.000466692	0.000692823	0.488706532	0.488706532	M1	Male	trans
cg19285799_MTX2	0.000466694	0.000692825	0.903470183	0.903470183	M1	Male	trans
cg13498216_MCIDAS	0.000466694	0.000692825	0.430123774	0.430123774	M1	Male	trans
cg00064388_RUSC1	0.000466695	0.000692826	0.544506984	0.544506984	M1	Male	trans
cg14409406_PGAM1P3	0.000466696	0.000692826	-0.540512609	0.540512609	M1	Male	trans
cg13381243_SNRPGP5	0.000466697	0.000692826	0.813402339	0.813402339	M1	Male	trans
cg00837832_INO80B	0.000466697	0.000692826	-0.632286222	0.632286222	M1	Male	trans
cg16201078_KCNA1	0.000466699	0.000692827	-0.280697364	0.280697364	M1	Male	trans
cg06491827_CHGB	0.0004667	0.000692827	-0.481940829	0.481940829	M1	Male	trans
cg24128731_ENSG00000232762	0.000466704	0.000692833	0.553386996	0.553386996	M1	Male	trans
cg04272684_RPS28P8	0.000466707	0.000692837	-0.633496831	0.633496831	M1	Male	trans
cg15188881_LILRB4	0.000466713	0.000692844	-0.549395521	0.549395521	M1	Male	trans
cg00169694_ENSG00000224817	0.000466717	0.000692849	-0.857908869	0.857908869	M1	Male	trans
cg11086960_LSM3	0.000466717	0.000692849	-0.645638682	0.645638682	M1	Male	trans
cg18477299_KRT19P4	0.00046672	0.000692851	-0.805155746	0.805155746	M1	Male	trans
cg05524489_FAM240C	0.000466721	0.000692851	-0.548640331	0.548640331	M1	Male	trans
cg07793432_IQCB2P	0.000466721	0.000692851	-0.768952641	0.768952641	M1	Male	trans
cg07223606_TRAV8-2	0.000466721	0.000692851	0.920260431	0.920260431	M1	Male	trans
cg15446032_ENSG00000230202	0.000466724	0.000692854	-0.621022588	0.621022588	M1	Male	trans
cg11862551_Y_RNA	0.000466726	0.000692856	-0.463560776	0.463560776	M1	Male	trans
cg13752562_NME4	0.000466726	0.000692856	0.36668168	0.36668168	M1	Male	trans
cg13494168_MIR1302-3	0.000466727	0.000692857	-0.397700551	0.397700551	M1	Male	trans
cg10243196_CABS1	0.000466727	0.000692857	0.693521964	0.693521964	M1	Male	trans
cg02063677_TMEM26-AS1	0.000466729	0.000692858	0.609009738	0.609009738	M1	Male	trans
cg13916261_TMED10	0.00046673	0.000692859	0.712259479	0.712259479	M1	Male	trans
cg23979146_ANPEP	0.000466731	0.000692859	-0.441739056	0.441739056	M1	Male	trans
cg07096218_PTGER3	0.000466733	0.000692862	-0.367853722	0.367853722	M1	Male	trans
cg09221605_ENSG00000240426	0.000466736	0.000692864	-0.7598069	0.7598069	M1	Male	trans
cg06502685_PJA2	0.000466736	0.000692864	-0.383596614	0.383596614	M1	Male	trans
cg22959137_SNX18P13	0.00046674	0.000692869	0.640915993	0.640915993	M1	Male	trans
cg27208514_RNF114	0.000466742	0.000692871	-0.344136481	0.344136481	M1	Male	trans
cg23778363_MAB21L1	0.000466743	0.000692871	0.617208379	0.617208379	M1	Male	trans
cg10991855_RNU1-62P	0.000466743	0.000692871	-0.525771008	0.525771008	M1	Male	trans
cg08848660_RIMBP2	0.000466744	0.000692871	-0.867172289	0.867172289	M1	Male	trans
cg20370576_RN7SKP15	0.000466745	0.000692871	0.521589513	0.521589513	M1	Male	trans
cg07482574_GGT6	0.000466745	0.000692871	0.594744902	0.594744902	M1	Male	trans
cg03958058_CCR7	0.000466746	0.000692872	-0.55171693	0.55171693	M1	Male	trans
cg13799853_SYNE3	0.000466748	0.000692873	0.492136871	0.492136871	M1	Male	trans
cg14313932_MAK	0.000466748	0.000692873	-0.396691332	0.396691332	M1	Male	trans
cg24121069_SCGB2A2	0.000466751	0.000692876	-0.793614623	0.793614623	M1	Male	trans
cg24544320_ENSG00000235319	0.000466752	0.000692876	-0.528886337	0.528886337	M1	Male	trans
cg24013909_RGS5-AS1	0.000466752	0.000692876	-0.680687928	0.680687928	M1	Male	trans
cg03238702_LGI3	0.000466753	0.000692877	-0.353473481	0.353473481	M1	Male	trans
cg16912848_PDK1	0.000466758	0.000692883	0.536360868	0.536360868	M1	Male	trans
cg01473983_N4BP3	0.00046676	0.000692885	0.476052397	0.476052397	M1	Male	trans
cg21935113_SAMD5	0.000466761	0.000692886	-0.467769351	0.467769351	M1	Male	trans
cg03900676_ENSG00000229060	0.000466762	0.000692887	-0.614013781	0.614013781	M1	Male	trans
cg12269782_ENSG00000205236	0.000466766	0.000692892	0.487908334	0.487908334	M1	Male	trans
cg16846991_RNU6-920P	0.000466768	0.000692893	-0.39889241	0.39889241	M1	Male	trans
cg05477480_LINC00334	0.000466768	0.000692893	-0.432795274	0.432795274	M1	Male	trans
cg16920882_KATNBL1P3	0.00046677	0.000692894	-0.536148208	0.536148208	M1	Male	trans
cg06502685_BET1	0.00046677	0.000692894	-0.407959317	0.407959317	M1	Male	trans
cg05260298_FXYD6P3	0.00046677	0.000692894	-0.596885983	0.596885983	M1	Male	trans
cg14418297_ANKRD36P1	0.000466771	0.000692894	-0.830069472	0.830069472	M1	Male	trans
cg04525308_ENSG00000233633	0.000466775	0.000692899	-0.877431997	0.877431997	M1	Male	trans
cg16078318_NPY6R	0.000466776	0.000692899	-0.629723811	0.629723811	M1	Male	trans
cg24605553_ENSG00000223991	0.00046678	0.000692904	0.477751688	0.477751688	M1	Male	trans
cg15251010_SLC25A40	0.000466782	0.000692906	-0.828584144	0.828584144	M1	Male	trans
cg14409406_SETSIP	0.000466783	0.000692907	-0.556135638	0.556135638	M1	Male	trans
cg26834504_ENSG00000231149	0.00046679	0.000692914	0.746088274	0.746088274	M1	Male	trans
cg08848660_EPOR	0.00046679	0.000692914	-0.638396644	0.638396644	M1	Male	trans
cg01808320_CNTN4	0.00046679	0.000692914	-0.275844162	0.275844162	M1	Male	trans
cg14409406_ITCH	0.000466791	0.000692914	-0.509929875	0.509929875	M1	Male	trans
cg04379586_TMEM79	0.000466791	0.000692914	0.64369638	0.64369638	M1	Male	trans
cg17337670_RPS15AP1	0.000466792	0.000692914	-0.459916511	0.459916511	M1	Male	trans
cg24607417_RNU6-1008P	0.000466792	0.000692914	-0.428423688	0.428423688	M1	Male	trans
cg23039807_ENSG00000222031	0.000466795	0.000692918	-0.563823252	0.563823252	M1	Male	trans
cg26846747_RNU6-1138P	0.000466797	0.000692918	-0.446820289	0.446820289	M1	Male	trans
cg19687532_RAI1-AS1	0.000466797	0.000692918	-0.550966737	0.550966737	M1	Male	trans
cg16582255_MCFD2P1	0.000466797	0.000692918	-0.366501089	0.366501089	M1	Male	trans
cg20225678_ENSG00000234961	0.000466798	0.000692919	-0.695324494	0.695324494	M1	Male	trans
cg21075678_LSM10	0.0004668	0.00069292	-0.428545757	0.428545757	M1	Male	trans
cg24432376_KCNH7	0.0004668	0.00069292	-0.433616574	0.433616574	M1	Male	trans
cg26304681_RNVU1-2	0.000466801	0.00069292	0.814082956	0.814082956	M1	Male	trans
cg01521225_PTGIS	0.000466802	0.000692921	-0.531061963	0.531061963	M1	Male	trans
cg02695239_IGHG4	0.000466803	0.000692922	-0.585355982	0.585355982	M1	Male	trans
cg07774612_ENSG00000242072	0.000466805	0.000692923	-0.655379308	0.655379308	M1	Male	trans
cg07134666_FBP2	0.000466805	0.000692923	0.545927485	0.545927485	M1	Male	trans
cg15900248_KCNT1	0.000466809	0.000692928	0.401733447	0.401733447	M1	Male	trans
cg12837306_L1CAM	0.000466809	0.000692928	0.303114085	0.303114085	M1	Male	trans
cg08426938_CDC14B	0.00046681	0.000692928	-0.519452795	0.519452795	M1	Male	trans
cg22499179_SRRM3	0.000466815	0.000692934	0.432254285	0.432254285	M1	Male	trans
cg09653933_LINC01398	0.000466817	0.000692936	-0.521996497	0.521996497	M1	Male	trans
cg10411339_RN7SKP108	0.000466817	0.000692936	0.288326575	0.288326575	M1	Male	trans
cg24711324_IK	0.000466819	0.000692938	-0.513215801	0.513215801	M1	Male	trans
cg06726118_ENSG00000235858	0.000466821	0.00069294	-0.630872471	0.630872471	M1	Male	trans
cg21074476_RNU6-986P	0.000466822	0.000692941	-0.564722686	0.564722686	M1	Male	trans
cg08293824_KRTAP5-8	0.000466824	0.000692941	0.66140521	0.66140521	M1	Male	trans
cg25804542_BEGAIN	0.000466825	0.000692942	0.629527225	0.629527225	M1	Male	trans
cg16156113_HLA-DPB1	0.000466826	0.000692943	-0.229116109	0.229116109	M1	Male	trans
cg07950457_RNA5SP184	0.00046683	0.000692946	-1.099820035	1.099820035	M1	Male	trans
cg09265274_RNU6-690P	0.00046683	0.000692946	-0.856178374	0.856178374	M1	Male	trans
cg04132017_ZNF580	0.00046683	0.000692946	-0.533484707	0.533484707	M1	Male	trans
cg27146574_ENSG00000239568	0.000466831	0.000692947	-0.791258213	0.791258213	M1	Male	trans
cg14560276_ENSG00000226530	0.000466833	0.000692949	-0.778686711	0.778686711	M1	Male	trans
cg15650664_ENSG00000239005	0.000466835	0.000692951	0.512414322	0.512414322	M1	Male	trans
cg09653933_ANAPC1P6	0.000466837	0.000692953	-0.500880239	0.500880239	M1	Male	trans
cg12081434_LINC01692	0.00046684	0.000692956	-0.508839247	0.508839247	M1	Male	trans
cg17388638_MASP1	0.000466841	0.000692956	-0.384577732	0.384577732	M1	Male	trans
cg02305803_LINC00870	0.000466845	0.000692961	-0.593036991	0.593036991	M1	Male	trans
cg08426938_GPBP1	0.000466846	0.000692961	-0.513359677	0.513359677	M1	Male	trans
cg04479876_MCEE	0.000466846	0.000692961	0.548873902	0.548873902	M1	Male	trans
cg13370086_LAMTOR3	0.000466848	0.000692964	-0.728333762	0.728333762	M1	Male	trans
cg23151860_MCTS1	0.000466851	0.000692966	0.833063404	0.833063404	M1	Male	trans
cg08539210_Y_RNA	0.000466852	0.000692967	0.399500381	0.399500381	M1	Male	trans
cg14267705_MTFMT	0.000466852	0.000692967	-0.687644175	0.687644175	M1	Male	trans
cg21832144_EIF3KP2	0.000466855	0.000692967	-0.745926048	0.745926048	M1	Male	trans
cg10503606_LINC02370	0.000466855	0.000692967	-1.351568291	1.351568291	M1	Male	trans
cg18749990_LINC00460	0.000466855	0.000692967	-0.712628414	0.712628414	M1	Male	trans
cg06481168_ZIK1P1	0.000466856	0.000692967	0.377216998	0.377216998	M1	Male	trans
cg08691237_CD52	0.000466856	0.000692967	-0.622887993	0.622887993	M1	Male	trans
cg25588120_ENSG00000233757	0.000466856	0.000692967	-0.302066967	0.302066967	M1	Male	trans
cg19232395_BEST2	0.000466858	0.000692969	0.614909979	0.614909979	M1	Male	trans
cg12885203_ATG9A	0.000466859	0.00069297	0.563881325	0.563881325	M1	Male	trans
cg24180723_MXRA5Y	0.000466863	0.000692974	-0.495064918	0.495064918	M1	Male	trans
cg19632822_LINC01729	0.000466864	0.000692974	-0.543900189	0.543900189	M1	Male	trans
cg00333184_FANCC	0.000466864	0.000692974	-0.49974466	0.49974466	M1	Male	trans
cg20057147_CABP4	0.000466865	0.000692974	-0.478941477	0.478941477	M1	Male	trans
cg05997357_MIR655	0.000466865	0.000692974	0.88932399	0.88932399	M1	Male	trans
cg07979752_AJM1	0.000466868	0.000692977	0.723910422	0.723910422	M1	Male	trans
cg07793432_ZNF341	0.000466869	0.000692977	0.649112378	0.649112378	M1	Male	trans
cg15074728_CR2	0.000466871	0.000692977	-0.523356548	0.523356548	M1	Male	trans
cg27545742_ENSG00000234941	0.000466871	0.000692977	-0.581810188	0.581810188	M1	Male	trans
cg08517984_KIF1A	0.000466871	0.000692977	-0.094135291	0.094135291	M1	Male	trans
cg04085076_ENSG00000224698	0.000466872	0.000692977	0.559906883	0.559906883	M1	Male	trans
cg04085076_ENSG00000238122	0.000466872	0.000692977	0.621269453	0.621269453	M1	Male	trans
cg17304678_ENSG00000226180	0.000466872	0.000692977	0.740089443	0.740089443	M1	Male	trans
cg08324397_CYBC1	0.000466872	0.000692977	-0.41708799	0.41708799	M1	Male	trans
cg12284268_RN7SL110P	0.000466877	0.000692982	-0.573603454	0.573603454	M1	Male	trans
cg11242910_RN7SL824P	0.000466877	0.000692982	0.389624292	0.389624292	M1	Male	trans
cg22853588_POTEE	0.000466879	0.000692984	0.438083436	0.438083436	M1	Male	trans
cg00658016_MIR1180	0.000466879	0.000692984	0.366903363	0.366903363	M1	Male	trans
cg24711512_IL9RP1	0.000466882	0.000692986	-0.656622761	0.656622761	M1	Male	trans
cg13242077_IAPP	0.000466884	0.000692989	-0.256123846	0.256123846	M1	Male	trans
cg13339116_ENSG00000231050	0.000466887	0.000692993	-0.569637751	0.569637751	M1	Male	trans
cg11797283_ENSG00000231569	0.000466894	0.000693001	0.635101416	0.635101416	M1	Male	trans
cg04194055_OR5BB1P	0.000466894	0.000693001	-0.285121235	0.285121235	M1	Male	trans
cg26482585_ENSG00000225840	0.000466898	0.000693005	0.413527028	0.413527028	M1	Male	trans
cg15063726_ANKRD30A	0.0004669	0.000693008	-0.445825589	0.445825589	M1	Male	trans
cg09640447_RNY1	0.000466901	0.000693009	-0.453313732	0.453313732	M1	Male	trans
cg13168050_CAMP	0.000466902	0.000693009	-0.327984933	0.327984933	M1	Male	trans
cg22114242_EPS8L3	0.000466903	0.000693009	0.640310385	0.640310385	M1	Male	trans
cg05502445_ENSG00000167046	0.000466903	0.000693009	-0.426170521	0.426170521	M1	Male	trans
cg03179052_ENSG00000236846	0.000466907	0.000693012	-1.24032181	1.24032181	M1	Male	trans
cg14409406_JOSD1	0.000466908	0.000693014	-0.519174657	0.519174657	M1	Male	trans
cg15630394_ZNF573	0.000466911	0.000693016	-0.553404216	0.553404216	M1	Male	trans
cg04967129_GDF3	0.000466911	0.000693016	-0.531093838	0.531093838	M1	Male	trans
cg03724677_USP17L11	0.000466912	0.000693016	-0.434568472	0.434568472	M1	Male	trans
cg27459981_CCDC170	0.000466914	0.000693017	0.41886156	0.41886156	M1	Male	trans
cg19713567_ENSG00000225869	0.000466914	0.000693017	0.545638271	0.545638271	M1	Male	trans
cg13098428_CNN2P8	0.000466915	0.000693017	-0.587734228	0.587734228	M1	Male	trans
cg06471872_ULK4P3	0.000466915	0.000693018	-0.417747469	0.417747469	M1	Male	trans
cg02326058_RPL21P31	0.00046692	0.000693024	0.472856435	0.472856435	M1	Male	trans
cg06024364_PMS2P11	0.000466922	0.000693026	-0.777462125	0.777462125	M1	Male	trans
cg17866165_GCH1	0.000466926	0.00069303	-0.380731946	0.380731946	M1	Male	trans
cg13920792_EREG	0.000466931	0.000693036	-0.840664947	0.840664947	M1	Male	trans
cg16887292_THOC6	0.000466931	0.000693036	0.58000036	0.58000036	M1	Male	trans
cg06458239_MIR620	0.000466931	0.000693036	-0.508151557	0.508151557	M1	Male	trans
cg00766146_ENSG00000225337	0.000466939	0.000693046	-0.655663614	0.655663614	M1	Male	trans
cg16138453_SLIT2	0.000466939	0.000693046	-0.602954471	0.602954471	M1	Male	trans
cg13999965_GPR155	0.000466942	0.000693049	-0.422619795	0.422619795	M1	Male	trans
cg06627151_CYP2F1	0.000466945	0.000693052	0.568642576	0.568642576	M1	Male	trans
cg07405255_ENSG00000230490	0.000466945	0.000693052	-0.873471678	0.873471678	M1	Male	trans
cg03644281_ENSG00000224239	0.00046695	0.000693059	-0.534394555	0.534394555	M1	Male	trans
cg10543947_RN7SKP263	0.000466951	0.00069306	0.531676417	0.531676417	M1	Male	trans
cg11738485_USP17L25	0.000466955	0.000693064	0.568955845	0.568955845	M1	Male	trans
cg16413428_KLHDC1	0.000466955	0.000693064	-0.673533266	0.673533266	M1	Male	trans
cg10508018_ENSG00000234460	0.000466956	0.000693064	-0.85923446	0.85923446	M1	Male	trans
cg09977852_SIAH3	0.000466957	0.000693064	-0.395299995	0.395299995	M1	Male	trans
cg17031387_MOGAT2	0.000466958	0.000693065	-0.455223205	0.455223205	M1	Male	trans
cg07096305_NCOA1	0.00046696	0.000693065	0.478124412	0.478124412	M1	Male	trans
cg14025941_LILRA5	0.00046696	0.000693065	0.25041907	0.25041907	M1	Male	trans
cg12044130_PTMAP10	0.00046696	0.000693065	-0.56208654	0.56208654	M1	Male	trans
cg18770690_ENSG00000229996	0.00046696	0.000693065	-0.616089815	0.616089815	M1	Male	trans
cg25016308_ENSG00000239517	0.000466963	0.000693068	-0.813544058	0.813544058	M1	Male	trans
cg10723869_UBL5P3	0.000466964	0.000693069	-0.374394964	0.374394964	M1	Male	trans
cg06752779_NRXN3	0.000466965	0.000693069	-0.513645045	0.513645045	M1	Male	trans
cg19546703_GABRG2	0.000466968	0.000693071	0.726304073	0.726304073	M1	Male	trans
cg21237749_RP1	0.000466973	0.000693078	-0.613102229	0.613102229	M1	Male	trans
cg13817083_FAM166A	0.000466974	0.000693079	-0.436872509	0.436872509	M1	Male	trans
cg15713912_ACTG1P10	0.000466975	0.000693079	0.580991093	0.580991093	M1	Male	trans
cg03904945_RNU6-204P	0.000466976	0.000693079	-0.443685919	0.443685919	M1	Male	trans
cg04036441_MUC6	0.000466976	0.000693079	-0.962503254	0.962503254	M1	Male	trans
cg04665311_SNX16	0.000466977	0.00069308	-0.456379728	0.456379728	M1	Male	trans
cg06499214_TBL2	0.000466979	0.000693082	0.586219941	0.586219941	M1	Male	trans
cg11555335_ULBP1	0.00046698	0.000693082	-0.487782858	0.487782858	M1	Male	trans
cg13546658_ENSG00000231296	0.00046698	0.000693082	0.446241099	0.446241099	M1	Male	trans
cg03664889_ZNF32-AS2	0.000466981	0.000693083	0.521640028	0.521640028	M1	Male	trans
cg17477995_ANP32A	0.000466982	0.000693083	-0.424201242	0.424201242	M1	Male	trans
cg05385299_ENSG00000233178	0.000466985	0.000693083	-0.455344754	0.455344754	M1	Male	trans
cg00758881_SGCB	0.000466985	0.000693083	0.684817551	0.684817551	M1	Male	trans
cg14042988_OR5AQ1P	0.000466986	0.000693083	0.165709631	0.165709631	M1	Male	trans
cg14042988_OR6C4	0.000466986	0.000693083	0.014426945	0.014426945	M1	Male	trans
cg17911428_LINC02865	0.000466986	0.000693083	-0.340268788	0.340268788	M1	Male	trans
cg01201054_IGKV3D-11	0.000466986	0.000693083	-0.623417905	0.623417905	M1	Male	trans
cg12334880_DDX12P	0.000466987	0.000693083	-0.586113924	0.586113924	M1	Male	trans
cg15173429_RAC1P5	0.000466987	0.000693083	-1.06937103	1.06937103	M1	Male	trans
cg13384049_IFNA13	0.000466988	0.000693084	0.522176157	0.522176157	M1	Male	trans
cg09288148_LIPC	0.000466991	0.000693087	-0.497462613	0.497462613	M1	Male	trans
cg15651884_LINC01768	0.000466992	0.000693089	-0.403221668	0.403221668	M1	Male	trans
cg03926165_KMO	0.000466993	0.000693089	-0.860201217	0.860201217	M1	Male	trans
cg05482667_TMEM26-AS1	0.000466995	0.00069309	-0.491108298	0.491108298	M1	Male	trans
cg02867811_GGTLC1	0.000466995	0.00069309	-0.877554881	0.877554881	M1	Male	trans
cg01780009_ENSG00000229699	0.000466997	0.000693091	0.450675897	0.450675897	M1	Male	trans
cg26015683_ENSG00000214651	0.000466997	0.000693091	0.383671924	0.383671924	M1	Male	trans
cg27065225_SPANXA1	0.000466999	0.000693091	0.815784861	0.815784861	M1	Male	trans
cg10946263_WNT5B	0.000467002	0.000693091	-0.650706349	0.650706349	M1	Male	trans
cg18644140_BRK1P1	0.000467002	0.000693091	0.382189089	0.382189089	M1	Male	trans
cg12822242_RNA5SP339	0.000467002	0.000693091	-0.530354893	0.530354893	M1	Male	trans
cg07356135_MIR342	0.000467002	0.000693091	-0.927369472	0.927369472	M1	Male	trans
cg18455249_ZNF602P	0.000467002	0.000693091	0.542157851	0.542157851	M1	Male	trans
cg04866220_NUDT19P2	0.000467002	0.000693091	-0.746996396	0.746996396	M1	Male	trans
cg22351216_MIR103A2	0.000467002	0.000693091	-0.721160461	0.721160461	M1	Male	trans
cg03743462_FOLR3	0.000467003	0.000693091	-0.401910982	0.401910982	M1	Male	trans
cg06540372_U3	0.000467003	0.000693091	-0.58690455	0.58690455	M1	Male	trans
cg27083633_REN	0.000467006	0.000693093	0.540084745	0.540084745	M1	Male	trans
cg14591581_CD209	0.000467006	0.000693093	0.64487008	0.64487008	M1	Male	trans
cg02117609_ENSG00000230202	0.000467006	0.000693093	-0.710993724	0.710993724	M1	Male	trans
cg09476440_CDC26P1	0.000467008	0.000693093	-0.644119625	0.644119625	M1	Male	trans
cg17382990_ENSG00000226872	0.000467008	0.000693093	-0.762480218	0.762480218	M1	Male	trans
cg23691743_TRDV2	0.00046701	0.000693096	-0.519398579	0.519398579	M1	Male	trans
cg15961889_ZNF22-AS1	0.000467012	0.000693098	-0.805685706	0.805685706	M1	Male	trans
cg17106653_GAGE12G	0.000467015	0.000693102	1.045304977	1.045304977	M1	Male	trans
cg16126760_MEIOSIN	0.000467018	0.000693103	0.838057157	0.838057157	M1	Male	trans
cg27204205_ZNF713	0.000467018	0.000693103	-0.944514547	0.944514547	M1	Male	trans
cg16247465_MTCO1P53	0.000467019	0.000693105	-0.626994418	0.626994418	M1	Male	trans
cg04684504_SMIM21	0.00046702	0.000693105	0.457894265	0.457894265	M1	Male	trans
cg10973146_SLC6A19	0.000467024	0.00069311	-0.524147368	0.524147368	M1	Male	trans
cg03404726_SGK1	0.000467026	0.000693112	0.638109777	0.638109777	M1	Male	trans
cg17441804_RNU4-51P	0.000467027	0.000693112	-0.893059552	0.893059552	M1	Male	trans
cg01002857_POU6F2	0.000467028	0.000693113	-0.869644473	0.869644473	M1	Male	trans
cg12652780_RNA5S4	0.000467028	0.000693113	-0.528623623	0.528623623	M1	Male	trans
cg18376568_ENSG00000235099	0.000467031	0.000693116	-0.638845211	0.638845211	M1	Male	trans
cg11056334_FYTTD1	0.000467032	0.000693116	-0.298297205	0.298297205	M1	Male	trans
cg08195491_DLG3-AS1	0.000467033	0.000693116	-0.57934062	0.57934062	M1	Male	trans
cg17661045_MCEMP1	0.000467033	0.000693116	-0.608665044	0.608665044	M1	Male	trans
cg04701596_PCDHB6	0.000467034	0.000693116	-0.483067863	0.483067863	M1	Male	trans
cg11119525_ENSG00000234190	0.000467034	0.000693116	-1.013474166	1.013474166	M1	Male	trans
cg13168050_AMBN	0.000467035	0.000693116	-0.294267834	0.294267834	M1	Male	trans
cg04271445_SPATA46	0.000467036	0.000693117	-0.823542647	0.823542647	M1	Male	trans
cg09192940_RPS17P7	0.000467038	0.000693119	-0.62377347	0.62377347	M1	Male	trans
cg08916385_EEF1B2P2	0.00046704	0.000693121	5.677746925	5.677746925	M1	Male	trans
cg17388638_MIR1976	0.00046704	0.000693121	-0.50718433	0.50718433	M1	Male	trans
cg10723869_PBX3	0.000467041	0.000693122	-0.399340667	0.399340667	M1	Male	trans
cg04940822_SNORD8	0.000467044	0.000693125	0.491631059	0.491631059	M1	Male	trans
cg18477969_ENSG00000214614	0.000467046	0.000693125	-0.559104158	0.559104158	M1	Male	trans
cg22253653_TJP2	0.000467046	0.000693125	-0.287868322	0.287868322	M1	Male	trans
cg10096139_VSIG4	0.000467047	0.000693126	0.611584978	0.611584978	M1	Male	trans
cg12398261_NBL1	0.000467048	0.000693127	3.338197453	3.338197453	M1	Male	trans
cg07850274_HEMGN	0.000467049	0.000693127	-0.545561439	0.545561439	M1	Male	trans
cg24597457_IFNA13	0.000467049	0.000693127	-0.417818038	0.417818038	M1	Male	trans
cg00829646_KCNAB1-AS2	0.000467051	0.000693128	-0.749895912	0.749895912	M1	Male	trans
cg12372706_MEP1AP4	0.000467052	0.000693129	-0.633032955	0.633032955	M1	Male	trans
cg25981623_ENSG00000213414	0.000467053	0.000693129	0.625322391	0.625322391	M1	Male	trans
cg11003434_RNU6-258P	0.000467053	0.000693129	-0.804323814	0.804323814	M1	Male	trans
cg07822469_TPSD1	0.000467056	0.000693132	0.293566611	0.293566611	M1	Male	trans
cg06706024_ALMS1P1	0.00046706	0.000693137	-0.619854122	0.619854122	M1	Male	trans
cg09113298_GCM2	0.00046706	0.000693137	0.514273929	0.514273929	M1	Male	trans
cg02491754_FMO9P	0.000467063	0.00069314	0.271967836	0.271967836	M1	Male	trans
cg03127229_SSBL5P	0.000467065	0.000693143	-0.776849481	0.776849481	M1	Male	trans
cg09499109_DPEP3	0.000467066	0.000693143	-0.481936554	0.481936554	M1	Male	trans
cg13370086_COQ5	0.000467067	0.000693143	-0.675100709	0.675100709	M1	Male	trans
cg02639667_TCIM	0.000467067	0.000693143	0.812917909	0.812917909	M1	Male	trans
cg05708441_RPS19P6	0.000467068	0.000693144	-0.725465723	0.725465723	M1	Male	trans
cg08124986_ADORA1	0.000467069	0.000693145	0.570809043	0.570809043	M1	Male	trans
cg02938690_LINC01789	0.000467071	0.000693147	-0.256833906	0.256833906	M1	Male	trans
cg03689146_ZNF384	0.000467074	0.00069315	-0.445946054	0.445946054	M1	Male	trans
cg23155884_CAMK2A	0.000467075	0.00069315	-0.528946645	0.528946645	M1	Male	trans
cg14905600_LONRF2	0.000467076	0.000693151	-0.598737131	0.598737131	M1	Male	trans
cg21849790_SPINK14	0.000467079	0.000693155	0.352848464	0.352848464	M1	Male	trans
cg22298088_INCENP	0.00046708	0.000693155	-0.446808271	0.446808271	M1	Male	trans
cg20117807_KRT18P27	0.000467082	0.000693157	-0.618887333	0.618887333	M1	Male	trans
cg07264993_THAP9	0.000467086	0.000693162	-0.423055556	0.423055556	M1	Male	trans
cg00030501_ARHGEF37	0.000467087	0.000693162	0.612611125	0.612611125	M1	Male	trans
cg07273299_ZC3H11B	0.00046709	0.000693165	0.596275924	0.596275924	M1	Male	trans
cg07815169_SLC66A3	0.00046709	0.000693165	-0.688481633	0.688481633	M1	Male	trans
cg21351830_NUS1P4	0.00046709	0.000693165	-0.879793489	0.879793489	M1	Male	trans
cg04343263_LIF	0.000467091	0.000693165	-0.773304541	0.773304541	M1	Male	trans
cg18006568_SPATA31A6	0.000467091	0.000693165	0.645865235	0.645865235	M1	Male	trans
cg03734225_USO1	0.000467094	0.000693167	-0.430034136	0.430034136	M1	Male	trans
cg04709551_ENSG00000213851	0.000467094	0.000693167	-0.716827978	0.716827978	M1	Male	trans
cg23531822_LINC01870	0.000467095	0.000693168	0.589667904	0.589667904	M1	Male	trans
cg00829646_YBX1	0.000467096	0.000693168	0.577814162	0.577814162	M1	Male	trans
cg09396308_COL4A3	0.0004671	0.000693173	-0.525932542	0.525932542	M1	Male	trans
cg07764563_HROB	0.0004671	0.000693173	0.358319776	0.358319776	M1	Male	trans
cg12125241_RGR	0.000467103	0.000693176	-0.662791871	0.662791871	M1	Male	trans
cg16064295_FBXO38	0.000467104	0.000693177	-0.634421371	0.634421371	M1	Male	trans
cg09981313_ARRDC2	0.000467107	0.00069318	-0.76075142	0.76075142	M1	Male	trans
cg09307193_ENSG00000223905	0.000467109	0.00069318	-0.716863341	0.716863341	M1	Male	trans
cg07405255_KLRF1	0.000467109	0.00069318	-0.697514192	0.697514192	M1	Male	trans
cg09223563_LINC01811	0.000467109	0.00069318	-0.271135485	0.271135485	M1	Male	trans
cg07914385_POU2F3	0.00046711	0.00069318	-0.293366576	0.293366576	M1	Male	trans
cg02514711_UCP1	0.000467111	0.00069318	0.287184275	0.287184275	M1	Male	trans
cg14409406_DENND6A	0.000467111	0.00069318	-0.46823502	0.46823502	M1	Male	trans
cg14579235_RNU6-483P	0.000467113	0.000693182	-0.401122533	0.401122533	M1	Male	trans
cg23840219_SLC22A14	0.000467113	0.000693182	0.290909358	0.290909358	M1	Male	trans
cg02646515_IL9	0.000467114	0.000693182	0.418418523	0.418418523	M1	Male	trans
cg09760986_MEG8	0.000467115	0.000693182	-1.345016868	1.345016868	M1	Male	trans
cg16395457_ENSG00000225775	0.000467115	0.000693182	-0.494881088	0.494881088	M1	Male	trans
cg02848996_SLC16A6	0.000467116	0.000693182	-0.640294748	0.640294748	M1	Male	trans
cg07857119_RPS2P17	0.000467116	0.000693182	-0.500888221	0.500888221	M1	Male	trans
cg07920092_H2AC3P	0.000467117	0.000693182	0.445538778	0.445538778	M1	Male	trans
cg01861555_CLUHP5	0.00046712	0.000693186	-0.619319063	0.619319063	M1	Male	trans
cg13562460_GNG11	0.000467121	0.000693187	-0.542541215	0.542541215	M1	Male	trans
cg13370086_SLC25A46	0.000467124	0.00069319	-0.707117379	0.707117379	M1	Male	trans
cg20114890_ISLR2	0.000467126	0.000693192	0.408639536	0.408639536	M1	Male	trans
cg01616178_ANXA2P3	0.000467127	0.000693193	0.58351685	0.58351685	M1	Male	trans
cg05433258_RPS26P4	0.000467129	0.000693195	0.756435391	0.756435391	M1	Male	trans
cg10986412_SRRM3	0.000467134	0.000693201	0.446368661	0.446368661	M1	Male	trans
cg11171466_BTC	0.000467137	0.000693205	-0.571054758	0.571054758	M1	Male	trans
cg16328558_SIAH3	0.000467139	0.000693207	-0.552119523	0.552119523	M1	Male	trans
cg09683258_ENSG00000226036	0.000467141	0.000693208	0.608202534	0.608202534	M1	Male	trans
cg14409406_B4GALT4	0.000467141	0.000693208	-0.508202306	0.508202306	M1	Male	trans
cg07127888_TAFA2	0.000467142	0.00069321	-0.85672103	0.85672103	M1	Male	trans
cg20149255_ENSG00000237749	0.000467145	0.000693211	-0.588737444	0.588737444	M1	Male	trans
cg13335048_PADI1	0.000467145	0.000693211	0.652078522	0.652078522	M1	Male	trans
cg13655986_MIR103A1	0.000467145	0.000693211	-0.64583529	0.64583529	M1	Male	trans
cg17830140_ENSG00000234675	0.000467149	0.000693214	-0.30182214	0.30182214	M1	Male	trans
cg03692592_ANKRD62	0.000467149	0.000693214	-0.721606131	0.721606131	M1	Male	trans
cg27346424_MTNR1A	0.000467149	0.000693214	0.631889791	0.631889791	M1	Male	trans
cg09024862_ENSG00000241881	0.000467151	0.000693216	-0.805182665	0.805182665	M1	Male	trans
cg15810304_AZGP1	0.000467153	0.000693218	0.853561079	0.853561079	M1	Male	trans
cg10664162_IGLV7-46	0.000467155	0.00069322	-0.570130861	0.570130861	M1	Male	trans
cg00993677_SERINC2	0.000467156	0.00069322	0.66425095	0.66425095	M1	Male	trans
cg21237749_ENSG00000236627	0.000467156	0.00069322	-0.644463358	0.644463358	M1	Male	trans
cg11189272_PEDS1-UBE2V1	0.000467161	0.000693226	-0.42274745	0.42274745	M1	Male	trans
cg08433110_SYT12	0.000467162	0.000693226	-0.372158296	0.372158296	M1	Male	trans
cg05828971_POTEF	0.000467162	0.000693226	-0.320243409	0.320243409	M1	Male	trans
cg04116297_ST13P16	0.000467164	0.000693226	-0.466272322	0.466272322	M1	Male	trans
cg11161111_Y_RNA	0.000467164	0.000693226	-0.685094223	0.685094223	M1	Male	trans
cg22043888_RNU6-935P	0.000467165	0.000693226	-0.473059991	0.473059991	M1	Male	trans
cg03549208_ENSG00000233635	0.000467165	0.000693226	-0.577790975	0.577790975	M1	Male	trans
cg25168653_RPS18P12	0.000467165	0.000693226	0.466469154	0.466469154	M1	Male	trans
cg03211192_ENSG00000219133	0.000467166	0.000693227	0.491508444	0.491508444	M1	Male	trans
cg05932517_C2CD4A	0.000467168	0.000693229	-0.219649103	0.219649103	M1	Male	trans
cg13172076_MTFP1	0.000467169	0.00069323	0.733894206	0.733894206	M1	Male	trans
cg10992736_MIR556	0.000467172	0.000693233	-0.67062763	0.67062763	M1	Male	trans
cg17693656_MTHFR	0.000467174	0.000693235	-0.38359596	0.38359596	M1	Male	trans
cg21613549_SPART	0.000467176	0.000693237	-0.579749028	0.579749028	M1	Male	trans
cg08426938_SNX5	0.000467176	0.000693237	-0.517851805	0.517851805	M1	Male	trans
cg20785758_TREML4	0.000467178	0.000693238	-0.248843693	0.248843693	M1	Male	trans
cg13022784_AGR3	0.000467178	0.000693238	-0.572232777	0.572232777	M1	Male	trans
cg15676015_MMP2	0.00046718	0.00069324	7.040394155	7.040394155	M1	Male	trans
cg06779317_ASZ1	0.000467181	0.00069324	-0.376388555	0.376388555	M1	Male	trans
cg17388638_RNU6ATAC38P	0.000467186	0.000693246	-0.466149973	0.466149973	M1	Male	trans
cg05806115_MRAP	0.000467187	0.000693247	-0.624083096	0.624083096	M1	Male	trans
cg20112827_TERF1P5	0.000467188	0.000693248	-0.431693169	0.431693169	M1	Male	trans
cg05302915_HOXA11	0.000467189	0.000693248	-0.891313568	0.891313568	M1	Male	trans
cg26356782_CARTPT	0.000467189	0.000693248	-0.099627909	0.099627909	M1	Male	trans
cg17324671_LINC01501	0.00046719	0.000693248	-0.63196864	0.63196864	M1	Male	trans
cg01329519_RNA5SP37	0.000467193	0.000693252	0.511097971	0.511097971	M1	Male	trans
cg09562756_CYP51A1P2	0.000467194	0.000693252	1.057402806	1.057402806	M1	Male	trans
cg04580768_TONSL	0.000467196	0.000693254	0.551980743	0.551980743	M1	Male	trans
cg04056946_NR0B1	0.000467196	0.000693254	-0.363153757	0.363153757	M1	Male	trans
cg00069540_TATDN2P3	0.000467198	0.000693256	-0.57728452	0.57728452	M1	Male	trans
cg26280976_ENSG00000230801	0.000467199	0.000693256	-0.735913441	0.735913441	M1	Male	trans
cg01016056_NCR2	0.0004672	0.000693257	-0.429821046	0.429821046	M1	Male	trans
cg07569336_RPL32P20	0.000467201	0.000693257	-0.431950619	0.431950619	M1	Male	trans
cg21828663_ENSG00000228586	0.000467202	0.000693258	-0.622145503	0.622145503	M1	Male	trans
cg02355868_SMR3B	0.000467202	0.000693258	-0.546623294	0.546623294	M1	Male	trans
cg14203970_SETP10	0.000467204	0.00069326	-1.198233369	1.198233369	M1	Male	trans
cg03827297_ENSG00000213661	0.000467206	0.000693261	-0.408395285	0.408395285	M1	Male	trans
cg27045845_OR52E7P	0.000467206	0.000693261	-0.650832505	0.650832505	M1	Male	trans
cg12173550_RNU1-24P	0.000467207	0.000693261	-0.857738078	0.857738078	M1	Male	trans
cg07512734_IGLC3	0.000467208	0.000693262	0.882981033	0.882981033	M1	Male	trans
cg13224332_AHRR	0.000467214	0.000693268	0.612426877	0.612426877	M1	Male	trans
cg16999170_TMTC3	0.000467214	0.000693268	-0.719177652	0.719177652	M1	Male	trans
cg16559275_RPL35AP36	0.000467214	0.000693268	-0.690214249	0.690214249	M1	Male	trans
cg14637551_ENSG00000224567	0.000467215	0.000693269	-0.801583004	0.801583004	M1	Male	trans
cg04226929_REN	0.000467217	0.000693271	-0.385731439	0.385731439	M1	Male	trans
cg21941354_ZHX2	0.000467218	0.000693272	0.392346561	0.392346561	M1	Male	trans
cg19708055_MIR599	0.00046722	0.000693272	-0.418455928	0.418455928	M1	Male	trans
cg06050784_PALM3	0.000467221	0.000693273	0.447989181	0.447989181	M1	Male	trans
cg14523405_NUP210L	0.000467227	0.000693279	-0.818919544	0.818919544	M1	Male	trans
cg05681859_CRABP2	0.000467227	0.000693279	0.403797197	0.403797197	M1	Male	trans
cg02315559_RPS26P4	0.000467228	0.000693279	0.886178513	0.886178513	M1	Male	trans
cg01001115_MIR1225	0.000467228	0.000693279	0.553304566	0.553304566	M1	Male	trans
cg04833823_OR6S1	0.000467229	0.000693279	0.321967231	0.321967231	M1	Male	trans
cg04307318_DQX1	0.000467231	0.000693282	-0.553045946	0.553045946	M1	Male	trans
cg24009731_DIRC1	0.000467233	0.000693283	0.378658225	0.378658225	M1	Male	trans
cg03608583_IGHV3-7	0.000467233	0.000693283	-0.516287536	0.516287536	M1	Male	trans
cg01665243_DBIL5P	0.000467234	0.000693283	0.567315498	0.567315498	M1	Male	trans
cg15877096_TENM4	0.000467234	0.000693283	-0.916926766	0.916926766	M1	Male	trans
cg05385299_LINC00539	0.000467235	0.000693283	-0.457954399	0.457954399	M1	Male	trans
cg06330497_ENSG00000233775	0.000467237	0.000693285	-0.398443474	0.398443474	M1	Male	trans
cg23151860_FBF1	0.000467239	0.000693286	-0.77588281	0.77588281	M1	Male	trans
cg05387905_RPL11	0.000467239	0.000693286	-0.42488301	0.42488301	M1	Male	trans
cg10959048_ITPKB-IT1	0.000467239	0.000693286	-0.80096379	0.80096379	M1	Male	trans
cg10828903_HSD11B2	0.00046724	0.000693286	0.827240084	0.827240084	M1	Male	trans
cg02954524_MIR620	0.00046724	0.000693286	-0.325258669	0.325258669	M1	Male	trans
cg16061460_MIR210	0.000467243	0.000693287	-0.465732581	0.465732581	M1	Male	trans
cg11026249_MT1H	0.000467243	0.000693287	0.432398913	0.432398913	M1	Male	trans
cg20219329_MCCD1	0.000467244	0.000693287	0.534318559	0.534318559	M1	Male	trans
cg01062838_PRNP	0.000467245	0.000693287	-0.901923512	0.901923512	M1	Male	trans
cg02432981_RCBTB1	0.000467245	0.000693287	0.79214037	0.79214037	M1	Male	trans
cg05181354_SREBF1	0.000467245	0.000693287	0.520276238	0.520276238	M1	Male	trans
cg22146018_LAPTM4BP1	0.000467245	0.000693287	-0.469590249	0.469590249	M1	Male	trans
cg03734225_HMMR	0.000467246	0.000693287	-0.408846437	0.408846437	M1	Male	trans
cg10039163_SLCO1B3	0.000467249	0.00069329	-0.541450395	0.541450395	M1	Male	trans
cg07814977_MTCO1P39	0.000467249	0.00069329	-0.714169818	0.714169818	M1	Male	trans
cg17477995_ADGB	0.00046725	0.00069329	-0.39429888	0.39429888	M1	Male	trans
cg03958512_ITM2A	0.000467252	0.000693292	-0.653260647	0.653260647	M1	Male	trans
cg14846514_ENSG00000227224	0.000467252	0.000693292	-0.985285831	0.985285831	M1	Male	trans
cg09272186_MPZL1	0.000467257	0.000693297	1.102182568	1.102182568	M1	Male	trans
cg03734225_MRPS35	0.000467257	0.000693297	-0.399891379	0.399891379	M1	Male	trans
cg13848429_POLR3KP1	0.000467258	0.000693297	0.553130047	0.553130047	M1	Male	trans
cg04515606_ENSG00000238906	0.00046726	0.0006933	0.583704158	0.583704158	M1	Male	trans
cg23929072_LAP3P2	0.000467261	0.0006933	0.274691094	0.274691094	M1	Male	trans
cg24711324_EXTL2	0.000467262	0.000693302	-0.594292667	0.594292667	M1	Male	trans
cg06184926_APOH	0.000467265	0.000693303	-0.82362722	0.82362722	M1	Male	trans
cg26344608_CLEC3B	0.000467266	0.000693303	-0.662016828	0.662016828	M1	Male	trans
cg21032074_BMP6	0.000467266	0.000693303	-0.767627788	0.767627788	M1	Male	trans
cg19597960_TNFSF15	0.000467266	0.000693303	-0.557968294	0.557968294	M1	Male	trans
cg00384264_FAM91A3P	0.000467267	0.000693303	-1.077493595	1.077493595	M1	Male	trans
cg23328066_AK9	0.000467268	0.000693303	-1.147955486	1.147955486	M1	Male	trans
cg09214668_IFNA13	0.000467268	0.000693303	1.075965783	1.075965783	M1	Male	trans
cg00842351_SNORD3J	0.000467268	0.000693303	0.470452492	0.470452492	M1	Male	trans
cg14560022_GRPEL2P3	0.000467268	0.000693303	-0.506283843	0.506283843	M1	Male	trans
cg17401373_ENSG00000240478	0.00046727	0.000693305	-0.522474732	0.522474732	M1	Male	trans
cg27599856_ATP5PBP3	0.000467277	0.000693313	-0.565995692	0.565995692	M1	Male	trans
cg04479876_ENSG00000234350	0.000467283	0.000693321	0.495786483	0.495786483	M1	Male	trans
cg09480417_KRTAP26-1	0.000467283	0.000693321	-0.857176827	0.857176827	M1	Male	trans
cg13273076_OR10N1P	0.000467284	0.000693321	-0.134991155	0.134991155	M1	Male	trans
cg19362774_TRBV1	0.000467286	0.000693323	-0.257932873	0.257932873	M1	Male	trans
cg14584450_LINC00840	0.000467287	0.000693323	-0.453883773	0.453883773	M1	Male	trans
cg10099957_ZNF483	0.000467287	0.000693323	-0.539528913	0.539528913	M1	Male	trans
cg22772639_RNU7-165P	0.000467288	0.000693323	-0.669297445	0.669297445	M1	Male	trans
cg27558387_TMEM30A-DT	0.000467291	0.000693327	-0.734934334	0.734934334	M1	Male	trans
cg00530579_IL2	0.000467292	0.000693328	-0.357518395	0.357518395	M1	Male	trans
cg00458157_TRBV11-1	0.000467292	0.000693328	-0.415411868	0.415411868	M1	Male	trans
cg10043085_CABYRP1	0.000467294	0.000693329	1.130705877	1.130705877	M1	Male	trans
cg12753915_EIF3MP1	0.000467301	0.000693338	0.676394814	0.676394814	M1	Male	trans
cg23979146_RNF212	0.000467304	0.000693341	-0.534960366	0.534960366	M1	Male	trans
cg17261658_RAB6B	0.000467305	0.000693341	-0.544646318	0.544646318	M1	Male	trans
cg10888461_MIR1231	0.000467305	0.000693341	-0.811255305	0.811255305	M1	Male	trans
cg16310808_SLC25A47	0.000467305	0.000693341	-0.45929454	0.45929454	M1	Male	trans
cg03874344_SEC14L4	0.000467308	0.000693344	-0.632904562	0.632904562	M1	Male	trans
cg17111209_TRBV29OR9-2	0.000467309	0.000693344	0.704888333	0.704888333	M1	Male	trans
cg14170504_ARHGAP20	0.000467311	0.000693346	0.284323169	0.284323169	M1	Male	trans
cg22117009_LINC02889	0.000467312	0.000693346	-0.346528438	0.346528438	M1	Male	trans
cg18747451_ENSG00000237993	0.00046732	0.000693359	0.41315414	0.41315414	M1	Male	trans
cg11674404_PSMB4	0.000467321	0.000693359	-0.387667387	0.387667387	M1	Male	trans
cg11871078_PPP2R3B	0.000467322	0.00069336	-0.454070964	0.454070964	M1	Male	trans
cg11868136_RCN1	0.000467323	0.00069336	-0.372960678	0.372960678	M1	Male	trans
cg13916261_NEXMIF	0.000467325	0.000693362	0.687070503	0.687070503	M1	Male	trans
cg26612252_ATP5F1BP1	0.000467325	0.000693362	0.377653158	0.377653158	M1	Male	trans
cg19560656_LINC00382	0.000467327	0.000693364	0.648056749	0.648056749	M1	Male	trans
cg10723869_PIH1D2	0.000467329	0.000693365	-0.349537172	0.349537172	M1	Male	trans
cg24899558_USP17L1	0.00046733	0.000693365	-0.566467107	0.566467107	M1	Male	trans
cg04999352_U3	0.000467331	0.000693366	0.651698966	0.651698966	M1	Male	trans
cg09890204_RARG	0.000467331	0.000693366	0.490752501	0.490752501	M1	Male	trans
cg09854717_RN7SL363P	0.000467332	0.000693366	-0.69328947	0.69328947	M1	Male	trans
cg05214771_ZNF724	0.000467332	0.000693366	-0.612236668	0.612236668	M1	Male	trans
cg11630554_FAM182A	0.000467333	0.000693366	0.4103201	0.4103201	M1	Male	trans
cg17822947_SNORA11	0.000467335	0.000693366	0.714345329	0.714345329	M1	Male	trans
cg02069150_TWIST2	0.000467335	0.000693366	-0.398458825	0.398458825	M1	Male	trans
cg12623735_TIMM44	0.000467335	0.000693366	0.5886739	0.5886739	M1	Male	trans
cg25325209_SYT3	0.000467336	0.000693366	-0.615537316	0.615537316	M1	Male	trans
cg20295071_DPPA3	0.000467339	0.00069337	-1.345108757	1.345108757	M1	Male	trans
cg23200371_HOXB-AS4	0.000467339	0.00069337	-0.333707518	0.333707518	M1	Male	trans
cg11316131_ENSG00000234356	0.000467341	0.000693371	0.505477753	0.505477753	M1	Male	trans
cg07861662_ENSG00000230194	0.000467343	0.000693373	-0.88521772	0.88521772	M1	Male	trans
cg00811340_ENSG00000227535	0.000467346	0.000693377	-0.624722738	0.624722738	M1	Male	trans
cg16684958_CLEC7A	0.000467349	0.000693381	0.341296627	0.341296627	M1	Male	trans
cg07119149_E2F1	0.000467352	0.000693384	0.521679818	0.521679818	M1	Male	trans
cg24913907_PNPT1P2	0.000467353	0.000693384	-0.58496652	0.58496652	M1	Male	trans
cg07793432_RNU6-342P	0.000467353	0.000693384	-0.677734306	0.677734306	M1	Male	trans
cg05334062_HES5	0.000467355	0.000693386	-0.975952892	0.975952892	M1	Male	trans
cg11682697_ACTG1P10	0.000467356	0.000693386	0.579862709	0.579862709	M1	Male	trans
cg19693276_FAM86KP	0.000467357	0.000693386	-0.315320389	0.315320389	M1	Male	trans
cg14354282_WNT7A	0.000467359	0.000693388	-1.136947127	1.136947127	M1	Male	trans
cg10991855_PPIAL4G	0.00046736	0.000693388	-0.379158165	0.379158165	M1	Male	trans
cg12421834_TAS2R7	0.00046736	0.000693388	0.553590645	0.553590645	M1	Male	trans
cg25958450_TTYH3	0.00046736	0.000693388	0.469045545	0.469045545	M1	Male	trans
cg20695805_ENSG00000231102	0.000467361	0.000693388	0.399077869	0.399077869	M1	Male	trans
cg03763624_MIR26B	0.000467362	0.000693388	-0.556414081	0.556414081	M1	Male	trans
cg23151860_SSR1	0.000467364	0.000693391	0.789260638	0.789260638	M1	Male	trans
cg17218510_P2RY14	0.000467369	0.000693397	-0.419421675	0.419421675	M1	Male	trans
cg19548667_RNU1-84P	0.000467369	0.000693397	-0.407037378	0.407037378	M1	Male	trans
cg03098826_RN7SKP20	0.000467371	0.000693398	-0.509136832	0.509136832	M1	Male	trans
cg08662043_CTSLP8	0.000467374	0.000693402	-0.45421341	0.45421341	M1	Male	trans
cg17779085_CRACR2B	0.000467375	0.000693403	-1.476388764	1.476388764	M1	Male	trans
cg22475974_CICP9	0.000467379	0.000693407	0.721995585	0.721995585	M1	Male	trans
cg17830140_EZR-AS1	0.00046738	0.000693407	0.461255773	0.461255773	M1	Male	trans
cg16278496_TMEM262	0.00046738	0.000693407	0.454673331	0.454673331	M1	Male	trans
cg02786370_PSRC1	0.000467381	0.000693407	0.511762787	0.511762787	M1	Male	trans
cg07096305_ERCC6	0.000467381	0.000693407	0.48215624	0.48215624	M1	Male	trans
cg06219490_GPR83	0.000467384	0.00069341	-0.722084296	0.722084296	M1	Male	trans
cg10309244_RND1	0.000467385	0.00069341	0.849378095	0.849378095	M1	Male	trans
cg21519235_PAICSP3	0.000467386	0.00069341	0.619568492	0.619568492	M1	Male	trans
cg12395926_GLB1L	0.000467386	0.00069341	0.576235743	0.576235743	M1	Male	trans
cg10611760_DDX12P	0.000467387	0.00069341	0.540794007	0.540794007	M1	Male	trans
cg19754530_BRS3	0.000467387	0.00069341	-0.816802157	0.816802157	M1	Male	trans
cg21711368_SMIM27	0.000467388	0.00069341	0.837587398	0.837587398	M1	Male	trans
cg09578729_RPS4XP4	0.000467388	0.00069341	-1.028086251	1.028086251	M1	Male	trans
cg23973115_TSGA10IP	0.000467388	0.00069341	1.17953472	1.17953472	M1	Male	trans
cg04459585_TTC39DP	0.00046739	0.000693412	-0.825078747	0.825078747	M1	Male	trans
cg16575821_ENSG00000232176	0.000467391	0.000693412	0.397561656	0.397561656	M1	Male	trans
cg19687532_C5orf66	0.000467392	0.000693413	-0.486601573	0.486601573	M1	Male	trans
cg03734225_ATP6V1A	0.000467393	0.000693414	-0.381261725	0.381261725	M1	Male	trans
cg01347798_ULK1	0.000467394	0.000693414	-0.557983393	0.557983393	M1	Male	trans
cg11056334_NECTIN3-AS1	0.000467395	0.000693414	-0.333558157	0.333558157	M1	Male	trans
cg03549208_ENSG00000241255	0.000467395	0.000693414	-0.565617578	0.565617578	M1	Male	trans
cg02562299_RYR3	0.000467397	0.000693415	-0.502089892	0.502089892	M1	Male	trans
cg04269540_COL5A1	0.000467398	0.000693416	-0.562397452	0.562397452	M1	Male	trans
cg06376786_HTR3E	0.000467399	0.000693416	-1.288005001	1.288005001	M1	Male	trans
cg21711368_DOCK1	0.0004674	0.000693417	0.743525551	0.743525551	M1	Male	trans
cg07398960_ENSG00000236529	0.000467401	0.000693417	0.685380705	0.685380705	M1	Male	trans
cg25407410_RPL21P99	0.000467401	0.000693417	-0.675591082	0.675591082	M1	Male	trans
cg11189272_CCDC51	0.000467402	0.000693417	0.382518566	0.382518566	M1	Male	trans
cg25637655_MIOX	0.000467402	0.000693417	0.552985227	0.552985227	M1	Male	trans
cg10723869_REEP1	0.000467406	0.000693422	-0.462621008	0.462621008	M1	Male	trans
cg24778576_ENSG00000213328	0.00046741	0.000693424	-0.508499804	0.508499804	M1	Male	trans
cg13934046_APOE	0.00046741	0.000693424	-0.579396229	0.579396229	M1	Male	trans
cg17633611_ENSG00000222031	0.00046741	0.000693424	0.773363835	0.773363835	M1	Male	trans
cg13916261_ALDH9A1	0.00046741	0.000693424	0.654216796	0.654216796	M1	Male	trans
cg12353589_ADAT3	0.000467411	0.000693425	0.57369161	0.57369161	M1	Male	trans
cg03386509_FLG	0.000467413	0.000693427	-0.345888311	0.345888311	M1	Male	trans
cg06752985_CD300LF	0.000467415	0.000693428	-0.46251563	0.46251563	M1	Male	trans
cg07833852_VEPH1	0.000467415	0.000693428	-0.445500753	0.445500753	M1	Male	trans
cg17233160_RPL7P1	0.000467416	0.000693428	-0.733779387	0.733779387	M1	Male	trans
cg07833852_BTBD9-AS1	0.000467416	0.000693428	-0.430689331	0.430689331	M1	Male	trans
cg26757562_MTCO1P39	0.000467417	0.000693428	-0.773140798	0.773140798	M1	Male	trans
cg02129159_TMEM252-DT	0.000467417	0.000693428	-0.774209754	0.774209754	M1	Male	trans
cg06334154_ENSG00000229334	0.000467418	0.000693428	0.689402525	0.689402525	M1	Male	trans
cg21916557_ENSG00000239532	0.000467418	0.000693428	-0.526869199	0.526869199	M1	Male	trans
cg16999170_BRD7P5	0.000467422	0.000693432	-0.909331412	0.909331412	M1	Male	trans
cg05541722_CRYZ	0.000467423	0.000693432	-0.315323093	0.315323093	M1	Male	trans
cg12315942_SOX10	0.000467423	0.000693432	-0.555487604	0.555487604	M1	Male	trans
cg21849790_PDGFD	0.000467426	0.000693436	0.399689239	0.399689239	M1	Male	trans
cg06910290_Y_RNA	0.000467427	0.000693436	-0.5459977	0.5459977	M1	Male	trans
cg09977852_CYB5A	0.000467429	0.000693438	-0.532041929	0.532041929	M1	Male	trans
cg05651489_CSTB	0.00046743	0.000693438	0.428597325	0.428597325	M1	Male	trans
cg07264993_PIGK	0.00046743	0.000693438	-0.413630478	0.413630478	M1	Male	trans
cg22751099_RN7SKP91	0.000467435	0.000693444	-0.504902091	0.504902091	M1	Male	trans
cg00038877_PRDM5	0.000467435	0.000693444	-0.848566978	0.848566978	M1	Male	trans
cg13229245_RNU6-487P	0.000467436	0.000693444	0.389240401	0.389240401	M1	Male	trans
cg10886620_ENSG00000213365	0.000467436	0.000693444	-1.428259624	1.428259624	M1	Male	trans
cg06302718_MIR328	0.000467442	0.00069345	-0.387828647	0.387828647	M1	Male	trans
cg21613549_AK9	0.000467443	0.00069345	-0.549838427	0.549838427	M1	Male	trans
cg06736113_FGF11	0.000467443	0.00069345	0.45334074	0.45334074	M1	Male	trans
cg03324099_NDUFC1	0.000467444	0.00069345	0.61935286	0.61935286	M1	Male	trans
cg17400905_ENSG00000235583	0.000467444	0.00069345	0.513709324	0.513709324	M1	Male	trans
cg26150096_ENSG00000225632	0.000467445	0.00069345	0.780321425	0.780321425	M1	Male	trans
cg07900617_EIF4A1P2	0.000467445	0.00069345	0.534067309	0.534067309	M1	Male	trans
cg27475126_LINC01502	0.000467448	0.000693454	0.389101021	0.389101021	M1	Male	trans
cg13229245_SPATA19	0.00046745	0.000693455	0.263167229	0.263167229	M1	Male	trans
cg04779780_OR10V1	0.00046745	0.000693455	-0.616860088	0.616860088	M1	Male	trans
cg13419774_FLRT3	0.000467452	0.000693457	-0.792440673	0.792440673	M1	Male	trans
cg15798563_NAP1L2	0.000467454	0.000693457	-0.742709096	0.742709096	M1	Male	trans
cg23404528_ZNF788P	0.000467454	0.000693457	0.39675539	0.39675539	M1	Male	trans
cg20127288_NECTIN3	0.000467454	0.000693457	-0.550994375	0.550994375	M1	Male	trans
cg24908618_DRD5	0.000467456	0.000693457	0.735562583	0.735562583	M1	Male	trans
cg13415242_ID3	0.000467456	0.000693457	0.639274914	0.639274914	M1	Male	trans
cg04000274_TCEAL2	0.000467457	0.000693457	-0.770030618	0.770030618	M1	Male	trans
cg09640447_RNA5S1	0.000467457	0.000693457	-0.367627418	0.367627418	M1	Male	trans
cg10991855_GNPTAB	0.000467458	0.000693457	-0.466939463	0.466939463	M1	Male	trans
cg07688291_SLX1A	0.000467458	0.000693457	-0.399271799	0.399271799	M1	Male	trans
cg08476832_KRT223P	0.000467458	0.000693457	-0.594512921	0.594512921	M1	Male	trans
cg00333678_RPL23AP54	0.000467461	0.00069346	0.476748934	0.476748934	M1	Male	trans
cg04418091_MEF2AP1	0.000467463	0.00069346	0.486294968	0.486294968	M1	Male	trans
cg03613140_CD79A	0.000467463	0.00069346	-1.032775249	1.032775249	M1	Male	trans
cg03734225_SUGT1	0.000467465	0.00069346	-0.449311087	0.449311087	M1	Male	trans
cg27245817_ZNF613	0.000467465	0.00069346	-0.641497662	0.641497662	M1	Male	trans
cg04212021_ANKRD20A19P	0.000467466	0.00069346	0.615248274	0.615248274	M1	Male	trans
cg05073233_KRT36	0.000467466	0.00069346	0.792357157	0.792357157	M1	Male	trans
cg23974730_VPREB3	0.000467469	0.00069346	0.849822897	0.849822897	M1	Male	trans
cg25184805_NGB	0.000467469	0.00069346	-0.506148482	0.506148482	M1	Male	trans
cg13714644_SULT1A4	0.000467469	0.00069346	-0.577120475	0.577120475	M1	Male	trans
cg12083775_RNA5SP435	0.00046747	0.00069346	0.521537428	0.521537428	M1	Male	trans
cg19449260_NECTIN1	0.000467471	0.00069346	0.471813235	0.471813235	M1	Male	trans
cg23064609_DAPK1-IT1	0.000467472	0.00069346	-0.45104502	0.45104502	M1	Male	trans
cg13560919_SAMD3	0.000467474	0.00069346	-0.846008787	0.846008787	M1	Male	trans
cg12761728_DNAJA1P3	0.000467475	0.00069346	-0.644441692	0.644441692	M1	Male	trans
cg16444255_RPS29P17	0.000467477	0.00069346	-0.71331128	0.71331128	M1	Male	trans
cg18015625_PRSS38	0.000467477	0.00069346	-0.410142258	0.410142258	M1	Male	trans
cg16958927_ETNPPL	0.000467478	0.00069346	-0.623102132	0.623102132	M1	Male	trans
cg02064368_PTP4A1P7	0.000467479	0.00069346	-0.514702091	0.514702091	M1	Male	trans
cg12163800_STMP1	0.000467481	0.00069346	-2.433118525	2.433118525	M1	Male	trans
cg01589701_DIAPH3-AS2	0.000467483	0.00069346	0.748572231	0.748572231	M1	Male	trans
cg17107289_LRFN2	0.000467484	0.00069346	-0.405065912	0.405065912	M1	Male	trans
cg05154833_SERBP1P3	0.000467484	0.00069346	-0.176727896	0.176727896	M1	Male	trans
cg05154833_RPL22P4	0.000467484	0.00069346	-0.150722184	0.150722184	M1	Male	trans
cg05154833_RN7SL159P	0.000467484	0.00069346	-0.531300061	0.531300061	M1	Male	trans
cg16181973_CLCN1	0.000467485	0.00069346	-0.400976263	0.400976263	M1	Male	trans
cg23505243_RPSAP37	0.000467486	0.00069346	-0.785029982	0.785029982	M1	Male	trans
cg27365295_ASMTL-AS1	0.000467489	0.00069346	-0.544630356	0.544630356	M1	Male	trans
cg02426343_CDPF1P1	0.000467492	0.00069346	0.380305256	0.380305256	M1	Male	trans
cg18813182_SPATA16	0.000467493	0.00069346	0.221072282	0.221072282	M1	Male	trans
cg18813182_LINC00837	0.000467493	0.00069346	0.22397476	0.22397476	M1	Male	trans
cg18813182_GOT2P1	0.000467493	0.00069346	0.838424706	0.838424706	M1	Male	trans
cg18813182_OR6K5P	0.000467493	0.00069346	0.210694158	0.210694158	M1	Male	trans
cg18813182_RNU6-843P	0.000467493	0.00069346	0.562666885	0.562666885	M1	Male	trans
cg18813182_ACTP1	0.000467493	0.00069346	0.562666885	0.562666885	M1	Male	trans
cg18813182_CBY1P1	0.000467493	0.00069346	0.838424706	0.838424706	M1	Male	trans
cg18813182_SNORD65C	0.000467493	0.00069346	0.838424706	0.838424706	M1	Male	trans
cg18813182_LINC00374	0.000467493	0.00069346	0.838424706	0.838424706	M1	Male	trans
cg18813182_SNORD113-8	0.000467493	0.00069346	0.838424706	0.838424706	M1	Male	trans
cg18813182_RPL37P4	0.000467493	0.00069346	0.556039925	0.556039925	M1	Male	trans
cg18813182_RNA5SP489	0.000467493	0.00069346	0.838424706	0.838424706	M1	Male	trans
cg18813182_ASH2LP1	0.000467493	0.00069346	0.265724328	0.265724328	M1	Male	trans
cg18813182_ENSG00000212397	0.000467493	0.00069346	0.838424706	0.838424706	M1	Male	trans
cg18813182_ENSG00000228814	0.000467493	0.00069346	0.838424706	0.838424706	M1	Male	trans
cg18813182_CDY11P	0.000467493	0.00069346	0.838424706	0.838424706	M1	Male	trans
cg18813182_CDY3P	0.000467493	0.00069346	0.838424706	0.838424706	M1	Male	trans
cg18813182_S100A11P6	0.000467493	0.00069346	0.838424706	0.838424706	M1	Male	trans
cg18813182_MIR1285-2	0.000467493	0.00069346	0.595063832	0.595063832	M1	Male	trans
cg18813182_OR5B1P	0.000467493	0.00069346	0.595063832	0.595063832	M1	Male	trans
cg18813182_NAP1L6P	0.000467493	0.00069346	0.688836187	0.688836187	M1	Male	trans
cg18813182_RARRES2P3	0.000467493	0.00069346	0.487690734	0.487690734	M1	Male	trans
cg18813182_ENSG00000235143	0.000467493	0.00069346	0.595063832	0.595063832	M1	Male	trans
cg18813182_ENSG00000239809	0.000467493	0.00069346	0.595063832	0.595063832	M1	Male	trans
cg07110166_CTSW	0.000467495	0.000693462	-0.39890557	0.39890557	M1	Male	trans
cg14694342_SMIM21	0.000467495	0.000693462	0.565488524	0.565488524	M1	Male	trans
cg04790857_SPOCK1	0.000467495	0.000693462	-0.347273688	0.347273688	M1	Male	trans
cg04548490_ENSG00000231505	0.000467499	0.000693466	-0.642049116	0.642049116	M1	Male	trans
cg15701795_FURIN	0.0004675	0.000693466	-0.663877215	0.663877215	M1	Male	trans
cg11412466_RARRES2P1	0.0004675	0.000693466	-0.581203423	0.581203423	M1	Male	trans
cg08725989_HELT	0.000467502	0.000693467	-0.821271666	0.821271666	M1	Male	trans
cg09483607_EMC2	0.000467502	0.000693467	-0.560573191	0.560573191	M1	Male	trans
cg25958450_KCNK6	0.000467507	0.000693472	0.430444534	0.430444534	M1	Male	trans
cg13172076_CCNB3	0.00046751	0.000693476	-0.773408115	0.773408115	M1	Male	trans
cg20945531_OR7E100P	0.000467512	0.000693478	-0.551964717	0.551964717	M1	Male	trans
cg18039268_RN7SL263P	0.000467513	0.000693478	0.478575216	0.478575216	M1	Male	trans
cg09123897_FBXW4P1	0.000467513	0.000693478	0.557599963	0.557599963	M1	Male	trans
cg27317493_RAB4B-EGLN2	0.000467513	0.000693478	-0.484392732	0.484392732	M1	Male	trans
cg20562627_BTBD19	0.000467515	0.000693479	0.517777188	0.517777188	M1	Male	trans
cg03689146_DHX38	0.000467516	0.00069348	-0.407003488	0.407003488	M1	Male	trans
cg06187770_SLC9A3P3	0.000467517	0.00069348	0.802718432	0.802718432	M1	Male	trans
cg03926165_SCN3A	0.000467517	0.00069348	-0.823655588	0.823655588	M1	Male	trans
cg21415853_Y_RNA	0.000467519	0.000693481	-0.503827443	0.503827443	M1	Male	trans
cg06817609_GRTP1	0.000467519	0.000693481	-0.643175171	0.643175171	M1	Male	trans
cg13370121_RNY1P4	0.00046752	0.000693481	-0.442908443	0.442908443	M1	Male	trans
cg00333184_XXYLT1-AS1	0.000467522	0.000693484	-0.565282355	0.565282355	M1	Male	trans
cg01817709_ACNATP	0.000467524	0.000693485	-0.269120813	0.269120813	M1	Male	trans
cg23151860_ITPRID2	0.000467524	0.000693485	0.656414582	0.656414582	M1	Male	trans
cg04945651_ZNF962P	0.000467525	0.000693485	-0.646512517	0.646512517	M1	Male	trans
cg20337110_COMMD4P2	0.000467525	0.000693485	-0.288863187	0.288863187	M1	Male	trans
cg03591606_ZNF849P	0.000467527	0.000693486	0.404278738	0.404278738	M1	Male	trans
cg25569590_LOXL4	0.000467531	0.000693492	0.543772301	0.543772301	M1	Male	trans
cg23404528_RAB32	0.000467533	0.000693493	0.380736484	0.380736484	M1	Male	trans
cg08124553_MAP7D1	0.000467535	0.000693494	0.486792045	0.486792045	M1	Male	trans
cg17714200_ENSG00000238724	0.000467535	0.000693494	-0.46471351	0.46471351	M1	Male	trans
cg23224396_GUCY1A2	0.000467535	0.000693494	0.603448237	0.603448237	M1	Male	trans
cg25217772_KERA	0.000467537	0.000693496	-0.608732673	0.608732673	M1	Male	trans
cg02807047_RNU6-249P	0.00046754	0.0006935	0.627488946	0.627488946	M1	Male	trans
cg07198994_FMO3	0.000467541	0.0006935	-0.256740365	0.256740365	M1	Male	trans
cg20748012_NFKBID	0.000467543	0.000693502	-0.379542273	0.379542273	M1	Male	trans
cg16496814_ERC2	0.000467544	0.000693502	-0.231876003	0.231876003	M1	Male	trans
cg08827342_SLC30A3	0.000467545	0.000693503	-0.852040446	0.852040446	M1	Male	trans
cg00801360_RIT2	0.000467546	0.000693503	-0.468301242	0.468301242	M1	Male	trans
cg04387068_RPS13P3	0.000467546	0.000693503	0.424167881	0.424167881	M1	Male	trans
cg16779158_LACRT	0.000467546	0.000693503	-0.931823785	0.931823785	M1	Male	trans
cg24092000_HHAT	0.000467547	0.000693504	-0.516530107	0.516530107	M1	Male	trans
cg20221740_CILP2	0.000467552	0.000693509	0.788351914	0.788351914	M1	Male	trans
cg07850274_CNOT6L	0.000467553	0.00069351	-0.602090096	0.602090096	M1	Male	trans
cg11002721_PILRA	0.000467555	0.000693512	-0.556354294	0.556354294	M1	Male	trans
cg04748098_HLA-DRB6	0.000467556	0.000693512	-0.533951245	0.533951245	M1	Male	trans
cg21961527_MZT2A	0.000467557	0.000693512	-0.449600031	0.449600031	M1	Male	trans
cg18311413_OR7E130P	0.000467558	0.000693512	-0.974244972	0.974244972	M1	Male	trans
cg01269575_PSMC1P12	0.000467558	0.000693512	-0.385161417	0.385161417	M1	Male	trans
cg23404528_EEA1	0.000467558	0.000693512	0.47604473	0.47604473	M1	Male	trans
cg13916261_OXSM	0.000467561	0.000693515	0.700839881	0.700839881	M1	Male	trans
cg25212717_NDUFAB1P1	0.000467562	0.000693515	-0.513241738	0.513241738	M1	Male	trans
cg18376288_ENSG00000231476	0.000467565	0.000693515	0.548150606	0.548150606	M1	Male	trans
cg04097131_OR4S1	0.000467568	0.000693515	-0.844071857	0.844071857	M1	Male	trans
cg09363777_ENSG00000223774	0.00046757	0.000693515	-0.680946277	0.680946277	M1	Male	trans
cg25771866_OR7E130P	0.000467571	0.000693515	-0.668512683	0.668512683	M1	Male	trans
cg08742095_NCCRP1	0.000467572	0.000693515	-0.38717257	0.38717257	M1	Male	trans
cg01952618_ENSG00000231700	0.000467573	0.000693515	-0.528629717	0.528629717	M1	Male	trans
cg02058602_RNF2P1	0.000467574	0.000693515	-0.181929512	0.181929512	M1	Male	trans
cg02058602_RN7SL299P	0.000467574	0.000693515	-0.785049988	0.785049988	M1	Male	trans
cg02058602_RN7SL201P	0.000467574	0.000693515	-0.785049988	0.785049988	M1	Male	trans
cg02058602_MARK2P14	0.000467574	0.000693515	-0.785049988	0.785049988	M1	Male	trans
cg02058602_MARK2P10	0.000467574	0.000693515	-0.785049988	0.785049988	M1	Male	trans
cg02058602_ENSG00000229395	0.000467574	0.000693515	-0.785049988	0.785049988	M1	Male	trans
cg02058602_RN7SKP27	0.000467574	0.000693515	-0.557181641	0.557181641	M1	Male	trans
cg02058602_TPT1P2	0.000467574	0.000693515	-0.352129926	0.352129926	M1	Male	trans
cg02058602_RPL7AP7	0.000467574	0.000693515	-0.456643991	0.456643991	M1	Male	trans
cg02058602_LINC02643	0.000467574	0.000693515	-0.250680298	0.250680298	M1	Male	trans
cg02058602_MIR1237	0.000467574	0.000693515	-0.352129926	0.352129926	M1	Male	trans
cg02058602_ENSG00000214210	0.000467574	0.000693515	-0.599175882	0.599175882	M1	Male	trans
cg02058602_ENSG00000226169	0.000467574	0.000693515	-0.557181641	0.557181641	M1	Male	trans
cg02058602_ENSG00000239674	0.000467574	0.000693515	-0.456643991	0.456643991	M1	Male	trans
cg02058602_ENSG00000220076	0.000467574	0.000693515	-0.263423553	0.263423553	M1	Male	trans
cg08382827_TMCO2	0.000467574	0.000693515	-0.552917017	0.552917017	M1	Male	trans
cg13628022_RN7SL817P	0.000467576	0.000693517	0.484976877	0.484976877	M1	Male	trans
cg10988411_OR52M2P	0.000467579	0.000693519	-0.406408585	0.406408585	M1	Male	trans
cg07388216_SULT1C4	0.000467579	0.000693519	-0.794012879	0.794012879	M1	Male	trans
cg17051704_BLVRB	0.000467579	0.000693519	-0.405233992	0.405233992	M1	Male	trans
cg10240127_ATP6V0E1P3	0.00046758	0.000693519	-0.635400595	0.635400595	M1	Male	trans
cg17431460_FABP5	0.00046758	0.000693519	-0.352271601	0.352271601	M1	Male	trans
cg10786829_ENSG00000225905	0.000467582	0.000693519	0.583730683	0.583730683	M1	Male	trans
cg24360425_ENSG00000226870	0.000467582	0.000693519	-0.70753788	0.70753788	M1	Male	trans
cg15113413_CCDC192	0.000467582	0.000693519	-0.952602379	0.952602379	M1	Male	trans
cg20237074_AP3B2	0.000467584	0.00069352	-0.554706678	0.554706678	M1	Male	trans
cg21360245_MRPS21P6	0.000467584	0.00069352	-0.400315357	0.400315357	M1	Male	trans
cg02945385_GRIA2	0.000467586	0.000693521	-0.520554768	0.520554768	M1	Male	trans
cg26873338_ACSF2	0.000467587	0.000693521	-0.589033113	0.589033113	M1	Male	trans
cg07388216_LINC02648	0.00046759	0.000693521	-0.859397597	0.859397597	M1	Male	trans
cg03480243_NBDY	0.000467592	0.000693521	-0.464449904	0.464449904	M1	Male	trans
cg09650895_ENSG00000223495	0.000467592	0.000693521	-0.431908713	0.431908713	M1	Male	trans
cg25481348_EI24P2	0.000467593	0.000693521	-0.804912596	0.804912596	M1	Male	trans
cg15712577_DHRS7C	0.000467595	0.000693521	-0.342032312	0.342032312	M1	Male	trans
cg22255808_KRTAP26-1	0.000467596	0.000693521	-0.618311897	0.618311897	M1	Male	trans
cg09671109_KCNK10	0.000467596	0.000693521	0.094230715	0.094230715	M1	Male	trans
cg14155246_MTND4P30	0.000467599	0.000693521	-0.512425194	0.512425194	M1	Male	trans
cg07320976_LINC01276	0.0004676	0.000693521	-1.061547062	1.061547062	M1	Male	trans
cg27043548_PAGE2B	0.0004676	0.000693521	-0.757857042	0.757857042	M1	Male	trans
cg15066991_IL9RP1	0.000467601	0.000693521	-1.69647533	1.69647533	M1	Male	trans
cg22280068_KCNMB3	0.000467601	0.000693521	-0.51807039	0.51807039	M1	Male	trans
cg21693464_EIF3MP1	0.000467601	0.000693521	0.667552448	0.667552448	M1	Male	trans
cg16448805_SNORD115-2	0.000467602	0.000693521	-0.406131647	0.406131647	M1	Male	trans
cg03588513_ABCC3	0.000467605	0.000693521	-0.642387343	0.642387343	M1	Male	trans
cg16775224_FOSL2	0.000467606	0.000693521	0.480227829	0.480227829	M1	Male	trans
cg22052629_AREL1	0.000467608	0.000693521	-0.481570052	0.481570052	M1	Male	trans
cg03622040_KRT8P41	0.000467608	0.000693521	-0.500432804	0.500432804	M1	Male	trans
cg10852431_IFNA4	0.000467609	0.000693521	0.468249202	0.468249202	M1	Male	trans
cg15113413_ENSG00000235128	0.00046761	0.000693521	-0.936927183	0.936927183	M1	Male	trans
cg10548700_SLC26A3	0.000467611	0.000693521	0.384039115	0.384039115	M1	Male	trans
cg21964800_MUC21	0.000467612	0.000693521	-0.614788241	0.614788241	M1	Male	trans
cg22676901_GRASLND	0.000467613	0.000693521	-0.624532279	0.624532279	M1	Male	trans
cg23404528_CLCN5	0.000467617	0.000693521	0.459199254	0.459199254	M1	Male	trans
cg22168087_LRRC37A6P	0.000467619	0.000693521	0.465724169	0.465724169	M1	Male	trans
cg04662079_SCN5A	0.000467619	0.000693521	-0.452878809	0.452878809	M1	Male	trans
cg17522386_CSTP1	0.000467621	0.000693521	-0.458278531	0.458278531	M1	Male	trans
cg07096305_CERT1	0.000467623	0.000693521	0.511179781	0.511179781	M1	Male	trans
cg14584450_ZNF573	0.000467626	0.000693521	-0.395147546	0.395147546	M1	Male	trans
cg25628325_EPS15-AS1	0.000467626	0.000693521	0.738008921	0.738008921	M1	Male	trans
cg15251010_DNTTIP2	0.000467627	0.000693521	-0.779003916	0.779003916	M1	Male	trans
cg14267705_PRELID3B	0.000467628	0.000693521	-0.67403764	0.67403764	M1	Male	trans
cg14366117_MTND3P9	0.000467629	0.000693521	-0.781893529	0.781893529	M1	Male	trans
cg14635551_SERPINA12	0.00046763	0.000693521	-0.186140605	0.186140605	M1	Male	trans
cg10991855_MTCO1P8	0.000467631	0.000693521	-0.405160841	0.405160841	M1	Male	trans
cg23928763_APOC2	0.000467633	0.000693521	-0.44480886	0.44480886	M1	Male	trans
cg24711324_DZIP3	0.000467634	0.000693521	-0.521609061	0.521609061	M1	Male	trans
cg15838301_RPL23AP55	0.000467635	0.000693521	-2.117939485	2.117939485	M1	Male	trans
cg03935072_VN1R110P	0.000467636	0.000693521	-0.489419235	0.489419235	M1	Male	trans
cg19934756_RNU1-8P	0.000467636	0.000693521	-1.01933418	1.01933418	M1	Male	trans
cg19934756_PLA2G5	0.000467636	0.000693521	-0.300033327	0.300033327	M1	Male	trans
cg19934756_MYOM3-AS1	0.000467636	0.000693521	-0.876466222	0.876466222	M1	Male	trans
cg19934756_S100A7P1	0.000467636	0.000693521	-1.234911106	1.234911106	M1	Male	trans
cg19934756_OR2AQ1P	0.000467636	0.000693521	-0.876466222	0.876466222	M1	Male	trans
cg19934756_IGKV7-3	0.000467636	0.000693521	-0.471262317	0.471262317	M1	Male	trans
cg19934756_AKR1B1P2	0.000467636	0.000693521	-0.876466222	0.876466222	M1	Male	trans
cg19934756_MTND5P6	0.000467636	0.000693521	-1.234911106	1.234911106	M1	Male	trans
cg19934756_LINC00529	0.000467636	0.000693521	-1.234911106	1.234911106	M1	Male	trans
cg19934756_LRIT1	0.000467636	0.000693521	-0.876466222	0.876466222	M1	Male	trans
cg19934756_OR4P1P	0.000467636	0.000693521	-1.234911106	1.234911106	M1	Male	trans
cg19934756_MIR381	0.000467636	0.000693521	-1.234911106	1.234911106	M1	Male	trans
cg19934756_IGHD4-17	0.000467636	0.000693521	-0.745181391	0.745181391	M1	Male	trans
cg19934756_RNU4-13P	0.000467636	0.000693521	-1.234911106	1.234911106	M1	Male	trans
cg19934756_RPL36P1	0.000467636	0.000693521	-1.234911106	1.234911106	M1	Male	trans
cg19934756_IGLV3-22	0.000467636	0.000693521	-1.234911106	1.234911106	M1	Male	trans
cg19934756_ENSG00000216966	0.000467636	0.000693521	-1.234911106	1.234911106	M1	Male	trans
cg19934756_ENSG00000226304	0.000467636	0.000693521	-1.234911106	1.234911106	M1	Male	trans
cg19934756_ENSG00000231418	0.000467636	0.000693521	-0.40697433	0.40697433	M1	Male	trans
cg19934756_ENSG00000237590	0.000467636	0.000693521	-0.876466222	0.876466222	M1	Male	trans
cg19934756_ENSG00000241870	0.000467636	0.000693521	-1.234911106	1.234911106	M1	Male	trans
cg19934756_RNU4-27P	0.000467636	0.000693521	-0.537727917	0.537727917	M1	Male	trans
cg19934756_HMHB1	0.000467636	0.000693521	-0.346070549	0.346070549	M1	Male	trans
cg19934756_PRDX2P4	0.000467636	0.000693521	-0.303775536	0.303775536	M1	Male	trans
cg19934756_CHCHD3P1	0.000467636	0.000693521	-0.71831698	0.71831698	M1	Male	trans
cg19934756_OR5D3P	0.000467636	0.000693521	-0.019044548	0.019044548	M1	Male	trans
cg19934756_SNORD115-24	0.000467636	0.000693521	-0.655967636	0.655967636	M1	Male	trans
cg19934756_MT1B	0.000467636	0.000693521	-0.334498111	0.334498111	M1	Male	trans
cg19934756_KRTAP4-4	0.000467636	0.000693521	-1.014583004	1.014583004	M1	Male	trans
cg19934756_SPATA48	0.000467636	0.000693521	-0.71831698	0.71831698	M1	Male	trans
cg19934756_PAFAH1B2P1	0.000467636	0.000693521	-0.394328883	0.394328883	M1	Male	trans
cg19934756_ENSG00000219559	0.000467636	0.000693521	-0.624432674	0.624432674	M1	Male	trans
cg19934756_ENSG00000228005	0.000467636	0.000693521	-1.014583004	1.014583004	M1	Male	trans
cg19934756_RN7SL291P	0.000467636	0.000693521	-0.873846369	0.873846369	M1	Male	trans
cg19934756_RNA5SP41	0.000467636	0.000693521	-0.692141099	0.692141099	M1	Male	trans
cg19934756_NANOGNBP1	0.000467636	0.000693521	-0.884758424	0.884758424	M1	Male	trans
cg19934756_IGHD6-19	0.000467636	0.000693521	-0.31491178	0.31491178	M1	Male	trans
cg19934756_Y_RNA	0.000467636	0.000693521	-0.265165516	0.265165516	M1	Male	trans
cg19934756_ENSG00000230991	0.000467636	0.000693521	-0.603240234	0.603240234	M1	Male	trans
cg19934756_ENSG00000232080	0.000467636	0.000693521	-0.71831698	0.71831698	M1	Male	trans
cg24816866_H3P43	0.000467636	0.000693521	0.890018745	0.890018745	M1	Male	trans
cg26569518_SLC16A8	0.000467637	0.000693521	0.710995035	0.710995035	M1	Male	trans
cg27245817_CALM2P3	0.000467638	0.000693521	-0.638571985	0.638571985	M1	Male	trans
cg10925082_DMBT1	0.000467638	0.000693521	0.764799183	0.764799183	M1	Male	trans
cg02792740_ZNF19	0.000467639	0.000693521	0.496183729	0.496183729	M1	Male	trans
cg25320763_ENSG00000229015	0.000467642	0.000693525	-0.454032112	0.454032112	M1	Male	trans
cg17158894_HKDC1	0.000467642	0.000693525	-0.350667283	0.350667283	M1	Male	trans
cg05505459_OTOF	0.000467649	0.000693532	0.603544562	0.603544562	M1	Male	trans
cg09231142_APOC2	0.00046765	0.000693532	-0.539692137	0.539692137	M1	Male	trans
cg21796654_ISLR2	0.00046765	0.000693532	0.471661129	0.471661129	M1	Male	trans
cg01617432_ENSG00000227917	0.000467651	0.000693532	0.634518235	0.634518235	M1	Male	trans
cg10009194_BRSK1	0.000467651	0.000693532	-0.495912393	0.495912393	M1	Male	trans
cg05865911_SCN7A	0.000467652	0.000693532	0.469702129	0.469702129	M1	Male	trans
cg16963484_ENSG00000223537	0.000467652	0.000693532	-0.372410921	0.372410921	M1	Male	trans
cg07470104_IL36B	0.000467652	0.000693532	-0.666037692	0.666037692	M1	Male	trans
cg07817055_RNF175	0.000467653	0.000693532	0.758771118	0.758771118	M1	Male	trans
cg01817709_OR5K1	0.000467654	0.000693533	-0.1082913	0.1082913	M1	Male	trans
cg11056334_DNAJB9	0.000467656	0.000693534	-0.314668536	0.314668536	M1	Male	trans
cg27459981_GTF2IRD2	0.000467656	0.000693534	0.475458035	0.475458035	M1	Male	trans
cg09022213_TNFAIP2	0.000467656	0.000693534	0.434243841	0.434243841	M1	Male	trans
cg10499451_LCE1B	0.000467658	0.000693534	-0.352011905	0.352011905	M1	Male	trans
cg15961889_ZNF610	0.000467658	0.000693534	-0.677673612	0.677673612	M1	Male	trans
cg26748794_HSPE1P16	0.000467658	0.000693534	0.534027945	0.534027945	M1	Male	trans
cg17051704_KLHL8	0.00046766	0.000693536	0.480960234	0.480960234	M1	Male	trans
cg10064029_DELE1	0.00046766	0.000693536	-0.773826759	0.773826759	M1	Male	trans
cg15837086_RPSAP4	0.000467665	0.000693542	-0.858669232	0.858669232	M1	Male	trans
cg18754417_CRYM-AS1	0.000467667	0.000693543	0.546482479	0.546482479	M1	Male	trans
cg17310105_LINC02798	0.000467668	0.000693544	-0.760784252	0.760784252	M1	Male	trans
cg25138752_LINC00460	0.00046767	0.000693546	-0.890769565	0.890769565	M1	Male	trans
cg05292018_RNU6-984P	0.000467671	0.000693548	-0.567703716	0.567703716	M1	Male	trans
cg19447025_SCYL2P1	0.000467676	0.000693553	-0.480229571	0.480229571	M1	Male	trans
cg18492497_ACTG1P10	0.000467678	0.000693555	0.652538549	0.652538549	M1	Male	trans
cg07793432_MOCS2	0.000467679	0.000693556	-0.64162251	0.64162251	M1	Male	trans
cg04518477_DEFA1B	0.00046768	0.000693556	0.357856623	0.357856623	M1	Male	trans
cg18743951_ENSG00000240093	0.000467685	0.000693563	-0.472146769	0.472146769	M1	Male	trans
cg08173216_KLHL13	0.000467686	0.000693563	-0.827360224	0.827360224	M1	Male	trans
cg13370086_GLO1	0.000467689	0.000693567	-0.66572656	0.66572656	M1	Male	trans
cg05505459_HSPB11	0.000467693	0.000693569	-0.675212132	0.675212132	M1	Male	trans
cg04517903_XKR8	0.000467694	0.000693569	0.452266908	0.452266908	M1	Male	trans
cg11171466_SPART	0.000467694	0.000693569	-0.577785315	0.577785315	M1	Male	trans
cg00769340_MIR625	0.000467694	0.000693569	-0.536335817	0.536335817	M1	Male	trans
cg07386121_SPDYE12P	0.000467694	0.000693569	0.731697432	0.731697432	M1	Male	trans
cg07405255_SRGAP2B	0.000467694	0.000693569	-0.782257724	0.782257724	M1	Male	trans
cg16245706_IGLV3-27	0.000467696	0.00069357	-0.213908076	0.213908076	M1	Male	trans
cg06654936_KLK3	0.0004677	0.000693575	0.769680703	0.769680703	M1	Male	trans
cg18812904_ADGRF5	0.0004677	0.000693575	-0.440929281	0.440929281	M1	Male	trans
cg16810969_IQCJ	0.000467701	0.000693575	-0.388509903	0.388509903	M1	Male	trans
cg20494891_KCNC4	0.000467702	0.000693575	0.584359886	0.584359886	M1	Male	trans
cg21822187_TNNT2	0.000467704	0.000693578	0.610136612	0.610136612	M1	Male	trans
cg00819121_RNU7-54P	0.000467706	0.00069358	-0.824856621	0.824856621	M1	Male	trans
cg10234161_AMOT	0.000467708	0.00069358	-0.56427424	0.56427424	M1	Male	trans
cg01707802_TRDJ3	0.000467708	0.00069358	-0.660995241	0.660995241	M1	Male	trans
cg21711368_SDHB	0.000467708	0.00069358	0.72604401	0.72604401	M1	Male	trans
cg05917460_TRGVA	0.000467709	0.000693581	0.505469031	0.505469031	M1	Male	trans
cg03655023_PRIMPOL	0.00046771	0.000693582	-0.538077409	0.538077409	M1	Male	trans
cg07439594_SEMA6B	0.000467714	0.000693587	-0.312670138	0.312670138	M1	Male	trans
cg12256809_EMSLR	0.000467715	0.000693587	-0.677027937	0.677027937	M1	Male	trans
cg22836400_RNA5S16	0.000467718	0.000693592	0.198888834	0.198888834	M1	Male	trans
cg16494625_SMCR5	0.00046772	0.000693593	-1.514369873	1.514369873	M1	Male	trans
cg14267705_TES	0.00046772	0.000693593	-0.692034493	0.692034493	M1	Male	trans
cg19987111_ENSG00000226199	0.000467725	0.000693598	-0.455958694	0.455958694	M1	Male	trans
cg15580665_CCL17	0.000467726	0.000693598	-0.594192832	0.594192832	M1	Male	trans
cg11223648_LINC02346	0.000467728	0.0006936	-0.474809331	0.474809331	M1	Male	trans
cg05400388_ENSG00000230908	0.000467732	0.000693605	-0.741778355	0.741778355	M1	Male	trans
cg27208514_OAT	0.000467732	0.000693605	-0.338340747	0.338340747	M1	Male	trans
cg12580503_SNORA62	0.000467737	0.000693612	-0.667178944	0.667178944	M1	Male	trans
cg23422587_ENSG00000232347	0.000467738	0.000693612	0.665285452	0.665285452	M1	Male	trans
cg02281699_GBP2	0.000467738	0.000693612	-0.359355189	0.359355189	M1	Male	trans
cg17051704_PRR14	0.000467739	0.000693612	-0.433345859	0.433345859	M1	Male	trans
cg01665243_MPZL1	0.000467741	0.000693613	0.630602182	0.630602182	M1	Male	trans
cg09483607_NEXMIF	0.000467742	0.000693614	-0.530830097	0.530830097	M1	Male	trans
cg02340312_ACTR3	0.000467746	0.000693619	-0.566976017	0.566976017	M1	Male	trans
cg14591380_NEGR1-IT1	0.000467747	0.00069362	-0.627294356	0.627294356	M1	Male	trans
cg27650212_ENSG00000186076	0.00046775	0.000693624	0.474920962	0.474920962	M1	Male	trans
cg04337937_ARL13B	0.000467752	0.000693625	-0.504795591	0.504795591	M1	Male	trans
cg16122815_NKX1-2	0.000467752	0.000693625	-0.490114633	0.490114633	M1	Male	trans
cg07264993_ASNSD1	0.000467753	0.000693625	-0.425614472	0.425614472	M1	Male	trans
cg14409406_CDKN2AIPNLP3	0.000467754	0.000693625	-0.734956213	0.734956213	M1	Male	trans
cg10836755_CMTM5	0.000467755	0.000693626	-0.885030525	0.885030525	M1	Male	trans
cg08143343_CACNA2D1-AS1	0.000467757	0.000693628	0.821558818	0.821558818	M1	Male	trans
cg13172076_SLC16A3	0.000467758	0.000693628	0.703144223	0.703144223	M1	Male	trans
cg06902555_IDH1	0.000467759	0.000693628	-0.714272948	0.714272948	M1	Male	trans
cg06696666_SUMO3	0.000467759	0.000693628	-0.774065138	0.774065138	M1	Male	trans
cg23767840_ENSG00000233968	0.000467759	0.000693628	-0.418457464	0.418457464	M1	Male	trans
cg00270291_ORMDL1	0.000467762	0.000693631	0.443613167	0.443613167	M1	Male	trans
cg16476700_LINC01191	0.000467763	0.000693632	-0.471053423	0.471053423	M1	Male	trans
cg05390968_BOC	0.000467764	0.000693633	-0.497409186	0.497409186	M1	Male	trans
cg05155922_ENSG00000111788	0.000467765	0.000693634	0.696298887	0.696298887	M1	Male	trans
cg05608612_OR2T35	0.000467768	0.000693636	-0.031815247	0.031815247	M1	Male	trans
cg12170514_RBMY2JP	0.000467768	0.000693636	-0.376704901	0.376704901	M1	Male	trans
cg27272853_ASPHD2	0.000467769	0.000693636	0.562674747	0.562674747	M1	Male	trans
cg19161330_ENSG00000228982	0.00046777	0.000693636	0.734575201	0.734575201	M1	Male	trans
cg13916261_COX18	0.00046777	0.000693636	0.731067105	0.731067105	M1	Male	trans
cg27045845_ENSG00000111788	0.000467771	0.000693636	-0.462585956	0.462585956	M1	Male	trans
cg19927707_CPA3	0.000467771	0.000693636	0.781882632	0.781882632	M1	Male	trans
cg03603331_MANCR	0.000467775	0.00069364	-0.529511576	0.529511576	M1	Male	trans
cg14168295_DPH7	0.000467776	0.00069364	0.332265999	0.332265999	M1	Male	trans
cg05324349_UPK3B	0.000467777	0.00069364	-0.846876081	0.846876081	M1	Male	trans
cg02133140_C2orf83	0.000467777	0.00069364	-0.287871667	0.287871667	M1	Male	trans
cg01227445_RN7SL265P	0.000467777	0.00069364	-0.647613721	0.647613721	M1	Male	trans
cg07793432_DDX1	0.000467778	0.00069364	-0.60113554	0.60113554	M1	Male	trans
cg20614067_RASGEF1C	0.000467779	0.00069364	-0.51124552	0.51124552	M1	Male	trans
cg14945587_KCNK18	0.000467779	0.00069364	-0.660459723	0.660459723	M1	Male	trans
cg07096305_DOP1A	0.000467782	0.000693642	0.465549623	0.465549623	M1	Male	trans
cg10659736_P2RX6	0.000467782	0.000693642	-0.529224417	0.529224417	M1	Male	trans
cg04515996_HOTAIR	0.000467782	0.000693642	2.457533261	2.457533261	M1	Male	trans
cg10872186_SYT15	0.000467783	0.000693642	0.609651219	0.609651219	M1	Male	trans
cg10039163_TRIM55	0.000467784	0.000693642	-0.425961671	0.425961671	M1	Male	trans
cg16131126_USP17L25	0.000467785	0.000693643	-0.872385012	0.872385012	M1	Male	trans
cg07264993_INTS8	0.000467787	0.000693643	-0.448510324	0.448510324	M1	Male	trans
cg05162456_CABYRP1	0.000467788	0.000693643	-0.496393224	0.496393224	M1	Male	trans
cg16670742_ENSG00000232383	0.000467788	0.000693643	-0.412099986	0.412099986	M1	Male	trans
cg21849790_RNA5SP144	0.000467788	0.000693643	0.39007456	0.39007456	M1	Male	trans
cg03692592_OR5A1	0.000467789	0.000693643	-0.114741794	0.114741794	M1	Male	trans
cg22036487_FAM155A-IT1	0.000467789	0.000693643	-0.649195185	0.649195185	M1	Male	trans
cg15001471_CTSC	0.00046779	0.000693643	-0.823779179	0.823779179	M1	Male	trans
cg20737909_RHOXF1P1	0.00046779	0.000693643	0.395767025	0.395767025	M1	Male	trans
cg12522870_SFRP5	0.000467793	0.000693648	-0.532892894	0.532892894	M1	Male	trans
cg16898218_OTP	0.000467794	0.000693648	0.494927345	0.494927345	M1	Male	trans
cg05563222_C19orf38	0.000467794	0.000693648	0.400937875	0.400937875	M1	Male	trans
cg24855134_RPS10P14	0.000467799	0.000693653	-0.678519934	0.678519934	M1	Male	trans
cg07833852_LRRC39	0.000467799	0.000693653	-0.417211353	0.417211353	M1	Male	trans
cg14819603_FHAD1-AS1	0.0004678	0.000693653	0.618303257	0.618303257	M1	Male	trans
cg14599440_VCAN	0.000467801	0.000693654	-0.632103104	0.632103104	M1	Male	trans
cg24245601_DEFB4B	0.000467804	0.000693656	-0.53236287	0.53236287	M1	Male	trans
cg07774680_SNX18P13	0.000467804	0.000693656	0.699750123	0.699750123	M1	Male	trans
cg23893635_CEACAMP6	0.000467804	0.000693656	-0.448480948	0.448480948	M1	Male	trans
cg23313059_DYNLRB2	0.000467808	0.000693661	-0.547351205	0.547351205	M1	Male	trans
cg21519235_DDX12P	0.000467811	0.000693664	0.566753216	0.566753216	M1	Male	trans
cg02501773_NKPD1	0.000467812	0.000693664	0.7384151	0.7384151	M1	Male	trans
cg09760986_TDRD15	0.000467813	0.000693664	-0.883251295	0.883251295	M1	Male	trans
cg14836984_ENSG00000213650	0.000467813	0.000693664	0.815415993	0.815415993	M1	Male	trans
cg12368522_RPL23AP8	0.000467815	0.000693666	-0.46793922	0.46793922	M1	Male	trans
cg02378006_TMEM79	0.000467815	0.000693666	0.432911646	0.432911646	M1	Male	trans
cg12427264_LINC01768	0.000467816	0.000693666	-0.337918048	0.337918048	M1	Male	trans
cg15079347_ODF3L2	0.000467816	0.000693666	-0.566216397	0.566216397	M1	Male	trans
cg12213135_TRMU	0.000467817	0.000693666	-0.595671711	0.595671711	M1	Male	trans
cg19687532_SLC22A20P	0.000467818	0.000693666	-0.475185737	0.475185737	M1	Male	trans
cg03827297_PIEZO1P2	0.000467818	0.000693666	-0.83363333	0.83363333	M1	Male	trans
cg16627911_HERC5	0.000467819	0.000693666	-0.510397944	0.510397944	M1	Male	trans
cg12372163_ISG20	0.00046782	0.000693666	-0.424026307	0.424026307	M1	Male	trans
cg06502685_SPIN1	0.000467821	0.000693666	-0.39247993	0.39247993	M1	Male	trans
cg17247916_PHBP8	0.000467821	0.000693666	-0.500038613	0.500038613	M1	Male	trans
cg15219685_SPATA31A6	0.000467822	0.000693667	1.06870931	1.06870931	M1	Male	trans
cg06281714_SLC15A1	0.000467824	0.000693669	-0.629436606	0.629436606	M1	Male	trans
cg15074728_RNU6ATAC6P	0.000467824	0.000693669	-0.430759404	0.430759404	M1	Male	trans
cg15797223_RPL3P2	0.000467826	0.000693669	0.505633889	0.505633889	M1	Male	trans
cg11736020_RNU6-838P	0.000467826	0.000693669	0.466318504	0.466318504	M1	Male	trans
cg21613549_WDFY3-AS2	0.000467831	0.000693677	-0.642887561	0.642887561	M1	Male	trans
cg15251010_GRSF1	0.000467838	0.000693684	-0.804879502	0.804879502	M1	Male	trans
cg12847345_FGF7P4	0.000467838	0.000693684	-0.473100629	0.473100629	M1	Male	trans
cg12046882_RNU6-179P	0.000467838	0.000693684	-0.503132657	0.503132657	M1	Male	trans
cg19970185_LRRC63	0.00046784	0.000693685	-0.472339356	0.472339356	M1	Male	trans
cg16339745_GNG11	0.00046784	0.000693685	-0.517821292	0.517821292	M1	Male	trans
cg03655023_OSER1-DT	0.00046784	0.000693685	-0.552338814	0.552338814	M1	Male	trans
cg24051234_SNORA63C	0.000467841	0.000693685	-0.788887162	0.788887162	M1	Male	trans
cg13828701_FLCN	0.000467845	0.00069369	0.493125536	0.493125536	M1	Male	trans
cg17901463_LINC01723	0.000467846	0.00069369	0.654401404	0.654401404	M1	Male	trans
cg20844221_LDB2	0.000467846	0.00069369	-0.693805711	0.693805711	M1	Male	trans
cg14058525_GSTA5	0.000467848	0.000693692	-0.934333013	0.934333013	M1	Male	trans
cg12845678_NRXN3	0.00046785	0.000693694	-0.616534382	0.616534382	M1	Male	trans
cg24819427_NIPA2P2	0.000467852	0.000693694	-0.646772079	0.646772079	M1	Male	trans
cg24819427_ADGRG4	0.000467852	0.000693694	-0.587065612	0.587065612	M1	Male	trans
cg03129394_RFX8	0.000467852	0.000693694	-0.33961481	0.33961481	M1	Male	trans
cg05971678_CASKIN1	0.000467853	0.000693695	-0.463108571	0.463108571	M1	Male	trans
cg15113413_IGHD2-15	0.000467861	0.000693705	-0.789478142	0.789478142	M1	Male	trans
cg07405255_AMD1	0.000467863	0.000693707	-0.67014669	0.67014669	M1	Male	trans
cg02562299_RPL10AP2	0.000467864	0.000693707	-0.628693984	0.628693984	M1	Male	trans
cg13172076_STRBP	0.000467868	0.000693713	-0.795451055	0.795451055	M1	Male	trans
cg13732663_IGFL2	0.000467869	0.000693713	-0.354129954	0.354129954	M1	Male	trans
cg02363010_C2orf76	0.000467869	0.000693713	-0.670646914	0.670646914	M1	Male	trans
cg06803261_CENATAC	0.000467872	0.000693715	-0.583753691	0.583753691	M1	Male	trans
cg07793432_RNU6-482P	0.000467872	0.000693715	-0.42942418	0.42942418	M1	Male	trans
cg13363608_ENSG00000226994	0.000467873	0.000693715	-0.572292536	0.572292536	M1	Male	trans
cg09257557_SPATA31B1P	0.000467875	0.000693717	-0.716558885	0.716558885	M1	Male	trans
cg08426938_PON2	0.000467878	0.000693721	-0.507137981	0.507137981	M1	Male	trans
cg07793432_LNPEP	0.000467882	0.000693726	-0.662717823	0.662717823	M1	Male	trans
cg22197092_UNC13C	0.000467883	0.000693726	-0.759991917	0.759991917	M1	Male	trans
cg07850274_HNRNPH2	0.000467883	0.000693726	-0.533587232	0.533587232	M1	Male	trans
cg11171466_TENT5C	0.000467886	0.00069373	-0.58296022	0.58296022	M1	Male	trans
cg15961889_LRRIQ1	0.000467887	0.00069373	-0.721133785	0.721133785	M1	Male	trans
cg15125392_ENSG00000220537	0.00046789	0.000693732	-0.344925671	0.344925671	M1	Male	trans
cg23848156_USP35	0.00046789	0.000693732	0.610527055	0.610527055	M1	Male	trans
cg01766134_CIR1P3	0.000467891	0.000693732	-0.999105594	0.999105594	M1	Male	trans
cg13172076_PIGK	0.000467892	0.000693732	-0.837388764	0.837388764	M1	Male	trans
cg23111342_MMP27	0.000467892	0.000693732	0.413815283	0.413815283	M1	Male	trans
cg01403557_OR13J1	0.000467893	0.000693732	-1.267318547	1.267318547	M1	Male	trans
cg00919118_RPS15P5	0.000467893	0.000693732	2.571060404	2.571060404	M1	Male	trans
cg12553365_REG1A	0.000467895	0.000693734	-0.338163863	0.338163863	M1	Male	trans
cg22193691_RPS15AP1	0.000467895	0.000693734	-0.436983467	0.436983467	M1	Male	trans
cg23404528_ALG6	0.000467896	0.000693735	0.500623313	0.500623313	M1	Male	trans
cg22087659_RGS7BP	0.000467899	0.000693738	0.601917456	0.601917456	M1	Male	trans
cg01015210_SLC17A8	0.000467902	0.000693741	0.338097107	0.338097107	M1	Male	trans
cg05505459_SNORA12	0.000467904	0.000693744	-0.610763923	0.610763923	M1	Male	trans
cg17051704_CCDC130	0.000467905	0.000693745	-0.498207768	0.498207768	M1	Male	trans
cg19681956_RNU6-117P	0.000467908	0.000693747	0.535594412	0.535594412	M1	Male	trans
cg02675432_PABPC1L2A	0.000467909	0.000693749	-0.546035737	0.546035737	M1	Male	trans
cg10034640_C1RL-AS1	0.000467914	0.000693756	-0.382191235	0.382191235	M1	Male	trans
cg11544195_FAM240C	0.000467917	0.000693757	0.835537627	0.835537627	M1	Male	trans
cg14483161_NIPA2P1	0.000467917	0.000693757	-0.556778866	0.556778866	M1	Male	trans
cg27336554_RN7SL477P	0.000467918	0.000693757	-0.799983095	0.799983095	M1	Male	trans
cg02792740_LINC01555	0.000467918	0.000693757	0.479707561	0.479707561	M1	Male	trans
cg22504140_RPL7A	0.000467921	0.00069376	-0.560964695	0.560964695	M1	Male	trans
cg17654261_ENSG00000228392	0.000467922	0.00069376	-0.494538432	0.494538432	M1	Male	trans
cg10924050_SETD9	0.000467922	0.00069376	-0.574271079	0.574271079	M1	Male	trans
cg25299507_DBIL5P	0.000467925	0.000693763	-0.348880993	0.348880993	M1	Male	trans
cg19010807_HSPA4L	0.000467925	0.000693763	-0.762639459	0.762639459	M1	Male	trans
cg27571590_RNA5SP225	0.000467927	0.000693766	-0.338481721	0.338481721	M1	Male	trans
cg02350039_SLX1B	0.000467928	0.000693767	0.590624564	0.590624564	M1	Male	trans
cg13440411_VSTM2A	0.00046793	0.000693769	-0.292056021	0.292056021	M1	Male	trans
cg13752562_RNU6-761P	0.000467934	0.000693774	-0.346937135	0.346937135	M1	Male	trans
cg20757966_S100A8	0.000467935	0.000693774	-0.226517224	0.226517224	M1	Male	trans
cg02548132_EIF4BP9	0.000467937	0.000693775	-0.505463616	0.505463616	M1	Male	trans
cg11500903_RNU1-84P	0.000467937	0.000693775	-0.521946469	0.521946469	M1	Male	trans
cg17031967_SEMA4C	0.000467938	0.000693775	-1.166625166	1.166625166	M1	Male	trans
cg02913884_ENSG00000240015	0.00046794	0.000693778	0.606186834	0.606186834	M1	Male	trans
cg15291389_ENSG00000228407	0.000467944	0.000693783	-0.546014657	0.546014657	M1	Male	trans
cg08656369_RN7SL110P	0.000467946	0.000693784	-0.511608456	0.511608456	M1	Male	trans
cg27028038_ENSG00000229699	0.000467946	0.000693784	-0.639888936	0.639888936	M1	Male	trans
cg09977852_FAM227B	0.000467947	0.000693784	-0.511396127	0.511396127	M1	Male	trans
cg10798164_C1QL4	0.000467947	0.000693784	-0.625111883	0.625111883	M1	Male	trans
cg04271445_ENSG00000235834	0.000467949	0.000693786	-0.63564954	0.63564954	M1	Male	trans
cg07706880_RNU4-84P	0.000467951	0.000693787	-0.872181924	0.872181924	M1	Male	trans
cg21284524_ENSG00000234859	0.000467952	0.000693787	-0.548764202	0.548764202	M1	Male	trans
cg08521677_TRPV3	0.000467952	0.000693787	0.517970463	0.517970463	M1	Male	trans
cg17018422_CYP4F8	0.000467954	0.000693789	0.473633858	0.473633858	M1	Male	trans
cg15533935_LINC01657	0.000467955	0.000693789	0.725082038	0.725082038	M1	Male	trans
cg02486253_RNU6-304P	0.000467955	0.000693789	-0.616814783	0.616814783	M1	Male	trans
cg20821566_SLC2A4RG	0.000467955	0.000693789	0.436194662	0.436194662	M1	Male	trans
cg10771048_ENSG00000212461	0.000467956	0.000693789	0.584630456	0.584630456	M1	Male	trans
cg22996185_CXXC1P1	0.000467957	0.000693789	0.338706689	0.338706689	M1	Male	trans
cg05407396_OBSCN	0.000467958	0.00069379	0.409940746	0.409940746	M1	Male	trans
cg00920736_RPS23P9	0.000467959	0.000693791	-0.767456879	0.767456879	M1	Male	trans
cg26571977_RNU6-433P	0.000467962	0.000693795	-0.431708308	0.431708308	M1	Male	trans
cg18219565_TMEM145	0.000467963	0.000693795	-0.573522721	0.573522721	M1	Male	trans
cg19217778_RNU4-88P	0.000467964	0.000693795	-0.352243078	0.352243078	M1	Male	trans
cg08991255_RNU6-12P	0.000467965	0.000693795	-0.435822876	0.435822876	M1	Male	trans
cg08492041_CMYA5	0.000467966	0.000693795	0.949330713	0.949330713	M1	Male	trans
cg15188881_SNORD14E	0.000467967	0.000693795	-0.752486059	0.752486059	M1	Male	trans
cg07405255_USP38	0.000467967	0.000693795	-0.727985602	0.727985602	M1	Male	trans
cg09319050_LINC01732	0.000467967	0.000693795	-1.08676796	1.08676796	M1	Male	trans
cg21202551_WFIKKN1	0.000467967	0.000693795	-0.472163787	0.472163787	M1	Male	trans
cg26464626_TSPAN17	0.000467971	0.000693797	0.463129607	0.463129607	M1	Male	trans
cg06191029_PUDPP2	0.000467972	0.000693797	-0.515270405	0.515270405	M1	Male	trans
cg09830308_ANXA7	0.000467972	0.000693797	0.370247234	0.370247234	M1	Male	trans
cg14193001_RNU6-26P	0.000467972	0.000693797	-0.431442577	0.431442577	M1	Male	trans
cg19647370_GHRHR	0.000467973	0.000693798	-0.830059387	0.830059387	M1	Male	trans
cg27245817_IDE	0.000467974	0.000693798	-0.621962206	0.621962206	M1	Male	trans
cg16712416_RPS10P2	0.000467974	0.000693798	-0.450570611	0.450570611	M1	Male	trans
cg27380499_GOT2P3	0.000467977	0.000693801	0.438652303	0.438652303	M1	Male	trans
cg12283439_ENSG00000236005	0.000467978	0.000693802	-0.49233309	0.49233309	M1	Male	trans
cg00667948_AK4P6	0.000467981	0.000693804	-0.47105224	0.47105224	M1	Male	trans
cg25512791_UBA52P5	0.000467983	0.000693804	0.71705285	0.71705285	M1	Male	trans
cg10989862_FSHR	0.000467983	0.000693804	-0.477465452	0.477465452	M1	Male	trans
cg11544195_IL4R	0.000467983	0.000693804	0.463393555	0.463393555	M1	Male	trans
cg05901196_ENSG00000229855	0.000467983	0.000693804	0.54772814	0.54772814	M1	Male	trans
cg07611351_LINC00315	0.000467984	0.000693804	0.756892212	0.756892212	M1	Male	trans
cg03843606_MIR621	0.000467984	0.000693804	-1.030289552	1.030289552	M1	Male	trans
cg11593799_TEX15	0.000467984	0.000693804	-0.06120337	0.06120337	M1	Male	trans
cg17759274_OR4F6	0.000467985	0.000693804	0.242159906	0.242159906	M1	Male	trans
cg00168193_RNU6-401P	0.000467988	0.000693808	-0.767699082	0.767699082	M1	Male	trans
cg05356336_TLE1P1	0.00046799	0.000693811	-0.812506446	0.812506446	M1	Male	trans
cg14409406_RAB5B	0.000467993	0.000693815	-0.554269081	0.554269081	M1	Male	trans
cg03055649_BMP2	0.000467999	0.000693821	-0.633774086	0.633774086	M1	Male	trans
cg16064295_TERF2	0.000468	0.000693821	-0.613541267	0.613541267	M1	Male	trans
cg06743283_CLDN16	0.000468	0.000693821	-0.528609883	0.528609883	M1	Male	trans
cg20757966_PSORS1C2	0.000468002	0.000693824	-0.34852726	0.34852726	M1	Male	trans
cg13019493_RPL31P16	0.000468003	0.000693824	-0.645509069	0.645509069	M1	Male	trans
cg22791879_CD300LG	0.000468003	0.000693824	-0.553234652	0.553234652	M1	Male	trans
cg07511671_GABRA1	0.000468004	0.000693824	0.266386819	0.266386819	M1	Male	trans
cg15032844_SLC25A18	0.000468006	0.000693826	0.789366765	0.789366765	M1	Male	trans
cg06348619_ENSG00000239544	0.000468008	0.000693827	0.510674737	0.510674737	M1	Male	trans
cg14203970_POTEH	0.000468008	0.000693827	-1.545962605	1.545962605	M1	Male	trans
cg13712952_ENSG00000241877	0.000468008	0.000693827	-2.686804899	2.686804899	M1	Male	trans
cg10039163_ENSG00000232470	0.00046801	0.000693828	-0.585271601	0.585271601	M1	Male	trans
cg05601623_SEC11B	0.000468012	0.00069383	0.696477882	0.696477882	M1	Male	trans
cg05713971_CEACAMP7	0.000468013	0.000693831	0.345915665	0.345915665	M1	Male	trans
cg08084788_BAALC	0.000468016	0.000693835	-0.45492977	0.45492977	M1	Male	trans
cg24847846_HPCAL1	0.000468018	0.000693837	0.537296147	0.537296147	M1	Male	trans
cg18730194_MIR607	0.000468019	0.000693837	-0.651308285	0.651308285	M1	Male	trans
cg09519485_ENSG00000223730	0.000468019	0.000693837	-0.261727405	0.261727405	M1	Male	trans
cg02719489_FAM155A-IT1	0.00046802	0.000693837	-1.100725633	1.100725633	M1	Male	trans
cg12214003_LINC02843	0.000468021	0.000693837	0.785741576	0.785741576	M1	Male	trans
cg09233300_SNORD116-8	0.000468022	0.000693838	0.771810542	0.771810542	M1	Male	trans
cg16078318_ENSG00000225963	0.000468024	0.000693841	-0.572073253	0.572073253	M1	Male	trans
cg06752985_LGALS17A	0.000468027	0.000693843	-0.117719335	0.117719335	M1	Male	trans
cg00232092_TMEM79	0.000468027	0.000693844	-0.375035854	0.375035854	M1	Male	trans
cg04060288_OR7E157P	0.000468028	0.000693844	-0.955310648	0.955310648	M1	Male	trans
cg23070738_ZNF572	0.00046803	0.000693846	-0.748349404	0.748349404	M1	Male	trans
cg16310808_IFI30	0.000468034	0.00069385	-0.412479329	0.412479329	M1	Male	trans
cg23383887_ENSG00000227815	0.000468035	0.00069385	-0.732986861	0.732986861	M1	Male	trans
cg24004951_RNU6-195P	0.000468036	0.00069385	-0.703721604	0.703721604	M1	Male	trans
cg07199183_ZNF3	0.000468036	0.00069385	-0.533643843	0.533643843	M1	Male	trans
cg03966685_ELOCP6	0.000468036	0.00069385	-0.54688487	0.54688487	M1	Male	trans
cg14780957_FAR2P1	0.000468037	0.00069385	-0.584136519	0.584136519	M1	Male	trans
cg11674404_ATP2B4	0.000468038	0.00069385	-0.439079537	0.439079537	M1	Male	trans
cg11861487_HEXIM2	0.000468038	0.00069385	0.559303401	0.559303401	M1	Male	trans
cg06551718_BOLA2P3	0.000468039	0.000693851	-0.691083007	0.691083007	M1	Male	trans
cg13702767_EMC9	0.000468042	0.000693854	0.60756653	0.60756653	M1	Male	trans
cg00305285_SNORA73	0.000468042	0.000693854	-0.332433233	0.332433233	M1	Male	trans
cg09108044_ENSG00000226332	0.000468047	0.00069386	0.646542931	0.646542931	M1	Male	trans
cg04409420_OR5K1	0.00046805	0.000693863	-0.117404724	0.117404724	M1	Male	trans
cg27525020_LINC00941	0.000468051	0.000693863	-0.601850681	0.601850681	M1	Male	trans
cg19598692_EBF4	0.000468051	0.000693863	0.675486044	0.675486044	M1	Male	trans
cg06320570_DDX47	0.000468051	0.000693863	-0.971482348	0.971482348	M1	Male	trans
cg02365754_OR7E130P	0.000468054	0.000693864	-0.684520705	0.684520705	M1	Male	trans
cg15877096_TCEAL3-AS1	0.000468054	0.000693864	-0.815384096	0.815384096	M1	Male	trans
cg14039968_RN7SKP15	0.000468054	0.000693864	-0.565414535	0.565414535	M1	Male	trans
cg21252088_SEPHS1P1	0.000468055	0.000693864	0.827487176	0.827487176	M1	Male	trans
cg03882099_NOXO1	0.000468056	0.000693865	-0.590912193	0.590912193	M1	Male	trans
cg13384049_KRTAP5-4	0.00046806	0.000693869	0.519557432	0.519557432	M1	Male	trans
cg09041707_OR4F4	0.000468061	0.00069387	0.190507224	0.190507224	M1	Male	trans
cg13556387_MEFV	0.000468061	0.00069387	-0.291662998	0.291662998	M1	Male	trans
cg00192952_TERF1P4	0.000468062	0.00069387	-0.713065018	0.713065018	M1	Male	trans
cg08426938_ZFC3H1	0.000468065	0.000693874	-0.540067266	0.540067266	M1	Male	trans
cg18811157_GRID1-AS1	0.000468067	0.000693875	-0.396128567	0.396128567	M1	Male	trans
cg02720442_RNU6-154P	0.000468074	0.000693886	0.438749888	0.438749888	M1	Male	trans
cg14723307_MRPS17P9	0.000468075	0.000693886	-0.773306105	0.773306105	M1	Male	trans
cg08740088_PSG2	0.000468075	0.000693886	-0.824654063	0.824654063	M1	Male	trans
cg09531520_CNN2P9	0.000468077	0.000693887	0.431014996	0.431014996	M1	Male	trans
cg13172076_ZNF420	0.000468078	0.000693888	-0.728823198	0.728823198	M1	Male	trans
cg10206184_HMGB1P17	0.000468079	0.000693888	0.642756705	0.642756705	M1	Male	trans
cg09977852_CDKL1	0.00046808	0.000693888	-0.451037824	0.451037824	M1	Male	trans
cg23151860_ABHD16A	0.00046808	0.000693888	-0.780323717	0.780323717	M1	Male	trans
cg07729440_KRTAP10-2	0.000468082	0.00069389	-0.617858675	0.617858675	M1	Male	trans
cg06770790_NOD2	0.000468083	0.00069389	-0.745740389	0.745740389	M1	Male	trans
cg08841544_ZNF880	0.000468084	0.000693891	-0.588830287	0.588830287	M1	Male	trans
cg07914385_MESTP4	0.000468084	0.000693891	-0.324966148	0.324966148	M1	Male	trans
cg08324397_SLC27A4	0.000468086	0.000693893	-0.478434436	0.478434436	M1	Male	trans
cg03655023_WWP1	0.000468088	0.000693893	-0.527371958	0.527371958	M1	Male	trans
cg00557959_PHBP4	0.000468088	0.000693893	0.489353822	0.489353822	M1	Male	trans
cg24831391_RNU6-212P	0.000468088	0.000693893	-0.712553648	0.712553648	M1	Male	trans
cg09079173_MIR1272	0.000468089	0.000693894	0.497487573	0.497487573	M1	Male	trans
cg11868136_PPIP5K2	0.000468092	0.000693897	-0.369901735	0.369901735	M1	Male	trans
cg10241871_PCDH10	0.000468094	0.000693898	0.240694056	0.240694056	M1	Male	trans
cg12724384_ENSG00000226594	0.000468094	0.000693898	-0.686705486	0.686705486	M1	Male	trans
cg24431879_BAAT	0.000468094	0.000693898	-0.639719816	0.639719816	M1	Male	trans
cg03654560_ATP5F1AP7	0.000468095	0.000693898	-0.368385923	0.368385923	M1	Male	trans
cg12081434_RPS29P19	0.000468097	0.000693899	-0.658998459	0.658998459	M1	Male	trans
cg15120247_AP5M1	0.000468099	0.000693899	-0.517982953	0.517982953	M1	Male	trans
cg16810969_SAGE2P	0.0004681	0.000693899	-0.777892921	0.777892921	M1	Male	trans
cg18893612_FGD1	0.0004681	0.000693899	0.503674439	0.503674439	M1	Male	trans
cg01972167_RPL32P20	0.0004681	0.000693899	-0.613611857	0.613611857	M1	Male	trans
cg27059886_ENSG00000237927	0.000468101	0.000693899	0.55249406	0.55249406	M1	Male	trans
cg09563940_SPATA19	0.000468103	0.000693899	0.507048125	0.507048125	M1	Male	trans
cg02271560_ZNF208	0.000468103	0.000693899	0.512155815	0.512155815	M1	Male	trans
cg21576300_ARPC1BP1	0.000468103	0.000693899	0.453137425	0.453137425	M1	Male	trans
cg04479876_CFAP94	0.000468103	0.000693899	0.49265809	0.49265809	M1	Male	trans
cg17076795_SALL1	0.000468104	0.000693899	-0.446650662	0.446650662	M1	Male	trans
cg05828971_PKD2L1	0.000468104	0.000693899	-0.774728226	0.774728226	M1	Male	trans
cg04116297_RNA5SP305	0.000468105	0.000693901	-0.354060534	0.354060534	M1	Male	trans
cg12627202_IFNA22P	0.00046811	0.000693906	-0.445818176	0.445818176	M1	Male	trans
cg06508795_ENSG00000237070	0.00046811	0.000693906	-0.60254344	0.60254344	M1	Male	trans
cg00530579_CLCA4-AS1	0.000468112	0.000693908	-0.409894218	0.409894218	M1	Male	trans
cg06219490_HAND2	0.000468113	0.000693908	-0.937277382	0.937277382	M1	Male	trans
cg23151860_WDR81	0.000468114	0.000693908	-0.675997567	0.675997567	M1	Male	trans
cg12163800_SMAD5	0.000468114	0.000693908	-2.396218133	2.396218133	M1	Male	trans
cg22821472_ENSG00000232396	0.000468115	0.000693908	-0.553459044	0.553459044	M1	Male	trans
cg04100910_USP9YP15	0.000468115	0.000693908	-0.697567351	0.697567351	M1	Male	trans
cg23251185_C1QB	0.000468118	0.000693911	0.563886493	0.563886493	M1	Male	trans
cg09443479_KPNA2P1	0.000468122	0.000693915	-0.699907255	0.699907255	M1	Male	trans
cg21787835_RFX6	0.000468123	0.000693917	-1.019853889	1.019853889	M1	Male	trans
cg16084510_ENSG00000235146	0.000468124	0.000693917	0.490490979	0.490490979	M1	Male	trans
cg07110166_NMUR1	0.000468126	0.000693918	-0.45252232	0.45252232	M1	Male	trans
cg10848564_ANGPTL2	0.000468127	0.000693918	-0.496698726	0.496698726	M1	Male	trans
cg23127183_GAS1	0.000468127	0.000693918	0.407968184	0.407968184	M1	Male	trans
cg07128900_ENSG00000239544	0.000468127	0.000693918	0.497810736	0.497810736	M1	Male	trans
cg12372706_LY6D	0.000468129	0.00069392	-0.464905212	0.464905212	M1	Male	trans
cg05636584_ENSG00000230735	0.00046813	0.000693921	-0.565429757	0.565429757	M1	Male	trans
cg19574514_LCE1D	0.000468132	0.000693922	0.311740182	0.311740182	M1	Male	trans
cg24430871_CHRNG	0.000468133	0.000693922	-0.463351048	0.463351048	M1	Male	trans
cg04085076_CLVS2	0.000468133	0.000693922	0.553844259	0.553844259	M1	Male	trans
cg14254452_MIR135B	0.000468135	0.000693924	0.829987433	0.829987433	M1	Male	trans
cg24855134_ENSG00000236940	0.000468138	0.000693925	-0.726192572	0.726192572	M1	Male	trans
cg10034640_PDE4DIPP10	0.000468138	0.000693925	-0.344849084	0.344849084	M1	Male	trans
cg10173831_DEFB134	0.000468139	0.000693925	-0.825338585	0.825338585	M1	Male	trans
cg07615839_BRSK1	0.000468139	0.000693925	0.496038169	0.496038169	M1	Male	trans
cg04056946_PDIA2	0.00046814	0.000693925	-0.181229829	0.181229829	M1	Male	trans
cg01750716_RN7SL854P	0.00046814	0.000693925	-0.670638186	0.670638186	M1	Male	trans
cg18893612_SNORA33	0.000468141	0.000693925	-0.563666125	0.563666125	M1	Male	trans
cg03843572_TMEM14DP	0.000468141	0.000693925	-0.535207549	0.535207549	M1	Male	trans
cg13845724_HMGN2P16	0.000468141	0.000693925	-0.549126726	0.549126726	M1	Male	trans
cg10576238_RHOXF1P1	0.000468143	0.000693925	0.499668895	0.499668895	M1	Male	trans
cg09483607_POLK	0.000468143	0.000693925	-0.614137434	0.614137434	M1	Male	trans
cg16156113_BIN2	0.000468143	0.000693925	-0.255412643	0.255412643	M1	Male	trans
cg12024906_ENSG00000226398	0.000468144	0.000693925	0.842333123	0.842333123	M1	Male	trans
cg24525967_IGKV1-12	0.000468144	0.000693925	-0.667890509	0.667890509	M1	Male	trans
cg00980751_ENSG00000230801	0.000468146	0.000693926	-0.781006486	0.781006486	M1	Male	trans
cg25481348_SPACA5B	0.000468147	0.000693926	-1.005711927	1.005711927	M1	Male	trans
cg14924064_RBP5	0.000468147	0.000693926	0.508416363	0.508416363	M1	Male	trans
cg08124553_ADGRF5	0.000468151	0.000693931	-0.460221458	0.460221458	M1	Male	trans
cg27650212_PLAAT4	0.000468151	0.000693931	0.56089437	0.56089437	M1	Male	trans
cg06955954_IGKV1-39	0.000468153	0.000693933	-0.83377327	0.83377327	M1	Male	trans
cg20821566_NEK1	0.000468154	0.000693933	-0.473550764	0.473550764	M1	Male	trans
cg04738355_NDUFA4L2	0.000468155	0.000693933	-0.497522184	0.497522184	M1	Male	trans
cg18396527_RPS24P13	0.000468155	0.000693933	-0.492291576	0.492291576	M1	Male	trans
cg06571405_MTHFD1	0.000468157	0.000693934	0.552813308	0.552813308	M1	Male	trans
cg07405255_PPT1	0.000468157	0.000693934	-0.721467618	0.721467618	M1	Male	trans
cg10055059_MROH3P	0.000468159	0.000693936	0.611683945	0.611683945	M1	Male	trans
cg04820440_CARM1P1	0.00046816	0.000693936	-1.107287673	1.107287673	M1	Male	trans
cg23053444_GUCY1A1	0.000468164	0.000693942	-0.419397141	0.419397141	M1	Male	trans
cg10034640_PAN2	0.000468168	0.000693945	-0.392571141	0.392571141	M1	Male	trans
cg10030633_RPL36AP36	0.000468168	0.000693945	-0.541295994	0.541295994	M1	Male	trans
cg08383462_MAGEA9	0.000468169	0.000693946	0.733929634	0.733929634	M1	Male	trans
cg17348378_TGFBI	0.00046817	0.000693946	-0.402514245	0.402514245	M1	Male	trans
cg04112961_DHRS4L2	0.000468172	0.000693948	0.279893144	0.279893144	M1	Male	trans
cg08844365_RASL10A	0.000468173	0.000693949	0.815999223	0.815999223	M1	Male	trans
cg03179052_NBEAP2	0.000468174	0.000693949	-1.246983922	1.246983922	M1	Male	trans
cg16963484_MFSD4B	0.000468175	0.000693949	-0.377512559	0.377512559	M1	Male	trans
cg17943069_NAP1L4P1	0.000468175	0.000693949	0.85008752	0.85008752	M1	Male	trans
cg06804344_Y_RNA	0.000468176	0.00069395	-0.639647066	0.639647066	M1	Male	trans
cg24802374_TEX41	0.000468178	0.000693952	-0.561934149	0.561934149	M1	Male	trans
cg18180710_PKHD1	0.00046818	0.000693953	0.454689959	0.454689959	M1	Male	trans
cg22036614_CDY6P	0.000468182	0.000693955	-0.593870631	0.593870631	M1	Male	trans
cg27192620_ENSG00000224400	0.000468182	0.000693955	0.578058049	0.578058049	M1	Male	trans
cg18027157_CLSPN	0.000468183	0.000693956	0.488242729	0.488242729	M1	Male	trans
cg22350135_ENSG00000231980	0.000468191	0.000693966	-0.598923278	0.598923278	M1	Male	trans
cg14611230_ENSG00000242814	0.000468191	0.000693966	-0.31955939	0.31955939	M1	Male	trans
cg24778576_H1-9P	0.000468193	0.000693968	-0.521698713	0.521698713	M1	Male	trans
cg17522386_TRMT1P1	0.000468194	0.000693968	-0.69593881	0.69593881	M1	Male	trans
cg05526015_SNORD115-14	0.000468195	0.000693968	-1.312505102	1.312505102	M1	Male	trans
cg22052566_MTND3P16	0.000468195	0.000693968	0.195138663	0.195138663	M1	Male	trans
cg03179052_JMY	0.000468197	0.00069397	-1.161928415	1.161928415	M1	Male	trans
cg13172076_WDR41	0.000468197	0.00069397	-0.881083514	0.881083514	M1	Male	trans
cg02350039_RAPGEFL1	0.0004682	0.000693973	0.612411284	0.612411284	M1	Male	trans
cg21663341_ENSG00000238295	0.000468201	0.000693973	0.508917564	0.508917564	M1	Male	trans
cg27170947_Y_RNA	0.000468201	0.000693973	0.420121891	0.420121891	M1	Male	trans
cg05808399_TAS2R40	0.000468206	0.000693979	0.2359937	0.2359937	M1	Male	trans
cg27108281_PPP1R9A	0.000468208	0.000693981	-0.637483732	0.637483732	M1	Male	trans
cg06186172_RIMS3	0.000468213	0.000693988	0.263987925	0.263987925	M1	Male	trans
cg12852285_ACVR1	0.000468216	0.000693991	-0.530836746	0.530836746	M1	Male	trans
cg02355868_F2	0.000468216	0.000693991	-0.502986012	0.502986012	M1	Male	trans
cg08827342_UNC13A	0.000468218	0.000693992	-0.793949795	0.793949795	M1	Male	trans
cg23973115_KCND3-IT1	0.000468218	0.000693992	1.010789764	1.010789764	M1	Male	trans
cg08818130_LANCL1-AS1	0.000468221	0.000693995	-0.910534266	0.910534266	M1	Male	trans
cg13434714_MTCO3P17	0.000468223	0.000693997	1.06047465	1.06047465	M1	Male	trans
cg16515462_LINC00545	0.000468224	0.000693997	-0.46216895	0.46216895	M1	Male	trans
cg05389984_ENSG00000218565	0.000468226	0.000693999	-0.507411889	0.507411889	M1	Male	trans
cg09880331_OR10H5	0.000468228	0.000694002	-0.050826198	0.050826198	M1	Male	trans
cg22052629_ZNF383	0.000468229	0.000694002	-0.47379505	0.47379505	M1	Male	trans
cg12513911_OR2AK2	0.000468231	0.000694003	0.694211596	0.694211596	M1	Male	trans
cg25994476_TOB1	0.000468231	0.000694003	0.56749477	0.56749477	M1	Male	trans
cg17218510_RHAG	0.000468235	0.000694008	-0.679569859	0.679569859	M1	Male	trans
cg26191313_GDPD3	0.000468238	0.000694012	0.475466515	0.475466515	M1	Male	trans
cg15494366_DPF3	0.00046824	0.000694014	0.60955333	0.60955333	M1	Male	trans
cg16078318_KANSL1	0.000468241	0.000694014	-0.671877074	0.671877074	M1	Male	trans
cg03859313_MTATP8P2	0.000468242	0.000694014	1.010439043	1.010439043	M1	Male	trans
cg12623735_B4GALT3	0.000468243	0.000694016	0.60434988	0.60434988	M1	Male	trans
cg05200037_RPS15P5	0.000468245	0.000694017	0.484549267	0.484549267	M1	Male	trans
cg27289463_FBXW12	0.000468246	0.000694018	0.542257833	0.542257833	M1	Male	trans
cg15188881_ENSG00000235349	0.000468247	0.000694018	-0.894423765	0.894423765	M1	Male	trans
cg02782331_TRAM2-AS1	0.000468247	0.000694018	-0.599710666	0.599710666	M1	Male	trans
cg03655023_CEP128	0.000468249	0.00069402	-0.510849527	0.510849527	M1	Male	trans
cg20821566_C2orf76	0.000468253	0.000694023	-0.539525539	0.539525539	M1	Male	trans
cg25628325_DBNL	0.000468253	0.000694023	0.559662057	0.559662057	M1	Male	trans
cg14409406_ULK2	0.000468253	0.000694023	-0.564879899	0.564879899	M1	Male	trans
cg18447344_RSL24D1P3	0.000468258	0.00069403	-0.445691954	0.445691954	M1	Male	trans
cg15961889_ATG4D	0.000468261	0.000694034	0.649629106	0.649629106	M1	Male	trans
cg01240583_MPC1L	0.000468265	0.000694038	-0.479100882	0.479100882	M1	Male	trans
cg18459152_TMEM63C	0.000468265	0.000694038	0.732323271	0.732323271	M1	Male	trans
cg14587401_CACNG4	0.000468266	0.000694038	0.298979528	0.298979528	M1	Male	trans
cg08869748_KRTAP5-8	0.000468268	0.000694041	-0.478805377	0.478805377	M1	Male	trans
cg07793432_FBXO2	0.000468271	0.000694042	0.38144692	0.38144692	M1	Male	trans
cg23816594_ATP5MC1P3	0.000468271	0.000694042	-0.547500417	0.547500417	M1	Male	trans
cg13465461_CER1	0.000468272	0.000694042	-0.430763504	0.430763504	M1	Male	trans
cg00472801_U3	0.000468272	0.000694042	0.60411859	0.60411859	M1	Male	trans
cg16427676_TBC1D28	0.000468273	0.000694042	0.837348767	0.837348767	M1	Male	trans
cg25469381_GCM2	0.000468273	0.000694042	0.531438355	0.531438355	M1	Male	trans
cg12897067_ENSG00000228144	0.000468274	0.000694042	0.387343204	0.387343204	M1	Male	trans
cg16064295_ALDH9A1	0.000468276	0.000694044	-0.607803396	0.607803396	M1	Male	trans
cg09057080_RNU6-842P	0.000468276	0.000694044	-0.872285233	0.872285233	M1	Male	trans
cg01851608_CDC42EP3	0.000468277	0.000694044	-0.59720187	0.59720187	M1	Male	trans
cg00945746_PROM2	0.000468277	0.000694044	-0.531084281	0.531084281	M1	Male	trans
cg11360606_SLX1B	0.00046828	0.000694047	0.425865021	0.425865021	M1	Male	trans
cg15123692_SMIM9	0.000468282	0.000694049	-0.583807171	0.583807171	M1	Male	trans
cg27204205_NME5	0.000468285	0.000694052	-0.941400015	0.941400015	M1	Male	trans
cg12686105_RPS26P11	0.000468286	0.000694054	-0.407190149	0.407190149	M1	Male	trans
cg25540816_ENSG00000205236	0.00046829	0.000694058	0.594652406	0.594652406	M1	Male	trans
cg24587400_HAPLN1	0.00046829	0.000694058	0.550897245	0.550897245	M1	Male	trans
cg10991855_VPS45	0.000468291	0.000694058	-0.452686547	0.452686547	M1	Male	trans
cg12607106_ROR1-AS1	0.000468292	0.000694058	-0.916819541	0.916819541	M1	Male	trans
cg24130945_GPM6A	0.000468292	0.000694058	-0.343130933	0.343130933	M1	Male	trans
cg09936919_ENSG00000238066	0.000468295	0.00069406	-0.592737623	0.592737623	M1	Male	trans
cg21905437_APLP1	0.000468295	0.00069406	0.146425155	0.146425155	M1	Male	trans
cg22168087_CARD8	0.000468295	0.00069406	0.466778808	0.466778808	M1	Male	trans
cg19263847_U3	0.000468296	0.00069406	-0.416062711	0.416062711	M1	Male	trans
cg12852285_PAFAH1B2	0.000468298	0.000694062	-0.466152254	0.466152254	M1	Male	trans
cg14028116_KIAA0319	0.000468298	0.000694062	-0.706724349	0.706724349	M1	Male	trans
cg02440268_RNU6-623P	0.000468299	0.000694062	-0.840637417	0.840637417	M1	Male	trans
cg02401524_REV3L-IT1	0.0004683	0.000694063	-0.860770974	0.860770974	M1	Male	trans
cg07905199_LINC01456	0.000468304	0.000694068	-0.489001429	0.489001429	M1	Male	trans
cg13427748_LINGO1	0.000468306	0.00069407	0.364539464	0.364539464	M1	Male	trans
cg14094375_TMIGD1	0.000468308	0.000694073	-0.537159026	0.537159026	M1	Male	trans
cg24711324_CENPQ	0.000468309	0.000694073	-0.471059444	0.471059444	M1	Male	trans
cg15018132_RNU6-370P	0.000468313	0.000694078	-0.245769373	0.245769373	M1	Male	trans
cg04776812_VSIG4	0.000468315	0.000694079	0.771253683	0.771253683	M1	Male	trans
cg19264599_HIF3A	0.000468319	0.000694085	0.722508267	0.722508267	M1	Male	trans
cg26320152_OR13J1	0.00046832	0.000694085	-1.457534041	1.457534041	M1	Male	trans
cg12869097_MEAF6P1	0.000468321	0.000694086	-0.344300811	0.344300811	M1	Male	trans
cg06689376_IL15RA	0.000468323	0.000694088	0.752047933	0.752047933	M1	Male	trans
cg16894055_ZNF705A	0.000468324	0.000694089	-0.463143639	0.463143639	M1	Male	trans
cg03984310_ENSG00000233138	0.000468326	0.00069409	0.647977569	0.647977569	M1	Male	trans
cg27245817_FBXL13	0.000468326	0.00069409	-0.586615417	0.586615417	M1	Male	trans
cg15720223_PNPT1P2	0.000468331	0.000694096	-0.905713827	0.905713827	M1	Male	trans
cg04600000_ENSG00000239005	0.000468333	0.000694097	0.453390567	0.453390567	M1	Male	trans
cg23309512_RPS26P45	0.000468333	0.000694097	-0.358497916	0.358497916	M1	Male	trans
cg24201741_RNU1-52P	0.000468333	0.000694097	0.631794771	0.631794771	M1	Male	trans
cg10801331_GAPDHP21	0.000468334	0.000694097	-0.907192123	0.907192123	M1	Male	trans
cg20630363_FAXC	0.000468335	0.000694098	0.615229824	0.615229824	M1	Male	trans
cg11389953_RNF212	0.000468338	0.000694102	-0.593193873	0.593193873	M1	Male	trans
cg18668020_ENSG00000231050	0.000468343	0.000694106	-0.916360771	0.916360771	M1	Male	trans
cg14409406_BMI1	0.000468344	0.000694106	-0.521789737	0.521789737	M1	Male	trans
cg16964206_PPP1R9A-AS1	0.000468345	0.000694106	-0.648864409	0.648864409	M1	Male	trans
cg20150659_LINC00115	0.000468346	0.000694106	-0.446731028	0.446731028	M1	Male	trans
cg21945639_ARGFXP1	0.000468346	0.000694106	0.556774123	0.556774123	M1	Male	trans
cg08470875_IL1RL1	0.000468347	0.000694106	0.418861033	0.418861033	M1	Male	trans
cg16078318_ABCG2	0.000468347	0.000694106	-0.69361215	0.69361215	M1	Male	trans
cg07793432_ZNF781	0.000468347	0.000694106	-0.651891474	0.651891474	M1	Male	trans
cg19115205_IGHD6-6	0.000468348	0.000694108	-0.342901349	0.342901349	M1	Male	trans
cg23860174_OR13C4	0.000468351	0.00069411	-0.297151883	0.297151883	M1	Male	trans
cg13370086_TPBG	0.000468351	0.00069411	-0.598459691	0.598459691	M1	Male	trans
cg16798839_DCT	0.000468352	0.000694111	-0.275784495	0.275784495	M1	Male	trans
cg12362235_INHA	0.000468354	0.000694113	0.58122879	0.58122879	M1	Male	trans
cg00320414_SNORD81	0.000468356	0.000694114	0.491829189	0.491829189	M1	Male	trans
cg19748086_ENSG00000233850	0.000468356	0.000694114	0.466089904	0.466089904	M1	Male	trans
cg09577228_RNU6-157P	0.000468357	0.000694115	-0.777285409	0.777285409	M1	Male	trans
cg16064295_PIP5K1B	0.000468359	0.000694116	-0.653987758	0.653987758	M1	Male	trans
cg06578063_UQCRFS1P3	0.000468359	0.000694116	-0.460129989	0.460129989	M1	Male	trans
cg01727591_ENSG00000186328	0.000468361	0.000694118	-0.444316999	0.444316999	M1	Male	trans
cg25938960_DHX57	0.000468363	0.00069412	-0.730493878	0.730493878	M1	Male	trans
cg21840153_GNG11	0.000468365	0.000694122	-0.675477414	0.675477414	M1	Male	trans
cg13893761_RPL34P6	0.000468365	0.000694122	0.844051749	0.844051749	M1	Male	trans
cg24107163_RPL12P30	0.000468369	0.000694126	0.619383189	0.619383189	M1	Male	trans
cg09855983_MLXIPL	0.000468369	0.000694126	-0.817318238	0.817318238	M1	Male	trans
cg09214369_KRT24	0.00046837	0.000694126	0.59847699	0.59847699	M1	Male	trans
cg00807877_ENSG00000230649	0.000468372	0.000694127	-0.386162131	0.386162131	M1	Male	trans
cg17468665_OR6T1	0.000468372	0.000694128	-0.125381513	0.125381513	M1	Male	trans
cg03304332_PCDHA6	0.000468374	0.000694128	-0.641871307	0.641871307	M1	Male	trans
cg14249922_LINC02665	0.000468375	0.000694128	0.357173273	0.357173273	M1	Male	trans
cg13434714_ENSG00000239991	0.000468375	0.000694128	1.0006938	1.0006938	M1	Male	trans
cg16064295_SPCS1	0.000468376	0.000694129	-0.663350698	0.663350698	M1	Male	trans
cg11056334_RFC5	0.000468377	0.000694129	-0.300570049	0.300570049	M1	Male	trans
cg15128141_SCUBE1-AS1	0.000468377	0.000694129	0.67946335	0.67946335	M1	Male	trans
cg16205008_DDX4	0.000468379	0.000694131	-0.408004855	0.408004855	M1	Male	trans
cg19754530_PTENP1	0.00046838	0.000694131	-0.712150042	0.712150042	M1	Male	trans
cg23667707_ERI3-IT1	0.000468381	0.000694131	-0.330922796	0.330922796	M1	Male	trans
cg20041670_RN7SKP104	0.000468382	0.000694131	0.451077084	0.451077084	M1	Male	trans
cg05889858_IL4I1	0.000468382	0.000694131	0.483123707	0.483123707	M1	Male	trans
cg04580768_ARHGEF16	0.000468382	0.000694131	0.560190438	0.560190438	M1	Male	trans
cg07474672_PIGA	0.000468382	0.000694131	-0.610464526	0.610464526	M1	Male	trans
cg08229224_HSDL1	0.000468385	0.000694133	-0.445037946	0.445037946	M1	Male	trans
cg16999170_LINC01881	0.000468385	0.000694133	-0.800699923	0.800699923	M1	Male	trans
cg08324397_VILL	0.000468388	0.000694133	-0.484391884	0.484391884	M1	Male	trans
cg17388638_ATG12P2	0.000468388	0.000694133	-0.373131434	0.373131434	M1	Male	trans
cg00458454_ENSG00000237601	0.000468394	0.000694133	-0.48271658	0.48271658	M1	Male	trans
cg02466078_ANGPTL2	0.000468395	0.000694133	-0.479581899	0.479581899	M1	Male	trans
cg03821157_KCND2	0.000468396	0.000694133	-0.402686696	0.402686696	M1	Male	trans
cg08636573_ENSG00000242858	0.000468397	0.000694133	-0.678655999	0.678655999	M1	Male	trans
cg06757548_ENSG00000224658	0.000468399	0.000694133	0.504976622	0.504976622	M1	Male	trans
cg22871801_C1QB	0.0004684	0.000694133	0.502202858	0.502202858	M1	Male	trans
cg08057896_CNBD2	0.000468402	0.000694133	-0.486627813	0.486627813	M1	Male	trans
cg23151860_TM9SF2	0.000468402	0.000694133	0.788175064	0.788175064	M1	Male	trans
cg13229245_ZNF644	0.000468405	0.000694133	0.338351597	0.338351597	M1	Male	trans
cg02423574_IFNA13	0.000468405	0.000694133	0.409454644	0.409454644	M1	Male	trans
cg06169048_SLCO2B1	0.000468406	0.000694133	-0.431692374	0.431692374	M1	Male	trans
cg01016056_HNRNPA1P64	0.000468407	0.000694133	-0.672266521	0.672266521	M1	Male	trans
cg01016056_MRPS21P2	0.000468407	0.000694133	-0.402565629	0.402565629	M1	Male	trans
cg01016056_LINC01304	0.000468407	0.000694133	-0.73404928	0.73404928	M1	Male	trans
cg01016056_ATOH1	0.000468407	0.000694133	-0.475959537	0.475959537	M1	Male	trans
cg01016056_MRPL42P3	0.000468407	0.000694133	-0.475959537	0.475959537	M1	Male	trans
cg01016056_RNU6-246P	0.000468407	0.000694133	-0.475959537	0.475959537	M1	Male	trans
cg01016056_OR51T1	0.000468407	0.000694133	-0.33613326	0.33613326	M1	Male	trans
cg01016056_OR6C75	0.000468407	0.000694133	-0.111335846	0.111335846	M1	Male	trans
cg01016056_LINC00395	0.000468407	0.000694133	-0.580749821	0.580749821	M1	Male	trans
cg01016056_RNU6-616P	0.000468407	0.000694133	-0.4586153	0.4586153	M1	Male	trans
cg01016056_ENSG00000235350	0.000468407	0.000694133	-0.580749821	0.580749821	M1	Male	trans
cg01016056_ENSG00000236544	0.000468407	0.000694133	-0.580749821	0.580749821	M1	Male	trans
cg01016056_SNCB	0.000468407	0.000694133	-0.213126162	0.213126162	M1	Male	trans
cg01016056_OR4N5	0.000468407	0.000694133	-0.061571298	0.061571298	M1	Male	trans
cg01016056_ELK2AP	0.000468407	0.000694133	-0.118443823	0.118443823	M1	Male	trans
cg01016056_HNRNPA1P46	0.000468407	0.000694133	-0.818256751	0.818256751	M1	Male	trans
cg01016056_CYCSP8	0.000468407	0.000694133	-0.818256751	0.818256751	M1	Male	trans
cg01016056_EIF4BP4	0.000468407	0.000694133	-0.818256751	0.818256751	M1	Male	trans
cg01016056_ANKRD49P4	0.000468407	0.000694133	-0.818256751	0.818256751	M1	Male	trans
cg01016056_ENSG00000225325	0.000468407	0.000694133	-0.818256751	0.818256751	M1	Male	trans
cg01016056_ENSG00000229532	0.000468407	0.000694133	-0.818256751	0.818256751	M1	Male	trans
cg01016056_ENSG00000234296	0.000468407	0.000694133	-0.307527762	0.307527762	M1	Male	trans
cg01016056_ENSG00000237378	0.000468407	0.000694133	-0.650411324	0.650411324	M1	Male	trans
cg08991255_RNU7-138P	0.000468409	0.000694133	-0.372378276	0.372378276	M1	Male	trans
cg02660182_HNRNPA1P60	0.000468409	0.000694133	-0.782413224	0.782413224	M1	Male	trans
cg04954144_ENSG00000226640	0.000468409	0.000694133	0.569229676	0.569229676	M1	Male	trans
cg11756138_KIAA1549L	0.00046841	0.000694133	-0.823217695	0.823217695	M1	Male	trans
cg07073755_NOTCH1	0.00046841	0.000694133	0.535620681	0.535620681	M1	Male	trans
cg01763875_RNU6-33P	0.000468413	0.000694136	0.457829647	0.457829647	M1	Male	trans
cg07474672_PUS10	0.000468413	0.000694136	-0.655889032	0.655889032	M1	Male	trans
cg13064049_SYNGAP1	0.000468415	0.000694137	0.577338677	0.577338677	M1	Male	trans
cg03881934_BTBD16	0.000468418	0.00069414	-0.688403371	0.688403371	M1	Male	trans
cg06955954_ADAM2	0.000468418	0.00069414	-0.54541718	0.54541718	M1	Male	trans
cg13678787_HCK	0.000468421	0.000694142	-0.357778266	0.357778266	M1	Male	trans
cg01893462_KCNC4	0.000468423	0.000694144	-0.476709595	0.476709595	M1	Male	trans
cg10273666_MCCD1	0.000468423	0.000694144	0.682945976	0.682945976	M1	Male	trans
cg05133155_RPS12P15	0.000468424	0.000694144	-0.282110612	0.282110612	M1	Male	trans
cg11625107_CLCN3P1	0.000468426	0.000694145	-0.618918596	0.618918596	M1	Male	trans
cg22389545_RNU4-82P	0.000468427	0.000694145	0.26687794	0.26687794	M1	Male	trans
cg10149720_SPEM2	0.000468427	0.000694145	0.80053761	0.80053761	M1	Male	trans
cg13370086_FASTKD2	0.000468428	0.000694145	-0.70026066	0.70026066	M1	Male	trans
cg04212021_ENSG00000224335	0.000468428	0.000694145	0.398912154	0.398912154	M1	Male	trans
cg09177248_RGL4	0.00046843	0.000694147	-0.690895606	0.690895606	M1	Male	trans
cg10872106_RPS21	0.00046843	0.000694147	0.646063412	0.646063412	M1	Male	trans
cg19335711_ENSG00000231011	0.000468433	0.00069415	-0.360372265	0.360372265	M1	Male	trans
cg07967644_SIAH3	0.000468434	0.00069415	-0.533564573	0.533564573	M1	Male	trans
cg22052629_ATP8A2P2	0.000468435	0.000694152	-0.533642005	0.533642005	M1	Male	trans
cg21830932_LIF	0.000468437	0.000694154	-0.635617073	0.635617073	M1	Male	trans
cg22152521_OR2H5P	0.000468441	0.000694157	-0.657415572	0.657415572	M1	Male	trans
cg05926928_OR56A4	0.000468441	0.000694157	0.521438838	0.521438838	M1	Male	trans
cg18812904_GDPD3	0.000468441	0.000694157	0.534156462	0.534156462	M1	Male	trans
cg04329977_ENSG00000212951	0.000468444	0.000694161	0.504692551	0.504692551	M1	Male	trans
cg04599643_CA2	0.000468448	0.000694165	-0.465139651	0.465139651	M1	Male	trans
cg07999415_ENSG00000237713	0.000468449	0.000694166	-0.706861239	0.706861239	M1	Male	trans
cg09607298_OSTN	0.00046845	0.000694167	-0.738611065	0.738611065	M1	Male	trans
cg12882999_ENSG00000235880	0.000468454	0.000694171	0.583907529	0.583907529	M1	Male	trans
cg16818712_MYO18B	0.000468455	0.000694172	-0.399522122	0.399522122	M1	Male	trans
cg00666820_HSPB1	0.000468456	0.000694172	-0.379754461	0.379754461	M1	Male	trans
cg16551849_FAM135B	0.000468457	0.000694172	-0.416707626	0.416707626	M1	Male	trans
cg00999469_RUNDC1	0.000468458	0.000694173	0.656501247	0.656501247	M1	Male	trans
cg13370086_RAB10	0.000468458	0.000694173	-0.722129644	0.722129644	M1	Male	trans
cg24166175_MAP1B	0.000468459	0.000694173	-0.467122523	0.467122523	M1	Male	trans
cg06499214_ACLY	0.00046846	0.000694173	0.583373314	0.583373314	M1	Male	trans
cg02080116_COL5A1	0.000468463	0.000694176	-0.464589169	0.464589169	M1	Male	trans
cg02399049_ROS1	0.000468464	0.000694177	-0.355357918	0.355357918	M1	Male	trans
cg03910065_ATP2A1	0.000468464	0.000694177	2.179332899	2.179332899	M1	Male	trans
cg16175752_SNRPBP1	0.000468466	0.000694178	-0.426732577	0.426732577	M1	Male	trans
cg19084628_ENSG00000237843	0.000468467	0.000694179	-0.517874029	0.517874029	M1	Male	trans
cg14276286_ENSG00000228566	0.000468468	0.00069418	-0.6121021	0.6121021	M1	Male	trans
cg11390357_ENSG00000241962	0.00046847	0.000694182	-0.941482862	0.941482862	M1	Male	trans
cg05824180_FOXK1	0.00046847	0.000694182	-0.841888783	0.841888783	M1	Male	trans
cg06530081_TRIP13	0.000468471	0.000694182	-0.616302483	0.616302483	M1	Male	trans
cg19230445_ENSG00000239986	0.000468472	0.000694182	0.685228126	0.685228126	M1	Male	trans
cg20779686_MIR140	0.000468473	0.000694182	0.653134142	0.653134142	M1	Male	trans
cg10905736_ENSG00000137808	0.000468473	0.000694182	-0.313229557	0.313229557	M1	Male	trans
cg11086960_MSL1	0.000468474	0.000694183	-0.651777726	0.651777726	M1	Male	trans
cg24605553_APBB1IP	0.000468475	0.000694183	0.337234913	0.337234913	M1	Male	trans
cg15072634_FLG	0.000468482	0.000694192	-0.329443587	0.329443587	M1	Male	trans
cg19247488_ENSG00000226870	0.000468485	0.000694196	-0.864750779	0.864750779	M1	Male	trans
cg04981602_SNORD13P3	0.000468485	0.000694196	-0.625881462	0.625881462	M1	Male	trans
cg21613549_ZNF880	0.000468488	0.000694198	-0.566325735	0.566325735	M1	Male	trans
cg00540250_PMS2P12	0.000468489	0.000694198	-0.468848715	0.468848715	M1	Male	trans
cg15251010_TCP1	0.000468489	0.000694198	-0.791352582	0.791352582	M1	Male	trans
cg12800122_LINC01001	0.000468492	0.000694201	0.588602619	0.588602619	M1	Male	trans
cg26897236_PRF1	0.000468492	0.000694201	-0.707714696	0.707714696	M1	Male	trans
cg16218562_SNORA63	0.000468493	0.000694201	-0.372217301	0.372217301	M1	Male	trans
cg25604613_ELFN1	0.000468493	0.000694201	-0.262719427	0.262719427	M1	Male	trans
cg10538377_TM4SF1	0.000468494	0.000694201	0.793329745	0.793329745	M1	Male	trans
cg12398261_DVL1	0.000468496	0.000694204	3.129705536	3.129705536	M1	Male	trans
cg04850212_IFNA13	0.000468498	0.000694206	0.488232664	0.488232664	M1	Male	trans
cg18668020_ATAT1	0.000468499	0.000694206	-1.081564936	1.081564936	M1	Male	trans
cg00700039_KCNC4	0.000468502	0.000694209	0.549228124	0.549228124	M1	Male	trans
cg06103624_ZNF106	0.000468503	0.00069421	-0.527179514	0.527179514	M1	Male	trans
cg24711324_SEMA3A	0.000468505	0.000694213	-0.510509379	0.510509379	M1	Male	trans
cg07235343_SLC26A2	0.000468507	0.000694214	-0.566483259	0.566483259	M1	Male	trans
cg09179485_LINC01347	0.000468509	0.000694216	1.145446166	1.145446166	M1	Male	trans
cg19194405_ENSG00000226810	0.000468512	0.000694218	-0.510583201	0.510583201	M1	Male	trans
cg14563921_ENSG00000213470	0.000468512	0.000694218	0.781383526	0.781383526	M1	Male	trans
cg14483806_ENSG00000243081	0.000468513	0.000694218	-0.436697341	0.436697341	M1	Male	trans
cg14483806_ENSG00000240881	0.000468513	0.000694218	-0.413023874	0.413023874	M1	Male	trans
cg03741862_FAM180B	0.000468514	0.000694218	-0.642878764	0.642878764	M1	Male	trans
cg27046920_SNORA20	0.000468514	0.000694218	-0.453539698	0.453539698	M1	Male	trans
cg04954144_RNU6-1203P	0.000468514	0.000694218	0.613987395	0.613987395	M1	Male	trans
cg04665311_ENSG00000232056	0.000468517	0.000694219	-0.356349635	0.356349635	M1	Male	trans
cg24766650_ENSG00000213851	0.000468517	0.000694219	-0.799666989	0.799666989	M1	Male	trans
cg04735964_RPL31P47	0.000468517	0.000694219	-0.410272076	0.410272076	M1	Male	trans
cg24626239_MTND2P12	0.000468517	0.000694219	0.695550987	0.695550987	M1	Male	trans
cg24968733_ENSG00000218107	0.000468519	0.000694221	-0.613235856	0.613235856	M1	Male	trans
cg10991855_PLAA	0.000468521	0.000694223	-0.434714861	0.434714861	M1	Male	trans
cg26337592_NEUROD1	0.000468522	0.000694223	0.168753319	0.168753319	M1	Male	trans
cg15798563_VGLL3	0.000468522	0.000694223	-0.71752463	0.71752463	M1	Male	trans
cg17703391_CBLIF	0.000468526	0.000694228	0.479974344	0.479974344	M1	Male	trans
cg18819399_SLCO1A2	0.00046853	0.000694232	-0.12201738	0.12201738	M1	Male	trans
cg16561172_RNU6-130P	0.000468531	0.000694232	1.292653406	1.292653406	M1	Male	trans
cg12606694_RNU6-724P	0.000468531	0.000694232	0.571753434	0.571753434	M1	Male	trans
cg13646545_AURKB	0.000468532	0.000694232	-0.334677059	0.334677059	M1	Male	trans
cg24432376_ENSG00000224721	0.000468532	0.000694232	-0.334386948	0.334386948	M1	Male	trans
cg08841544_TBC1D32	0.000468533	0.000694233	-0.644916739	0.644916739	M1	Male	trans
cg24214659_ENSG00000235858	0.000468537	0.000694238	-0.567539599	0.567539599	M1	Male	trans
cg04571903_ENSG00000225893	0.00046854	0.000694241	-0.456713275	0.456713275	M1	Male	trans
cg18180710_OR2A42	0.000468541	0.000694242	0.683669258	0.683669258	M1	Male	trans
cg26523590_P2RX6	0.000468542	0.000694242	-0.702641025	0.702641025	M1	Male	trans
cg00710456_RCC2P7	0.000468542	0.000694242	-0.58856138	0.58856138	M1	Male	trans
cg02193806_RNU6-47P	0.000468545	0.000694245	-0.580468934	0.580468934	M1	Male	trans
cg22007578_GRAP	0.000468546	0.000694245	0.493988662	0.493988662	M1	Male	trans
cg18307677_LINC01755	0.000468546	0.000694245	-0.630020419	0.630020419	M1	Male	trans
cg13440924_RNU6-179P	0.000468547	0.000694245	-0.461457612	0.461457612	M1	Male	trans
cg19754530_LINC00940	0.000468549	0.000694247	-0.722280509	0.722280509	M1	Male	trans
cg04097131_FBXW4P1	0.00046855	0.000694248	-0.45434868	0.45434868	M1	Male	trans
cg23820245_RNU6-838P	0.00046855	0.000694248	0.407013063	0.407013063	M1	Male	trans
cg09144455_RNU6-969P	0.000468551	0.000694248	0.467267521	0.467267521	M1	Male	trans
cg21909391_SDHDP4	0.000468552	0.000694249	-0.477166648	0.477166648	M1	Male	trans
cg09107912_Y_RNA	0.000468553	0.00069425	0.63593416	0.63593416	M1	Male	trans
cg05065888_PCDHB7	0.000468559	0.000694255	-1.441569645	1.441569645	M1	Male	trans
cg26585326_OR3A2	0.000468559	0.000694255	0.39990373	0.39990373	M1	Male	trans
cg03476252_ENSG00000233519	0.00046856	0.000694255	-0.47256875	0.47256875	M1	Male	trans
cg22689470_SPATA9	0.00046856	0.000694255	-0.577868925	0.577868925	M1	Male	trans
cg22280068_ENSG00000234723	0.00046856	0.000694255	-0.337740418	0.337740418	M1	Male	trans
cg05353752_ADAMTS12	0.000468561	0.000694255	0.547485827	0.547485827	M1	Male	trans
cg02837591_ENSG00000236168	0.000468561	0.000694255	0.96990141	0.96990141	M1	Male	trans
cg13828701_SHC1	0.000468561	0.000694255	0.476369009	0.476369009	M1	Male	trans
cg00804694_C22orf34	0.000468565	0.000694259	0.588683649	0.588683649	M1	Male	trans
cg17802005_ENSG00000225727	0.000468569	0.000694264	-0.542688459	0.542688459	M1	Male	trans
cg11674404_ENSG00000231043	0.00046857	0.000694264	-0.450011419	0.450011419	M1	Male	trans
cg20821566_GALNT3	0.000468571	0.000694265	-0.507559388	0.507559388	M1	Male	trans
cg03799335_SNORA79	0.000468571	0.000694265	-0.560852594	0.560852594	M1	Male	trans
cg15042047_ENSG00000232627	0.000468575	0.000694268	-0.604403127	0.604403127	M1	Male	trans
cg18864926_VSIG4	0.000468575	0.000694268	0.526628582	0.526628582	M1	Male	trans
cg02121773_ZNF732	0.000468575	0.000694268	-0.678585501	0.678585501	M1	Male	trans
cg09499436_TMEM150A	0.000468577	0.000694269	0.663965484	0.663965484	M1	Male	trans
cg23237976_ENSG00000234941	0.000468578	0.00069427	-0.353182808	0.353182808	M1	Male	trans
cg19276014_ENSG00000237961	0.000468579	0.00069427	-0.290872099	0.290872099	M1	Male	trans
cg02403283_MEOX2	0.000468579	0.00069427	-0.843666581	0.843666581	M1	Male	trans
cg25628325_DGKQ	0.000468581	0.000694272	0.587880332	0.587880332	M1	Male	trans
cg22791879_SIRT6	0.000468583	0.000694272	-0.434267604	0.434267604	M1	Male	trans
cg22748815_KCNK17	0.000468583	0.000694272	-0.415095198	0.415095198	M1	Male	trans
cg10797095_NKPD1	0.000468583	0.000694272	-0.418262053	0.418262053	M1	Male	trans
cg19996272_IGHD1-1	0.000468584	0.000694272	0.444482607	0.444482607	M1	Male	trans
cg07096305_WBP4	0.000468585	0.000694272	0.476958583	0.476958583	M1	Male	trans
cg16999170_MTRF1	0.000468586	0.000694272	-0.793014398	0.793014398	M1	Male	trans
cg22162544_PLSCR5	0.000468586	0.000694272	0.638758308	0.638758308	M1	Male	trans
cg07583503_WFDC6	0.000468588	0.000694272	-0.77844564	0.77844564	M1	Male	trans
cg26788903_ENSG00000198671	0.000468588	0.000694272	-0.705246282	0.705246282	M1	Male	trans
cg19432198_HOMER3	0.000468588	0.000694272	0.488828996	0.488828996	M1	Male	trans
cg11170468_LILRA5	0.000468588	0.000694272	-0.118666765	0.118666765	M1	Male	trans
cg08825286_RPL7P60	0.000468588	0.000694272	-0.780169414	0.780169414	M1	Male	trans
cg25134938_ENSG00000203402	0.00046859	0.000694273	0.436642443	0.436642443	M1	Male	trans
cg25215565_LINC01280	0.000468593	0.000694277	-0.536718877	0.536718877	M1	Male	trans
cg19535719_FOXA2	0.000468594	0.000694278	-0.858749822	0.858749822	M1	Male	trans
cg21004358_RPS16P8	0.000468603	0.00069429	0.349849979	0.349849979	M1	Male	trans
cg08120184_Metazoa_SRP	0.000468603	0.00069429	-0.675521861	0.675521861	M1	Male	trans
cg05144042_NDUFC2	0.000468604	0.00069429	0.646894994	0.646894994	M1	Male	trans
cg18014437_METTL2A	0.000468607	0.000694293	0.509705403	0.509705403	M1	Male	trans
cg03958058_ENSG00000240401	0.000468607	0.000694293	-0.445148927	0.445148927	M1	Male	trans
cg21428780_RNU7-138P	0.000468608	0.000694293	-0.43957978	0.43957978	M1	Male	trans
cg03176298_TRBV1	0.000468608	0.000694293	-0.314131762	0.314131762	M1	Male	trans
cg00993677_TAF1A-AS1	0.00046861	0.000694294	-0.792065337	0.792065337	M1	Male	trans
cg07090813_LOXL4	0.000468614	0.0006943	0.647951739	0.647951739	M1	Male	trans
cg19704554_CRYM-AS1	0.000468615	0.0006943	-0.557045801	0.557045801	M1	Male	trans
cg20821566_HELZ	0.000468616	0.0006943	-0.542969654	0.542969654	M1	Male	trans
cg17969084_MIR320D1	0.000468616	0.0006943	0.452361248	0.452361248	M1	Male	trans
cg12398261_TRAF2	0.000468618	0.000694302	3.230867988	3.230867988	M1	Male	trans
cg02761839_TBXA2R	0.000468619	0.000694302	-0.40588618	0.40588618	M1	Male	trans
cg11412466_GJA1	0.000468621	0.000694305	0.43692804	0.43692804	M1	Male	trans
cg26659797_ENSG00000234646	0.000468625	0.00069431	-0.588551781	0.588551781	M1	Male	trans
cg22007578_RPS3AP51	0.000468626	0.00069431	0.453242475	0.453242475	M1	Male	trans
cg17925226_DGCR6	0.000468627	0.00069431	-0.395223932	0.395223932	M1	Male	trans
cg13160884_MIR1226	0.000468628	0.000694312	0.870534258	0.870534258	M1	Male	trans
cg10096139_KRTAP27-1	0.000468629	0.000694313	-0.977319022	0.977319022	M1	Male	trans
cg27449644_ENSG00000234471	0.000468632	0.000694315	0.659344659	0.659344659	M1	Male	trans
cg25421560_MIR1289-2	0.000468635	0.000694318	-0.923234401	0.923234401	M1	Male	trans
cg14227773_ENSG00000213144	0.000468635	0.000694318	-0.558654651	0.558654651	M1	Male	trans
cg07110166_DUSP10	0.000468639	0.000694324	-0.381054095	0.381054095	M1	Male	trans
cg06748066_PHKG1	0.000468641	0.000694325	-0.367488681	0.367488681	M1	Male	trans
cg07905199_VAMP1	0.000468642	0.000694326	-0.450035992	0.450035992	M1	Male	trans
cg17477995_BTG4	0.000468644	0.000694328	-0.449826899	0.449826899	M1	Male	trans
cg26930498_KIAA1755	0.000468645	0.000694329	-0.603864887	0.603864887	M1	Male	trans
cg04517903_ENSG00000219133	0.000468647	0.00069433	-0.563149034	0.563149034	M1	Male	trans
cg22052629_SPATS2	0.000468647	0.00069433	-0.50932206	0.50932206	M1	Male	trans
cg04662079_TRDJ4	0.000468647	0.00069433	-0.67756824	0.67756824	M1	Male	trans
cg24347251_PTGIS	0.000468649	0.00069433	-0.572262419	0.572262419	M1	Male	trans
cg06054715_THEG	0.000468649	0.00069433	-0.155510353	0.155510353	M1	Male	trans
cg07883696_SNORA20	0.000468651	0.000694332	-0.457143439	0.457143439	M1	Male	trans
cg27619481_PGK2	0.000468653	0.000694334	-0.401989788	0.401989788	M1	Male	trans
cg16236270_OTOG	0.000468654	0.000694335	-0.65018445	0.65018445	M1	Male	trans
cg09284106_PDIA3P2	0.000468657	0.000694337	-0.97231035	0.97231035	M1	Male	trans
cg26296941_SRP14P1	0.000468657	0.000694337	0.690285765	0.690285765	M1	Male	trans
cg19082069_GNA11	0.000468657	0.000694337	0.500329665	0.500329665	M1	Male	trans
cg11161111_LTBP4	0.000468658	0.000694337	0.545904127	0.545904127	M1	Male	trans
cg18513858_ENSG00000233216	0.00046866	0.00069434	0.615628262	0.615628262	M1	Male	trans
cg21665625_MTCO2P17	0.000468661	0.00069434	-0.840859083	0.840859083	M1	Male	trans
cg02155558_ENSG00000224269	0.000468662	0.00069434	0.856161959	0.856161959	M1	Male	trans
cg01091514_RN7SKP259	0.000468662	0.00069434	0.556622432	0.556622432	M1	Male	trans
cg14203970_CD200R1	0.000468663	0.00069434	-1.044910048	1.044910048	M1	Male	trans
cg20630363_GINS3	0.000468663	0.00069434	0.589990238	0.589990238	M1	Male	trans
cg00160618_ENSG00000205236	0.000468665	0.000694342	0.44294461	0.44294461	M1	Male	trans
cg24866437_IMP3P2	0.000468666	0.000694342	-0.6078176	0.6078176	M1	Male	trans
cg19335436_ACAN	0.000468668	0.000694345	-0.31954398	0.31954398	M1	Male	trans
cg20695805_RPS6P25	0.000468669	0.000694345	0.37525184	0.37525184	M1	Male	trans
cg12395926_WDR31	0.000468669	0.000694345	0.489162639	0.489162639	M1	Male	trans
cg20785758_NMNAT1P3	0.000468674	0.000694348	-0.540342256	0.540342256	M1	Male	trans
cg20785758_ENSG00000219273	0.000468674	0.000694348	-0.326781861	0.326781861	M1	Male	trans
cg24431879_BACH1	0.000468674	0.000694348	-0.639207732	0.639207732	M1	Male	trans
cg27380499_ENSG00000232989	0.000468675	0.000694348	0.209232874	0.209232874	M1	Male	trans
cg02760915_ENSG00000227200	0.000468675	0.000694348	-0.551494523	0.551494523	M1	Male	trans
cg07119149_N4BP3	0.000468675	0.000694348	0.512310575	0.512310575	M1	Male	trans
cg19493134_MIR103A2	0.000468676	0.000694348	0.618251863	0.618251863	M1	Male	trans
cg13672736_TRIM72	0.000468676	0.000694348	-0.744278756	0.744278756	M1	Male	trans
cg25348374_TUBB8P9	0.000468677	0.000694349	0.742872326	0.742872326	M1	Male	trans
cg09993718_PER2	0.000468679	0.00069435	0.554289	0.554289	M1	Male	trans
cg16857912_RPS20P12	0.00046868	0.00069435	-0.659677249	0.659677249	M1	Male	trans
cg23516310_GLP1R	0.000468682	0.000694352	0.225167456	0.225167456	M1	Male	trans
cg21237749_LINC02798	0.000468682	0.000694352	-0.649527242	0.649527242	M1	Male	trans
cg22044028_TYRP1	0.000468686	0.000694356	0.585301425	0.585301425	M1	Male	trans
cg16915057_DEFB4B	0.000468687	0.000694357	-0.391487925	0.391487925	M1	Male	trans
cg20613972_CAMKK1	0.000468687	0.000694357	-0.357214971	0.357214971	M1	Male	trans
cg15633919_TNRC18P2	0.000468688	0.000694357	-0.538268562	0.538268562	M1	Male	trans
cg20064459_DMBT1L1	0.000468689	0.000694358	-0.620515798	0.620515798	M1	Male	trans
cg23783300_OFD1P1Y	0.00046869	0.000694359	-0.656721402	0.656721402	M1	Male	trans
cg03809622_CEACAMP10	0.000468693	0.000694362	-0.560146175	0.560146175	M1	Male	trans
cg14947411_DYNLL1P3	0.000468694	0.000694363	-0.336500384	0.336500384	M1	Male	trans
cg07914385_TRAJ10	0.000468696	0.000694364	-0.309422023	0.309422023	M1	Male	trans
cg11674404_TUSC2	0.000468696	0.000694364	-0.418602679	0.418602679	M1	Male	trans
cg26720147_CT83	0.000468697	0.000694364	-0.790013501	0.790013501	M1	Male	trans
cg23151860_MPZL1	0.000468702	0.00069437	0.764428899	0.764428899	M1	Male	trans
cg12578563_SNORD115-8	0.000468702	0.000694371	-0.480429156	0.480429156	M1	Male	trans
cg22009052_ENSG00000224366	0.000468707	0.000694376	-0.69745303	0.69745303	M1	Male	trans
cg06032500_CYP2D6	0.000468714	0.000694386	-0.373757212	0.373757212	M1	Male	trans
cg17947922_SPRR4	0.000468715	0.000694386	-0.356934872	0.356934872	M1	Male	trans
cg23307143_GAGE12F	0.000468719	0.000694392	-0.343314824	0.343314824	M1	Male	trans
cg21603313_IL9	0.00046872	0.000694392	0.432035924	0.432035924	M1	Male	trans
cg07509352_CD163	0.000468721	0.000694393	-0.496295013	0.496295013	M1	Male	trans
cg13844904_RNU6-992P	0.000468722	0.000694394	-0.676293822	0.676293822	M1	Male	trans
cg20695805_FXNP2	0.000468727	0.000694398	0.508458522	0.508458522	M1	Male	trans
cg26897236_ENSG00000179253	0.000468727	0.000694398	-1.273235118	1.273235118	M1	Male	trans
cg27459981_ING4	0.000468728	0.000694399	0.434223407	0.434223407	M1	Male	trans
cg13011999_ENSG00000212712	0.000468728	0.000694399	0.330755287	0.330755287	M1	Male	trans
cg11390357_RPL10P9	0.000468729	0.0006944	-1.134356959	1.134356959	M1	Male	trans
cg15701795_ZNF750	0.000468732	0.000694402	-0.756182162	0.756182162	M1	Male	trans
cg25395304_MYO1A	0.000468734	0.000694403	-0.587497839	0.587497839	M1	Male	trans
cg04669580_HES6	0.000468741	0.000694414	-0.659598786	0.659598786	M1	Male	trans
cg14504586_ADGRF5	0.000468744	0.000694417	-0.614427209	0.614427209	M1	Male	trans
cg15331088_SEMG2	0.000468747	0.000694419	-0.723074688	0.723074688	M1	Male	trans
cg19082069_CEP170B	0.000468747	0.000694419	0.495236541	0.495236541	M1	Male	trans
cg20831648_MTND4P30	0.00046875	0.000694423	-0.569100674	0.569100674	M1	Male	trans
cg13812702_ATP5F1CP1	0.00046875	0.000694423	-0.419770948	0.419770948	M1	Male	trans
cg11500903_NFE2L1	0.000468752	0.000694424	0.372622411	0.372622411	M1	Male	trans
cg15961889_BIVM	0.000468752	0.000694424	-0.922552125	0.922552125	M1	Male	trans
cg23053444_JMJD7-PLA2G4B	0.000468754	0.000694425	0.473209372	0.473209372	M1	Male	trans
cg07712892_RN7SKP71	0.000468754	0.000694425	-0.213508335	0.213508335	M1	Male	trans
cg06302718_LILRB4	0.000468755	0.000694425	-0.318515848	0.318515848	M1	Male	trans
cg17334266_CCZ1B	0.000468757	0.000694427	-0.492935635	0.492935635	M1	Male	trans
cg16413428_NECTIN3	0.000468759	0.000694429	-0.629236472	0.629236472	M1	Male	trans
cg07264993_KCTD9P2	0.000468762	0.000694431	-0.366009209	0.366009209	M1	Male	trans
cg27294209_LY6G5C	0.000468762	0.000694431	-0.971811549	0.971811549	M1	Male	trans
cg04407141_TRDJ3	0.000468763	0.000694431	-0.416089096	0.416089096	M1	Male	trans
cg16999170_ATL3	0.000468763	0.000694431	-0.747595923	0.747595923	M1	Male	trans
cg24141406_SLC35G5	0.000468764	0.000694431	-0.427031764	0.427031764	M1	Male	trans
cg23691223_TEX9	0.000468765	0.000694431	-0.628350142	0.628350142	M1	Male	trans
cg10991855_ENSG00000238832	0.000468765	0.000694431	-0.44649826	0.44649826	M1	Male	trans
cg07417146_RNU6-147P	0.000468765	0.000694431	-0.28937231	0.28937231	M1	Male	trans
cg06494135_HSPA8P6	0.000468765	0.000694431	-0.650966527	0.650966527	M1	Male	trans
cg07960360_SYNM	0.000468769	0.000694436	0.417896182	0.417896182	M1	Male	trans
cg26509105_TMEM63B	0.000468771	0.000694436	0.676384738	0.676384738	M1	Male	trans
cg24224056_LINC01794	0.000468771	0.000694436	-0.741835436	0.741835436	M1	Male	trans
cg20821566_PIGK	0.000468772	0.000694436	-0.52606475	0.52606475	M1	Male	trans
cg04767834_GPR3	0.000468772	0.000694436	0.5508112	0.5508112	M1	Male	trans
cg12941588_DHFRP2	0.000468774	0.000694436	-0.498482339	0.498482339	M1	Male	trans
cg03822676_ENSG00000223944	0.000468774	0.000694436	-0.285648405	0.285648405	M1	Male	trans
cg26162637_MIPEPP2	0.000468775	0.000694436	-0.522960882	0.522960882	M1	Male	trans
cg23391086_LINC00853	0.000468775	0.000694436	-0.526611877	0.526611877	M1	Male	trans
cg25638252_NNMT	0.000468775	0.000694436	-0.15766305	0.15766305	M1	Male	trans
cg26841611_HOXA4	0.000468775	0.000694436	-0.373037958	0.373037958	M1	Male	trans
cg24243314_ENSG00000241556	0.000468777	0.000694438	0.420763964	0.420763964	M1	Male	trans
cg13762257_CRX	0.000468779	0.00069444	0.322357249	0.322357249	M1	Male	trans
cg02761839_MIR556	0.000468781	0.000694441	-0.616387162	0.616387162	M1	Male	trans
cg10859027_ENSG00000219159	0.000468782	0.000694442	-0.600385127	0.600385127	M1	Male	trans
cg10034640_ENSG00000227330	0.000468783	0.000694443	-0.428817492	0.428817492	M1	Male	trans
cg09123897_DIAPH3-AS2	0.000468785	0.000694444	0.715193817	0.715193817	M1	Male	trans
cg11923920_RNU6-554P	0.000468789	0.00069445	0.575523118	0.575523118	M1	Male	trans
cg10924050_CRIM1	0.000468791	0.000694452	-0.563826912	0.563826912	M1	Male	trans
cg27218896_RAPGEFL1	0.000468792	0.000694452	-0.556349914	0.556349914	M1	Male	trans
cg21445918_HMGN2P32	0.000468795	0.000694455	-0.233640355	0.233640355	M1	Male	trans
cg13088253_ENSG00000231397	0.000468795	0.000694455	-0.643477786	0.643477786	M1	Male	trans
cg12125241_SDCBP2	0.000468797	0.000694456	0.490716684	0.490716684	M1	Male	trans
cg23590389_LRIT2	0.000468797	0.000694456	-0.71121443	0.71121443	M1	Male	trans
cg24014805_MIR1290	0.0004688	0.000694459	-0.684001618	0.684001618	M1	Male	trans
cg07559745_RNU2-14P	0.000468801	0.000694459	0.782515158	0.782515158	M1	Male	trans
cg07559745_ANKRD30BP2	0.000468801	0.000694459	0.29387624	0.29387624	M1	Male	trans
cg16496814_CLDN25	0.000468802	0.000694459	-0.218932134	0.218932134	M1	Male	trans
cg23314341_ENSG00000229738	0.000468806	0.000694464	0.99531122	0.99531122	M1	Male	trans
cg22274117_RN7SL128P	0.000468807	0.000694466	0.631337249	0.631337249	M1	Male	trans
cg03591123_RPL9P31	0.000468812	0.000694471	-0.24429891	0.24429891	M1	Male	trans
cg02679674_CNIH3-AS1	0.000468813	0.000694471	-0.642651153	0.642651153	M1	Male	trans
cg07022956_RPL34P6	0.000468813	0.000694471	-0.519710848	0.519710848	M1	Male	trans
cg13085030_LINC00352	0.000468814	0.000694471	-0.860228036	0.860228036	M1	Male	trans
cg13085030_MIR188	0.000468814	0.000694471	-0.508249459	0.508249459	M1	Male	trans
cg15844638_FMO3	0.000468814	0.000694471	-0.569077027	0.569077027	M1	Male	trans
cg14038695_CD163	0.000468815	0.000694471	0.567848192	0.567848192	M1	Male	trans
cg06338987_OR2W2P	0.000468817	0.000694474	-0.715992263	0.715992263	M1	Male	trans
cg14446103_ENSG00000241956	0.00046882	0.000694476	-0.434579868	0.434579868	M1	Male	trans
cg22052629_HSD17B13	0.000468821	0.000694477	-0.46029199	0.46029199	M1	Male	trans
cg23151860_POGLUT1	0.000468822	0.000694478	0.842815167	0.842815167	M1	Male	trans
cg11674404_DHX9P1	0.000468824	0.00069448	-0.416301168	0.416301168	M1	Male	trans
cg03734225_MARCHF7	0.000468828	0.000694485	-0.428045015	0.428045015	M1	Male	trans
cg08780398_OR7E29P	0.000468833	0.000694491	0.72678555	0.72678555	M1	Male	trans
cg27525020_PRDM16-DT	0.000468834	0.000694492	-0.692307509	0.692307509	M1	Male	trans
cg13337086_FGF7P6	0.000468835	0.000694493	-0.281704052	0.281704052	M1	Male	trans
cg06573604_RPS20P12	0.000468837	0.000694495	0.846411117	0.846411117	M1	Male	trans
cg13565400_HNRNPFP1	0.000468842	0.000694502	0.356255012	0.356255012	M1	Male	trans
cg07474672_SYNJ1	0.000468843	0.000694502	-0.626767405	0.626767405	M1	Male	trans
cg05884880_MRPL20	0.000468843	0.000694502	0.443818129	0.443818129	M1	Male	trans
cg21149639_HNRNPA1P29	0.000468846	0.000694503	0.205342375	0.205342375	M1	Male	trans
cg11056334_ZNF799	0.000468846	0.000694503	-0.310272515	0.310272515	M1	Male	trans
cg00338685_IFNA13	0.000468847	0.000694503	0.709943292	0.709943292	M1	Male	trans
cg13055103_ASS1P3	0.000468847	0.000694503	-0.419975839	0.419975839	M1	Male	trans
cg05751661_ENSG00000239005	0.000468848	0.000694503	0.585297426	0.585297426	M1	Male	trans
cg05505459_ENSG00000230896	0.000468848	0.000694503	-0.752573413	0.752573413	M1	Male	trans
cg05516136_FOXO6	0.000468849	0.000694503	0.630439443	0.630439443	M1	Male	trans
cg16512708_ENSG00000233494	0.00046885	0.000694504	0.563254479	0.563254479	M1	Male	trans
cg16575821_TECTA	0.000468852	0.000694506	-0.538854648	0.538854648	M1	Male	trans
cg00459509_ENSG00000224513	0.000468853	0.000694506	-0.750488187	0.750488187	M1	Male	trans
cg19045970_ENSG00000201733	0.000468853	0.000694506	0.405880979	0.405880979	M1	Male	trans
cg06541078_UGT3A1	0.000468855	0.000694508	-0.310385999	0.310385999	M1	Male	trans
cg24897754_USP17L4	0.000468855	0.000694508	0.864299604	0.864299604	M1	Male	trans
cg06502685_YIPF6	0.000468858	0.000694511	-0.389949201	0.389949201	M1	Male	trans
cg01062838_HILPDA	0.000468859	0.000694512	-0.750413186	0.750413186	M1	Male	trans
cg17296217_CCNB1IP1P1	0.00046886	0.000694512	-0.594438813	0.594438813	M1	Male	trans
cg20861237_DNMT1	0.00046886	0.000694512	-0.542411607	0.542411607	M1	Male	trans
cg22550042_HCN1	0.000468863	0.000694514	-0.248248863	0.248248863	M1	Male	trans
cg02792740_GRAMD1C	0.000468863	0.000694514	0.528341788	0.528341788	M1	Male	trans
cg05518022_FOLR1	0.000468866	0.000694517	0.545647886	0.545647886	M1	Male	trans
cg09073539_TSR1	0.000468866	0.000694517	-0.490834031	0.490834031	M1	Male	trans
cg24530278_ENSG00000234918	0.00046887	0.000694522	-0.883480922	0.883480922	M1	Male	trans
cg26963545_PRDX4	0.000468871	0.000694522	-0.712366622	0.712366622	M1	Male	trans
cg12675571_ENSG00000235979	0.000468873	0.000694524	0.391437759	0.391437759	M1	Male	trans
cg09480417_USP8P2	0.000468873	0.000694524	-0.646368199	0.646368199	M1	Male	trans
cg21018156_SHC4	0.000468874	0.000694524	-0.219652618	0.219652618	M1	Male	trans
cg00636194_RN7SL63P	0.000468875	0.000694524	0.384396323	0.384396323	M1	Male	trans
cg13862853_ENSG00000205236	0.000468877	0.000694526	-0.379667858	0.379667858	M1	Male	trans
cg16999170_RNU4-61P	0.000468878	0.000694526	-0.752279395	0.752279395	M1	Male	trans
cg06633543_RPL7AP73	0.000468878	0.000694526	-0.552149075	0.552149075	M1	Male	trans
cg23137161_IGKV1OR2-2	0.000468878	0.000694526	0.541593548	0.541593548	M1	Male	trans
cg18786324_TMIGD2	0.000468879	0.000694527	-0.527370216	0.527370216	M1	Male	trans
cg20221740_RNU1-27P	0.000468882	0.000694529	0.593931878	0.593931878	M1	Male	trans
cg27459981_RPL4	0.000468883	0.00069453	0.419743675	0.419743675	M1	Male	trans
cg13326083_MTCO2P17	0.000468886	0.000694533	-0.962415187	0.962415187	M1	Male	trans
cg21829038_RNU6-1039P	0.000468886	0.000694533	-0.479536567	0.479536567	M1	Male	trans
cg01851608_TMEM47	0.000468888	0.000694534	-0.543721545	0.543721545	M1	Male	trans
cg10888461_ENSG00000229002	0.000468889	0.000694534	-0.944853044	0.944853044	M1	Male	trans
cg16225185_PSCA	0.000468889	0.000694534	-0.47982205	0.47982205	M1	Male	trans
cg26283879_GABRA2	0.00046889	0.000694535	0.709181461	0.709181461	M1	Male	trans
cg04463911_ENSG00000236308	0.000468893	0.000694536	-0.500936799	0.500936799	M1	Male	trans
cg11269444_ENSG00000207002	0.000468893	0.000694536	-0.463383078	0.463383078	M1	Male	trans
cg24003508_ENSG00000232145	0.000468893	0.000694536	0.455553358	0.455553358	M1	Male	trans
cg07102783_RPL7AP4	0.000468896	0.000694539	-0.525527395	0.525527395	M1	Male	trans
cg00390215_CHTF8P1	0.000468896	0.000694539	0.729641718	0.729641718	M1	Male	trans
cg19271242_OR6K3	0.000468897	0.000694539	-0.245243285	0.245243285	M1	Male	trans
cg14357008_SPRY1	0.0004689	0.000694543	-0.36375676	0.36375676	M1	Male	trans
cg15487521_RNU6-1077P	0.000468903	0.000694546	-0.590242429	0.590242429	M1	Male	trans
cg24711324_KIAA0753	0.000468905	0.000694548	-0.574124759	0.574124759	M1	Male	trans
cg01409776_CYP51A1P2	0.000468906	0.000694549	0.598711409	0.598711409	M1	Male	trans
cg03160045_GDPD3	0.000468908	0.000694549	0.583989663	0.583989663	M1	Male	trans
cg15746029_COL17A1	0.000468912	0.000694549	0.52764092	0.52764092	M1	Male	trans
cg25512791_SIAH3	0.000468917	0.000694549	-0.540221125	0.540221125	M1	Male	trans
cg04460332_RNU4-4P	0.00046892	0.000694549	0.541295394	0.541295394	M1	Male	trans
cg11754374_SNORA33	0.000468921	0.000694549	-0.558057245	0.558057245	M1	Male	trans
cg25168653_CD9	0.000468922	0.000694549	0.398043848	0.398043848	M1	Male	trans
cg10940561_SNORD116	0.000468923	0.000694549	-0.217290699	0.217290699	M1	Male	trans
cg26077615_UNC5B	0.000468923	0.000694549	-0.328887082	0.328887082	M1	Male	trans
cg08825286_TMPRSS11A	0.000468923	0.000694549	-0.804261285	0.804261285	M1	Male	trans
cg15113413_IGHV3-74	0.000468925	0.000694549	-1.079914501	1.079914501	M1	Male	trans
cg11555335_KCNQ2	0.000468925	0.000694549	-0.505135699	0.505135699	M1	Male	trans
cg00030584_LRRC14B	0.000468925	0.000694549	0.659767768	0.659767768	M1	Male	trans
cg17141237_ENSG00000233565	0.000468926	0.000694549	-0.928246611	0.928246611	M1	Male	trans
cg02025578_ECMXP	0.000468928	0.000694549	0.514160686	0.514160686	M1	Male	trans
cg07170932_ENSG00000234594	0.00046893	0.000694549	-0.3955088	0.3955088	M1	Male	trans
cg22229231_PLP2	0.00046893	0.000694549	-0.575100323	0.575100323	M1	Male	trans
cg05813498_ZNF847P	0.00046893	0.000694549	-0.47103059	0.47103059	M1	Male	trans
cg24576868_ENSG00000239870	0.00046893	0.000694549	0.421351222	0.421351222	M1	Male	trans
cg24576868_LINC01736	0.00046893	0.000694549	0.518805602	0.518805602	M1	Male	trans
cg24576868_RNU4-69P	0.00046893	0.000694549	0.531477624	0.531477624	M1	Male	trans
cg24576868_RNU6-532P	0.00046893	0.000694549	0.497858247	0.497858247	M1	Male	trans
cg24576868_OR56A5	0.00046893	0.000694549	0.430499129	0.430499129	M1	Male	trans
cg24576868_ENSG00000229116	0.00046893	0.000694549	0.531477624	0.531477624	M1	Male	trans
cg24576868_ENSG00000234406	0.00046893	0.000694549	0.265738812	0.265738812	M1	Male	trans
cg24576868_EHHADH-AS1	0.00046893	0.000694549	0.948256969	0.948256969	M1	Male	trans
cg24576868_NPVF	0.00046893	0.000694549	0.948256969	0.948256969	M1	Male	trans
cg24576868_RPSAP48	0.00046893	0.000694549	0.425335535	0.425335535	M1	Male	trans
cg24576868_RPL29P28	0.00046893	0.000694549	0.551577421	0.551577421	M1	Male	trans
cg24576868_RN7SL50P	0.00046893	0.000694549	0.948256969	0.948256969	M1	Male	trans
cg24576868_ENSG00000108516	0.00046893	0.000694549	0.389536299	0.389536299	M1	Male	trans
cg24576868_FBLIM1P1	0.00046893	0.000694549	0.673016219	0.673016219	M1	Male	trans
cg24576868_ENSG00000232444	0.00046893	0.000694549	0.13966675	0.13966675	M1	Male	trans
cg24576868_RPSAP59	0.00046893	0.000694549	0.425335535	0.425335535	M1	Male	trans
cg24576868_ENSG00000242364	0.00046893	0.000694549	0.466523084	0.466523084	M1	Male	trans
cg24576868_CTBP2P5	0.00046893	0.000694549	0.85067107	0.85067107	M1	Male	trans
cg24576868_RNY4P18	0.00046893	0.000694549	0.407227771	0.407227771	M1	Male	trans
cg24576868_RNA5SP347	0.00046893	0.000694549	0.7237408	0.7237408	M1	Male	trans
cg24576868_ENSG00000226829	0.00046893	0.000694549	0.85067107	0.85067107	M1	Male	trans
cg24576868_ENSG00000235024	0.00046893	0.000694549	0.292896854	0.292896854	M1	Male	trans
cg10672754_EDN3	0.000468932	0.000694551	0.741409398	0.741409398	M1	Male	trans
cg27459981_IFT22	0.000468934	0.000694553	0.455244777	0.455244777	M1	Male	trans
cg00467126_TNP2	0.000468937	0.000694556	0.561196185	0.561196185	M1	Male	trans
cg23404528_SRSF10	0.000468937	0.000694556	0.486333089	0.486333089	M1	Male	trans
cg07110166_LHX3	0.000468939	0.000694556	-0.391972236	0.391972236	M1	Male	trans
cg15712577_IL18BP	0.000468939	0.000694556	-0.253572384	0.253572384	M1	Male	trans
cg12309176_MSC	0.000468939	0.000694556	0.790675506	0.790675506	M1	Male	trans
cg06651605_GABRG3-AS1	0.000468941	0.000694558	-0.419678286	0.419678286	M1	Male	trans
cg22773661_NPM1P31	0.000468944	0.000694559	0.353759623	0.353759623	M1	Male	trans
cg13370086_TCN1	0.000468945	0.000694559	-0.460669971	0.460669971	M1	Male	trans
cg05598678_ENSG00000232949	0.000468945	0.000694559	-0.93631871	0.93631871	M1	Male	trans
cg15251010_TCTN3	0.000468946	0.000694559	-0.826640005	0.826640005	M1	Male	trans
cg03480243_COX7B	0.000468946	0.000694559	-0.425494098	0.425494098	M1	Male	trans
cg15463454_TRIM51BP	0.000468946	0.000694559	-0.948148802	0.948148802	M1	Male	trans
cg14946503_RN7SL775P	0.000468947	0.000694559	-1.073623306	1.073623306	M1	Male	trans
cg26075213_RPL12P38	0.000468947	0.000694559	-0.327640381	0.327640381	M1	Male	trans
cg21291856_RN7SKP44	0.000468949	0.000694562	0.491358447	0.491358447	M1	Male	trans
cg03610527_TFCP2L1	0.00046895	0.000694562	-0.488822943	0.488822943	M1	Male	trans
cg05387905_EIF3K	0.000468951	0.000694562	-0.384977732	0.384977732	M1	Male	trans
cg26972832_TRGV11	0.000468952	0.000694563	-0.309878866	0.309878866	M1	Male	trans
cg01003793_MRPS36P1	0.000468953	0.000694564	-1.093370749	1.093370749	M1	Male	trans
cg12368522_TRPM6	0.000468956	0.000694568	-0.503257462	0.503257462	M1	Male	trans
cg22052629_IFNAR1	0.000468957	0.000694568	-0.529732474	0.529732474	M1	Male	trans
cg04060288_PRKRA	0.000468957	0.000694568	-0.798426353	0.798426353	M1	Male	trans
cg03542468_RPL21P18	0.000468963	0.000694574	-0.641854728	0.641854728	M1	Male	trans
cg19690989_ID3	0.000468965	0.000694578	0.61852154	0.61852154	M1	Male	trans
cg22850258_CHPT1	0.000468969	0.000694582	-0.630723096	0.630723096	M1	Male	trans
cg09483607_MED14	0.00046897	0.000694582	-0.604438054	0.604438054	M1	Male	trans
cg03966685_PLEKHG4	0.000468972	0.000694585	0.59210781	0.59210781	M1	Male	trans
cg11868136_FABP7	0.000468974	0.000694587	-0.062880818	0.062880818	M1	Male	trans
cg12372163_IGLVIVOR22-2	0.000468975	0.000694588	-0.657014221	0.657014221	M1	Male	trans
cg23383887_ACOXL-AS1	0.00046898	0.000694593	-0.689397196	0.689397196	M1	Male	trans
cg11674404_DYRK4	0.000468981	0.000694593	-0.360897473	0.360897473	M1	Male	trans
cg22444338_NPM1P31	0.000468981	0.000694593	-0.334127479	0.334127479	M1	Male	trans
cg12520327_OR2J4P	0.000468983	0.000694595	0.474638872	0.474638872	M1	Male	trans
cg18400586_TRERNA1	0.000468986	0.000694598	-0.522517285	0.522517285	M1	Male	trans
cg06001654_LTB4R2	0.000468986	0.000694598	-0.494865805	0.494865805	M1	Male	trans
cg15781397_LINC02667	0.00046899	0.000694604	-0.312053121	0.312053121	M1	Male	trans
cg14460215_RPL23P5	0.000468992	0.000694604	-0.377367609	0.377367609	M1	Male	trans
cg14460215_MTCO2P34	0.000468992	0.000694604	-0.761872021	0.761872021	M1	Male	trans
cg12607106_PNCK	0.000468992	0.000694604	-1.020864632	1.020864632	M1	Male	trans
cg00294229_ANPEP	0.000468993	0.000694604	0.846337969	0.846337969	M1	Male	trans
cg17111209_P2RX2	0.000468993	0.000694604	0.672770226	0.672770226	M1	Male	trans
cg17010254_GPR26	0.000468994	0.000694604	0.517930902	0.517930902	M1	Male	trans
cg09107912_LINC02862	0.000468995	0.000694604	-0.531590009	0.531590009	M1	Male	trans
cg20910935_NCOA7-AS1	0.000468996	0.000694604	-0.388518374	0.388518374	M1	Male	trans
cg01611524_AGKP2	0.000468996	0.000694604	-0.501235447	0.501235447	M1	Male	trans
cg16782506_SIGLEC8	0.000468997	0.000694604	-0.434640575	0.434640575	M1	Male	trans
cg07774680_CSAD	0.000468997	0.000694604	0.683126032	0.683126032	M1	Male	trans
cg22770916_ZNF885P	0.000469	0.000694608	-0.566024665	0.566024665	M1	Male	trans
cg09241561_CTAG2	0.000469001	0.000694608	-0.069689242	0.069689242	M1	Male	trans
cg21778987_OR8T1P	0.000469001	0.000694608	0.642169538	0.642169538	M1	Male	trans
cg20150659_C15orf32	0.000469004	0.000694611	-0.741811721	0.741811721	M1	Male	trans
cg10093308_ENSG00000225643	0.000469008	0.000694616	-0.496489831	0.496489831	M1	Male	trans
cg22055719_TEF	0.000469009	0.000694617	-0.419822269	0.419822269	M1	Male	trans
cg19754530_FOLH1B	0.000469011	0.000694619	-0.687534128	0.687534128	M1	Male	trans
cg22052629_EIF4EBP1	0.000469013	0.00069462	0.465633032	0.465633032	M1	Male	trans
cg19427276_LINC01750	0.000469017	0.000694625	-0.398126372	0.398126372	M1	Male	trans
cg11086960_PPM1A	0.000469017	0.000694625	-0.626266877	0.626266877	M1	Male	trans
cg23289024_LINC02082	0.000469018	0.000694625	0.731032103	0.731032103	M1	Male	trans
cg14631896_PDPK2P	0.000469019	0.000694625	-0.745192842	0.745192842	M1	Male	trans
cg23947043_PPP1R14BP3	0.000469019	0.000694625	-0.493910027	0.493910027	M1	Male	trans
cg09438069_EGFEM1P	0.00046902	0.000694625	-0.671752168	0.671752168	M1	Male	trans
cg21711368_INTS10	0.000469021	0.000694626	0.763339002	0.763339002	M1	Male	trans
cg21342350_EN1	0.000469022	0.000694626	0.65341849	0.65341849	M1	Male	trans
cg00945746_CAMKK1	0.000469023	0.000694627	-0.476871362	0.476871362	M1	Male	trans
cg15273609_LMX1A-AS1	0.000469024	0.000694627	-0.708386845	0.708386845	M1	Male	trans
cg05651243_GSDMC	0.000469026	0.00069463	0.383289828	0.383289828	M1	Male	trans
cg01684255_NPM1P11	0.000469028	0.000694631	-0.531087452	0.531087452	M1	Male	trans
cg18863848_RNU6-571P	0.000469028	0.000694631	-0.707133563	0.707133563	M1	Male	trans
cg02792740_MAPK10	0.000469029	0.000694631	0.526228257	0.526228257	M1	Male	trans
cg01160724_MTND1P11	0.00046903	0.000694631	-0.404081654	0.404081654	M1	Male	trans
cg04799778_SOX14	0.00046903	0.000694631	0.726889471	0.726889471	M1	Male	trans
cg03840504_SLC7A3	0.000469033	0.000694635	0.948884249	0.948884249	M1	Male	trans
cg06376786_CLCN3P1	0.000469034	0.000694635	-1.02171509	1.02171509	M1	Male	trans
cg22959137_ENSG00000226345	0.000469035	0.000694635	0.786477296	0.786477296	M1	Male	trans
cg16140565_RPL12P18	0.000469035	0.000694635	-0.629614566	0.629614566	M1	Male	trans
cg17830140_ENSG00000243129	0.000469036	0.000694635	-0.428992007	0.428992007	M1	Male	trans
cg24007800_ENSG00000231762	0.000469037	0.000694635	-0.852964823	0.852964823	M1	Male	trans
cg23404528_PDE8A	0.000469039	0.000694638	0.396992216	0.396992216	M1	Male	trans
cg26305729_CSN1S2AP	0.00046904	0.000694639	-0.765133337	0.765133337	M1	Male	trans
cg06379731_UGT3A1	0.00046904	0.000694639	-0.377632369	0.377632369	M1	Male	trans
cg19334647_KRT24	0.000469043	0.000694641	0.52289844	0.52289844	M1	Male	trans
cg24294835_ENSG00000231804	0.000469046	0.000694645	-0.475182722	0.475182722	M1	Male	trans
cg14861778_TRY2P	0.000469047	0.000694645	-0.712616178	0.712616178	M1	Male	trans
cg05689028_LDHAP5	0.000469048	0.000694645	0.615798335	0.615798335	M1	Male	trans
cg12584537_KCNA5	0.000469048	0.000694645	-0.133634965	0.133634965	M1	Male	trans
cg00458691_TRBV8-2	0.000469048	0.000694645	-0.685710519	0.685710519	M1	Male	trans
cg15756319_ENSG00000236376	0.000469051	0.000694647	-0.565250828	0.565250828	M1	Male	trans
cg09833720_TP53INP2	0.000469051	0.000694647	-0.383969322	0.383969322	M1	Male	trans
cg17717333_LINC00488	0.000469054	0.000694651	0.351645896	0.351645896	M1	Male	trans
cg13236475_THEMIS3P	0.000469058	0.000694656	-0.717376548	0.717376548	M1	Male	trans
cg14694342_RNU6-1011P	0.000469059	0.000694656	0.610267615	0.610267615	M1	Male	trans
cg09890204_RNU6-642P	0.00046906	0.000694656	0.81331728	0.81331728	M1	Male	trans
cg17304678_GATA3-AS1	0.000469061	0.000694657	0.844702654	0.844702654	M1	Male	trans
cg03179052_RPS6KA5	0.000469062	0.000694657	-0.990439912	0.990439912	M1	Male	trans
cg19649827_ENSG00000214525	0.000469062	0.000694657	-0.643872947	0.643872947	M1	Male	trans
cg18266472_RNU1-28P	0.000469064	0.000694658	1.604808566	1.604808566	M1	Male	trans
cg04858096_ID3	0.000469064	0.000694658	-0.543284221	0.543284221	M1	Male	trans
cg24311207_FECHP1	0.000469065	0.000694659	0.450837042	0.450837042	M1	Male	trans
cg07405255_TAMM41	0.000469068	0.000694663	-0.771913062	0.771913062	M1	Male	trans
cg05992185_ROBO4	0.000469069	0.000694663	-0.553428939	0.553428939	M1	Male	trans
cg13510617_ENSG00000230739	0.00046907	0.000694664	-0.75019694	0.75019694	M1	Male	trans
cg19402921_HPSE2	0.000469071	0.000694665	-0.434181851	0.434181851	M1	Male	trans
cg08894280_RN7SL672P	0.000469073	0.000694666	-1.17332499	1.17332499	M1	Male	trans
cg27475365_IFNA13	0.000469073	0.000694666	0.394054033	0.394054033	M1	Male	trans
cg21711368_ZPR1	0.000469074	0.000694666	0.703269409	0.703269409	M1	Male	trans
cg05154833_AHSA2P	0.000469075	0.000694666	-0.474957568	0.474957568	M1	Male	trans
cg22151999_LCE1D	0.000469077	0.000694666	0.260262732	0.260262732	M1	Male	trans
cg15113413_ENSG00000240291	0.000469078	0.000694666	-1.039044612	1.039044612	M1	Male	trans
cg00691939_ENSG00000232037	0.000469079	0.000694666	-0.638435579	0.638435579	M1	Male	trans
cg08561442_ENSG00000229964	0.000469079	0.000694666	0.601979331	0.601979331	M1	Male	trans
cg23151860_TNFAIP8	0.00046908	0.000694666	0.779428632	0.779428632	M1	Male	trans
cg06604467_LINC01743	0.00046908	0.000694666	-0.781059732	0.781059732	M1	Male	trans
cg11166303_FABP5P7	0.00046908	0.000694666	-0.453008076	0.453008076	M1	Male	trans
cg27245817_RPL31P33	0.000469081	0.000694666	-0.547609867	0.547609867	M1	Male	trans
cg13733038_ENSG00000227088	0.000469081	0.000694666	-0.923788445	0.923788445	M1	Male	trans
cg13024511_NXPH2	0.000469081	0.000694666	-0.954343081	0.954343081	M1	Male	trans
cg11702172_ENSG00000205653	0.000469082	0.000694666	-0.435567619	0.435567619	M1	Male	trans
cg08818130_PURA	0.000469082	0.000694666	-0.951829655	0.951829655	M1	Male	trans
cg00471162_ENSG00000233342	0.000469082	0.000694666	-0.516132407	0.516132407	M1	Male	trans
cg12716346_CASC6	0.000469084	0.000694667	-0.635299885	0.635299885	M1	Male	trans
cg20494891_CDK11A	0.000469084	0.000694667	0.608084035	0.608084035	M1	Male	trans
cg22351216_LINC01525	0.000469086	0.000694668	-0.432668115	0.432668115	M1	Male	trans
cg22280068_ENSG00000230546	0.000469088	0.00069467	-0.700037752	0.700037752	M1	Male	trans
cg20067334_SECTM1	0.000469088	0.00069467	-0.3943952	0.3943952	M1	Male	trans
cg25971649_DLK1	0.000469089	0.00069467	-0.159866921	0.159866921	M1	Male	trans
cg05153416_LINC01871	0.000469093	0.000694676	0.543109842	0.543109842	M1	Male	trans
cg27380499_TMEM106A	0.000469095	0.000694677	0.363231034	0.363231034	M1	Male	trans
cg07307335_SRSF3P6	0.000469097	0.000694679	-1.080166873	1.080166873	M1	Male	trans
cg13318793_BRF1	0.000469098	0.000694679	-0.612403628	0.612403628	M1	Male	trans
cg11056334_HAT1	0.000469099	0.000694679	-0.320242476	0.320242476	M1	Male	trans
cg00584885_ENSG00000228521	0.000469099	0.000694679	-0.724697971	0.724697971	M1	Male	trans
cg12163508_HM13-IT1	0.000469099	0.000694679	-0.506932577	0.506932577	M1	Male	trans
cg26916936_TBC1D28	0.0004691	0.000694679	0.74658937	0.74658937	M1	Male	trans
cg22052629_NFYA	0.000469103	0.000694683	-0.605060537	0.605060537	M1	Male	trans
cg11086960_KLHL2	0.000469105	0.000694685	-0.651129153	0.651129153	M1	Male	trans
cg06502685_ENSG00000233287	0.000469105	0.000694685	-0.432556982	0.432556982	M1	Male	trans
cg26250129_LSM10	0.000469106	0.000694686	-0.434681388	0.434681388	M1	Male	trans
cg11868136_SNORD45A	0.000469108	0.000694687	-0.246376746	0.246376746	M1	Male	trans
cg01305866_SNORA8	0.000469109	0.000694687	-0.412540491	0.412540491	M1	Male	trans
cg08894280_ENSG00000236960	0.000469109	0.000694687	-1.531697205	1.531697205	M1	Male	trans
cg20321556_UFC1	0.000469111	0.000694687	1.002661687	1.002661687	M1	Male	trans
cg12565985_RNU6-39P	0.000469112	0.000694688	-0.40111916	0.40111916	M1	Male	trans
cg23708607_DAP3P2	0.000469112	0.000694688	-0.828241499	0.828241499	M1	Male	trans
cg09214668_RNA5SP296	0.000469113	0.000694688	1.041441762	1.041441762	M1	Male	trans
cg10771048_CXCR6	0.000469119	0.000694695	0.457634718	0.457634718	M1	Male	trans
cg14136028_RN7SKP44	0.00046912	0.000694695	-0.477772832	0.477772832	M1	Male	trans
cg11291003_PELI3	0.00046912	0.000694695	0.53715435	0.53715435	M1	Male	trans
cg17830140_RNU6-288P	0.000469122	0.000694697	-0.473814111	0.473814111	M1	Male	trans
cg11850659_ENSG00000235615	0.000469123	0.000694697	-0.607499573	0.607499573	M1	Male	trans
cg26380562_IQCJ	0.000469123	0.000694697	-0.517800994	0.517800994	M1	Male	trans
cg12675571_RPL26P27	0.000469124	0.000694697	0.430628689	0.430628689	M1	Male	trans
cg07073755_DOT1L	0.000469124	0.000694697	0.631090312	0.631090312	M1	Male	trans
cg07850274_WFDC8	0.000469125	0.000694698	-0.55046143	0.55046143	M1	Male	trans
cg26994094_CCDC178	0.000469129	0.000694702	-0.697444403	0.697444403	M1	Male	trans
cg12925689_CPA4	0.00046913	0.000694702	0.274660921	0.274660921	M1	Male	trans
cg27278810_PPFIA3	0.000469131	0.000694703	0.719281058	0.719281058	M1	Male	trans
cg09483607_XIAP	0.000469132	0.000694704	-0.57786598	0.57786598	M1	Male	trans
cg05873766_ENSG00000213028	0.000469133	0.000694705	-0.593127597	0.593127597	M1	Male	trans
cg21245844_RPL23AP12	0.000469134	0.000694705	-0.345714788	0.345714788	M1	Male	trans
cg04025879_ZPLD2P	0.000469134	0.000694705	-0.500510837	0.500510837	M1	Male	trans
cg27331277_VTN	0.000469138	0.00069471	0.522602801	0.522602801	M1	Male	trans
cg24605553_HLA-DOA	0.00046914	0.000694711	0.40053535	0.40053535	M1	Male	trans
cg04479876_TMEM218	0.000469142	0.000694713	0.54550296	0.54550296	M1	Male	trans
cg12955111_ENSG00000233275	0.000469143	0.000694713	-0.162993513	0.162993513	M1	Male	trans
cg04004768_FCF1P10	0.000469143	0.000694713	-0.545466138	0.545466138	M1	Male	trans
cg14780957_ITGBL1	0.000469143	0.000694713	-0.566302278	0.566302278	M1	Male	trans
cg01914144_MIR877	0.000469145	0.000694715	0.477823485	0.477823485	M1	Male	trans
cg24920126_ENSG00000215838	0.000469146	0.000694715	0.507249733	0.507249733	M1	Male	trans
cg07096305_ANP32A	0.000469146	0.000694715	0.472237517	0.472237517	M1	Male	trans
cg20276402_MIR501	0.000469149	0.000694718	-0.652114354	0.652114354	M1	Male	trans
cg12675571_NPAS4	0.00046915	0.000694719	0.406898715	0.406898715	M1	Male	trans
cg23691223_RUSC1	0.000469154	0.000694724	0.576341419	0.576341419	M1	Male	trans
cg00490039_H3P45	0.000469156	0.000694726	-0.290940772	0.290940772	M1	Male	trans
cg09483607_CHCHD7	0.000469158	0.000694727	-0.532610283	0.532610283	M1	Male	trans
cg11171466_ATP13A2	0.000469158	0.000694728	0.478209729	0.478209729	M1	Male	trans
cg00512404_DPY19L2P2	0.000469161	0.00069473	0.598730843	0.598730843	M1	Male	trans
cg21175760_BPIFA1	0.000469162	0.000694731	-0.767503061	0.767503061	M1	Male	trans
cg13527872_ENSG00000234134	0.000469164	0.000694733	-0.571523411	0.571523411	M1	Male	trans
cg19836592_PGRMC2	0.000469166	0.000694735	0.762500877	0.762500877	M1	Male	trans
cg12925689_PEAK3	0.000469166	0.000694735	0.370486801	0.370486801	M1	Male	trans
cg14071947_U8	0.000469169	0.000694736	-0.879282786	0.879282786	M1	Male	trans
cg09189551_ULK4	0.000469169	0.000694736	-0.681286015	0.681286015	M1	Male	trans
cg02966839_ENSG00000179755	0.000469169	0.000694736	-0.70663761	0.70663761	M1	Male	trans
cg20630363_ENHO	0.00046917	0.000694736	-0.626456874	0.626456874	M1	Male	trans
cg22253653_HERC2	0.000469171	0.000694736	-0.378102822	0.378102822	M1	Male	trans
cg12623735_FGFRL1	0.000469171	0.000694736	0.560889818	0.560889818	M1	Male	trans
cg11086960_LDAH	0.000469171	0.000694736	-0.661404921	0.661404921	M1	Male	trans
cg26414417_OR2A15P	0.000469174	0.000694738	-0.367750969	0.367750969	M1	Male	trans
cg07330196_EEF1A1P16	0.000469174	0.000694738	-0.63216594	0.63216594	M1	Male	trans
cg25452068_KIAA1549	0.000469176	0.00069474	-0.613923224	0.613923224	M1	Male	trans
cg04006143_MCCD1	0.000469176	0.00069474	0.715559606	0.715559606	M1	Male	trans
cg17096979_RN7SL643P	0.000469178	0.000694742	-0.737494688	0.737494688	M1	Male	trans
cg09189551_RNA5SP79	0.000469179	0.000694742	-0.805395534	0.805395534	M1	Male	trans
cg03894102_PRMT5	0.000469181	0.000694743	1.42585672	1.42585672	M1	Male	trans
cg08195491_DLX6	0.000469183	0.000694745	-0.63029296	0.63029296	M1	Male	trans
cg27459981_PTGER2	0.000469184	0.000694745	0.503953523	0.503953523	M1	Male	trans
cg13961318_DEFB124	0.000469185	0.000694745	-0.389883742	0.389883742	M1	Male	trans
cg23111778_ENSG00000213365	0.000469185	0.000694745	-0.688615148	0.688615148	M1	Male	trans
cg22444562_SIRT2	0.000469187	0.000694747	-0.455466236	0.455466236	M1	Male	trans
cg22150680_IGHV1-24	0.000469187	0.000694747	-0.8783505	0.8783505	M1	Male	trans
cg23314341_SCEL	0.000469189	0.000694747	0.54342185	0.54342185	M1	Male	trans
cg10104534_ENSG00000222031	0.000469189	0.000694747	-0.539220884	0.539220884	M1	Male	trans
cg07096305_RAB4A	0.00046919	0.000694747	0.456012439	0.456012439	M1	Male	trans
cg03476414_NHLH2	0.00046919	0.000694747	-0.220154182	0.220154182	M1	Male	trans
cg25994476_DHRSX	0.000469191	0.000694749	0.487626575	0.487626575	M1	Male	trans
cg24751561_ENSG00000235099	0.000469192	0.000694749	-0.641070114	0.641070114	M1	Male	trans
cg08668883_FTH1P1	0.000469196	0.000694754	0.578518874	0.578518874	M1	Male	trans
cg23504192_YAP1P1	0.000469197	0.000694754	-0.846480114	0.846480114	M1	Male	trans
cg10099957_THOC6	0.000469199	0.000694757	0.478784684	0.478784684	M1	Male	trans
cg27200714_ARHGEF35	0.0004692	0.000694757	-0.592550173	0.592550173	M1	Male	trans
cg04947801_ENSG00000235099	0.000469201	0.000694758	0.791887711	0.791887711	M1	Male	trans
cg12390014_OR11L1	0.000469202	0.000694758	-0.23978561	0.23978561	M1	Male	trans
cg22871801_BCKDK	0.000469202	0.000694758	0.570823467	0.570823467	M1	Male	trans
cg17522386_RNU6-592P	0.000469205	0.000694761	-0.656603401	0.656603401	M1	Male	trans
cg10133486_RPS15P9	0.000469207	0.000694764	0.965659734	0.965659734	M1	Male	trans
cg21252088_IGKV3D-15	0.000469218	0.000694777	1.071887257	1.071887257	M1	Male	trans
cg08268925_ENSG00000234019	0.000469218	0.000694777	-0.676590241	0.676590241	M1	Male	trans
cg04790008_RGS7	0.000469218	0.000694777	-0.525542396	0.525542396	M1	Male	trans
cg26331395_TMEM63C	0.000469219	0.000694777	0.695216543	0.695216543	M1	Male	trans
cg03301354_LINC00656	0.000469219	0.000694777	-0.604630208	0.604630208	M1	Male	trans
cg24711324_STON2	0.000469221	0.000694779	-0.541837049	0.541837049	M1	Male	trans
cg24523221_GCM2	0.000469224	0.00069478	0.607577314	0.607577314	M1	Male	trans
cg13799853_HRAT17	0.000469224	0.00069478	0.307132427	0.307132427	M1	Male	trans
cg12149851_L1CAM	0.000469224	0.00069478	-0.21678828	0.21678828	M1	Male	trans
cg10861390_ZNF72P	0.000469225	0.00069478	0.62471804	0.62471804	M1	Male	trans
cg21180330_ROCR	0.000469225	0.00069478	-0.854962203	0.854962203	M1	Male	trans
cg03151640_ENSG00000223475	0.000469226	0.00069478	0.546928454	0.546928454	M1	Male	trans
cg14308364_LINC00575	0.000469226	0.00069478	-0.649229177	0.649229177	M1	Male	trans
cg12623735_NDOR1	0.000469227	0.00069478	0.622348185	0.622348185	M1	Male	trans
cg02931783_LRRC18	0.000469228	0.00069478	-0.582877997	0.582877997	M1	Male	trans
cg08939021_CFB	0.000469228	0.00069478	0.582109087	0.582109087	M1	Male	trans
cg15120247_KIF5B	0.00046923	0.000694783	-0.46538634	0.46538634	M1	Male	trans
cg06578063_ENSG00000230831	0.000469231	0.000694783	-0.659314006	0.659314006	M1	Male	trans
cg03966322_RNU6-953P	0.000469232	0.000694783	0.304700158	0.304700158	M1	Male	trans
cg09518226_CCDC137P	0.000469232	0.000694783	0.491842597	0.491842597	M1	Male	trans
cg04025879_RNU6-854P	0.000469234	0.000694784	-0.464577317	0.464577317	M1	Male	trans
cg20155447_ALOX5AP	0.000469238	0.000694789	0.616337596	0.616337596	M1	Male	trans
cg06032500_ENSG00000224658	0.00046924	0.000694791	-0.363253405	0.363253405	M1	Male	trans
cg04142998_KCNRG	0.000469241	0.000694791	-0.70805024	0.70805024	M1	Male	trans
cg04607323_ENSG00000242001	0.000469241	0.000694791	-0.675389133	0.675389133	M1	Male	trans
cg07793432_BRAT1	0.000469242	0.000694792	0.527265099	0.527265099	M1	Male	trans
cg09483607_ENSG00000236431	0.000469244	0.000694792	-0.624134883	0.624134883	M1	Male	trans
cg13312387_EIF2AP4	0.000469244	0.000694792	0.44147501	0.44147501	M1	Male	trans
cg06088084_HMGN2P21	0.000469244	0.000694792	0.624357139	0.624357139	M1	Male	trans
cg09483607_CRISPLD1	0.000469245	0.000694792	-0.539723168	0.539723168	M1	Male	trans
cg00305285_MOB1AP1	0.000469245	0.000694792	-0.377764823	0.377764823	M1	Male	trans
cg07601093_KIF21A	0.000469246	0.000694793	0.747505139	0.747505139	M1	Male	trans
cg09165170_ENSG00000236886	0.000469247	0.000694793	-0.575978929	0.575978929	M1	Male	trans
cg03206660_GDPD4	0.000469248	0.000694793	0.705134054	0.705134054	M1	Male	trans
cg16990532_PDE6H	0.000469249	0.000694793	-1.209592988	1.209592988	M1	Male	trans
cg04548815_RHOG	0.000469249	0.000694793	0.462958912	0.462958912	M1	Male	trans
cg16569147_GRIK4	0.000469249	0.000694793	-0.429957458	0.429957458	M1	Male	trans
cg11086960_BUB1B	0.000469251	0.000694794	-0.471595309	0.471595309	M1	Male	trans
cg20333288_HSPD1P16	0.000469251	0.000694794	-0.705962237	0.705962237	M1	Male	trans
cg07129104_BHLHE41	0.000469252	0.000694794	-0.51906496	0.51906496	M1	Male	trans
cg13172076_DKK2	0.000469254	0.000694796	-1.049580879	1.049580879	M1	Male	trans
cg07485723_SLC6A20	0.000469256	0.000694799	1.204240167	1.204240167	M1	Male	trans
cg04378385_LCNL1	0.000469257	0.0006948	0.644245622	0.644245622	M1	Male	trans
cg02792740_ZNF200	0.00046926	0.000694802	0.441684105	0.441684105	M1	Male	trans
cg23239675_RNU1-78P	0.00046926	0.000694802	-0.535966851	0.535966851	M1	Male	trans
cg20313838_HSPB1P1	0.000469261	0.000694802	-1.215103809	1.215103809	M1	Male	trans
cg20281583_ENSG00000231505	0.000469262	0.000694803	-0.741698337	0.741698337	M1	Male	trans
cg04887104_NKX6-1	0.000469263	0.000694803	-0.729253235	0.729253235	M1	Male	trans
cg22380090_ENSG00000231569	0.000469263	0.000694803	0.727280474	0.727280474	M1	Male	trans
cg10881937_RPL23AP12	0.000469266	0.000694806	-0.440120219	0.440120219	M1	Male	trans
cg01148039_BAK1P2	0.000469266	0.000694806	-0.345358989	0.345358989	M1	Male	trans
cg04900782_NFYCP2	0.000469271	0.000694813	-0.399176075	0.399176075	M1	Male	trans
cg13973727_GPA33	0.000469274	0.000694816	-0.397105058	0.397105058	M1	Male	trans
cg25105522_ENSG00000235907	0.000469277	0.000694819	0.402727106	0.402727106	M1	Male	trans
cg11916219_CFL1P6	0.000469277	0.000694819	3.181998807	3.181998807	M1	Male	trans
cg23422156_MAP3K10	0.00046928	0.00069482	0.413438983	0.413438983	M1	Male	trans
cg21051694_KCNC4	0.00046928	0.00069482	0.600532142	0.600532142	M1	Male	trans
cg01660000_ATP5MGP4	0.00046928	0.00069482	-0.553593966	0.553593966	M1	Male	trans
cg01959652_FAM222A	0.000469281	0.00069482	0.483949924	0.483949924	M1	Male	trans
cg18362486_ASIP	0.000469283	0.000694823	1.967940745	1.967940745	M1	Male	trans
cg13011999_EDDM3B	0.000469286	0.000694826	0.176968706	0.176968706	M1	Male	trans
cg25212717_ENSG00000226990	0.000469291	0.000694833	-0.367016486	0.367016486	M1	Male	trans
cg05521150_OR1J4	0.000469294	0.000694835	0.739837937	0.739837937	M1	Male	trans
cg11858667_TM6SF2	0.000469295	0.000694837	-0.576173681	0.576173681	M1	Male	trans
cg06750410_ENSG00000235099	0.000469297	0.000694839	-0.645972893	0.645972893	M1	Male	trans
cg00935234_ENSG00000235545	0.0004693	0.000694843	-0.559131189	0.559131189	M1	Male	trans
cg24706981_LINC00333	0.000469302	0.000694845	0.548295127	0.548295127	M1	Male	trans
cg00357546_SMIM21	0.000469303	0.000694845	-0.555045875	0.555045875	M1	Male	trans
cg20844221_TJAP1	0.000469306	0.000694848	0.552946834	0.552946834	M1	Male	trans
cg19917880_TTTY13	0.000469308	0.000694851	-0.357296028	0.357296028	M1	Male	trans
cg22023826_GPR20	0.000469312	0.000694856	0.932100011	0.932100011	M1	Male	trans
cg16678169_FGD1	0.000469313	0.000694857	0.468362787	0.468362787	M1	Male	trans
cg09422908_EDEM2	0.000469314	0.000694857	-0.362640636	0.362640636	M1	Male	trans
cg01391681_ENSG00000234460	0.000469315	0.000694857	-0.276706126	0.276706126	M1	Male	trans
cg01378439_LINC00488	0.000469315	0.000694857	-0.425669205	0.425669205	M1	Male	trans
cg16413428_ADORA2A	0.000469318	0.000694861	0.480648326	0.480648326	M1	Male	trans
cg17853667_FSHR	0.000469323	0.000694867	-2.087871908	2.087871908	M1	Male	trans
cg01683654_MEF2AP1	0.000469325	0.000694868	0.291333285	0.291333285	M1	Male	trans
cg21668166_TNFRSF10A	0.000469327	0.000694871	-0.340567664	0.340567664	M1	Male	trans
cg23032936_NOG	0.000469328	0.000694872	0.519262794	0.519262794	M1	Male	trans
cg14501281_SLC35E2A	0.00046933	0.000694873	0.524984405	0.524984405	M1	Male	trans
cg24243314_MRPL48P1	0.00046933	0.000694873	0.301179803	0.301179803	M1	Male	trans
cg20226748_PCMTD1P3	0.000469331	0.000694873	0.61533219	0.61533219	M1	Male	trans
cg14313932_AGO4	0.000469332	0.000694874	-0.40220527	0.40220527	M1	Male	trans
cg01349063_CNIH2	0.000469333	0.000694875	-0.874502928	0.874502928	M1	Male	trans
cg26975587_DUOXA2	0.000469335	0.000694875	0.654504327	0.654504327	M1	Male	trans
cg17591474_RNU6-1177P	0.000469335	0.000694875	-0.489769567	0.489769567	M1	Male	trans
cg03771456_ENSG00000238260	0.000469335	0.000694875	0.495672453	0.495672453	M1	Male	trans
cg06320570_IGLV8OR8-1	0.000469335	0.000694875	-0.757252702	0.757252702	M1	Male	trans
cg17348378_CPNE6	0.000469337	0.000694876	-0.554849424	0.554849424	M1	Male	trans
cg07470570_CD300LG	0.000469338	0.000694876	0.722641804	0.722641804	M1	Male	trans
cg05526015_MTUS2	0.000469339	0.000694876	-0.674371407	0.674371407	M1	Male	trans
cg07850274_ENSG00000240036	0.000469339	0.000694876	-0.577681626	0.577681626	M1	Male	trans
cg03586128_FAM107A	0.000469341	0.000694879	0.462490155	0.462490155	M1	Male	trans
cg22052629_ALDH7A1P2	0.000469343	0.000694881	-0.481720022	0.481720022	M1	Male	trans
cg06471872_RNU6-46P	0.000469344	0.000694881	-0.63582998	0.63582998	M1	Male	trans
cg17146522_RNA5S8	0.000469344	0.000694881	-0.434450711	0.434450711	M1	Male	trans
cg14028116_ATXN7L1	0.000469348	0.000694884	-0.809360035	0.809360035	M1	Male	trans
cg26974035_ENSG00000186076	0.000469348	0.000694884	0.436109029	0.436109029	M1	Male	trans
cg17054783_CICP1	0.000469349	0.000694884	0.775067107	0.775067107	M1	Male	trans
cg07405255_TM4SF18	0.00046935	0.000694884	-0.569342064	0.569342064	M1	Male	trans
cg01521225_OR4F1P	0.00046935	0.000694884	-0.155330995	0.155330995	M1	Male	trans
cg06714804_OR1J4	0.00046935	0.000694884	0.83931331	0.83931331	M1	Male	trans
cg10633601_USP9YP15	0.000469352	0.000694885	0.670463858	0.670463858	M1	Male	trans
cg02874992_LINC02520	0.000469353	0.000694885	-0.373670146	0.373670146	M1	Male	trans
cg22351390_GOLGA8M	0.000469353	0.000694885	-0.961391111	0.961391111	M1	Male	trans
cg01202651_ENSG00000224469	0.000469353	0.000694885	0.728993549	0.728993549	M1	Male	trans
cg19801817_ENSG00000221300	0.000469354	0.000694885	-0.460136971	0.460136971	M1	Male	trans
cg04665311_ZNF705E	0.000469355	0.000694885	-0.425783487	0.425783487	M1	Male	trans
cg00137264_SMCO1	0.000469355	0.000694885	-0.373941222	0.373941222	M1	Male	trans
cg24855134_CACNA2D1-AS1	0.000469358	0.000694887	-0.835178591	0.835178591	M1	Male	trans
cg08894365_RN7SKP127	0.000469359	0.000694887	-0.53784288	0.53784288	M1	Male	trans
cg18830282_SLC35G5	0.000469359	0.000694887	-0.430791556	0.430791556	M1	Male	trans
cg11993171_OR10S1	0.000469359	0.000694887	-1.25045275	1.25045275	M1	Male	trans
cg02321289_ENSG00000230521	0.000469361	0.000694889	0.420943336	0.420943336	M1	Male	trans
cg00393585_RPL27P7	0.000469362	0.000694889	0.350441264	0.350441264	M1	Male	trans
cg16584604_ENSG00000236526	0.000469364	0.000694892	-0.584929707	0.584929707	M1	Male	trans
cg07659624_LCE1D	0.000469365	0.000694892	0.298824115	0.298824115	M1	Male	trans
cg12582819_LRRC53	0.000469366	0.000694892	-0.670435825	0.670435825	M1	Male	trans
cg05324349_LMX1A-AS1	0.000469367	0.000694892	-0.862084356	0.862084356	M1	Male	trans
cg10723869_DHX40	0.000469367	0.000694892	-0.34789662	0.34789662	M1	Male	trans
cg13419774_CHL1	0.000469367	0.000694892	-0.814471229	0.814471229	M1	Male	trans
cg14552179_USP9YP15	0.000469368	0.000694892	-0.776048624	0.776048624	M1	Male	trans
cg02671217_TMED5	0.000469368	0.000694892	-0.533163533	0.533163533	M1	Male	trans
cg10723869_OR2A20P	0.00046937	0.000694893	-0.43957561	0.43957561	M1	Male	trans
cg13631245_MIR1226	0.00046937	0.000694893	0.761204751	0.761204751	M1	Male	trans
cg01617432_RN7SL323P	0.000469372	0.000694895	0.511486519	0.511486519	M1	Male	trans
cg20180384_SNX18P13	0.000469373	0.000694896	0.575352594	0.575352594	M1	Male	trans
cg23805755_ARSH	0.000469376	0.000694898	-0.482420589	0.482420589	M1	Male	trans
cg06502685_DMXL2	0.000469376	0.000694898	-0.389288939	0.389288939	M1	Male	trans
cg17076795_TEX15	0.000469377	0.000694898	-0.131130502	0.131130502	M1	Male	trans
cg24117274_WBP1P1	0.000469377	0.000694898	0.61969576	0.61969576	M1	Male	trans
cg14924064_IGKV1D-17	0.00046938	0.000694901	0.364754152	0.364754152	M1	Male	trans
cg12675571_ATF4P1	0.00046938	0.000694901	0.450666039	0.450666039	M1	Male	trans
cg08517984_RNU6-1151P	0.000469382	0.000694901	-0.797340426	0.797340426	M1	Male	trans
cg07096305_WAPL	0.000469382	0.000694901	0.44935958	0.44935958	M1	Male	trans
cg17421982_USP17L12	0.000469382	0.000694901	-0.656668042	0.656668042	M1	Male	trans
cg02671217_ASNSD1	0.000469384	0.000694903	-0.555906509	0.555906509	M1	Male	trans
cg07287401_RPL7P44	0.000469387	0.000694905	-0.220127376	0.220127376	M1	Male	trans
cg04707531_POTEB2	0.000469387	0.000694905	0.743544489	0.743544489	M1	Male	trans
cg24711324_PCNX4	0.000469387	0.000694905	-0.536782967	0.536782967	M1	Male	trans
cg03094912_ANKRD35	0.000469389	0.000694907	-0.551730246	0.551730246	M1	Male	trans
cg25628325_ZC3H3	0.00046939	0.000694907	0.584312546	0.584312546	M1	Male	trans
cg15810865_PPIL1P1	0.000469391	0.000694907	0.505741464	0.505741464	M1	Male	trans
cg14596422_CCDC27	0.000469391	0.000694907	0.593750624	0.593750624	M1	Male	trans
cg11674404_TMEM258	0.000469392	0.000694907	-0.356784918	0.356784918	M1	Male	trans
cg05005609_FLVCR2	0.000469393	0.000694907	0.405368922	0.405368922	M1	Male	trans
cg14371107_APOC1P1	0.000469394	0.000694907	0.265130947	0.265130947	M1	Male	trans
cg23979146_Y_RNA	0.000469395	0.000694909	-0.518512975	0.518512975	M1	Male	trans
cg02147041_TRGV11	0.000469397	0.000694912	-0.416796657	0.416796657	M1	Male	trans
cg18180710_DIO1	0.0004694	0.000694913	0.599396103	0.599396103	M1	Male	trans
cg14457908_KRT17P7	0.0004694	0.000694913	-0.327529303	0.327529303	M1	Male	trans
cg02782331_COX7A2L	0.000469401	0.000694913	-0.550717849	0.550717849	M1	Male	trans
cg14206615_SRI	0.000469401	0.000694913	-0.702211958	0.702211958	M1	Male	trans
cg26162150_ENSG00000231505	0.000469403	0.000694913	1.652953777	1.652953777	M1	Male	trans
cg01003793_MTHFSD	0.000469403	0.000694913	-1.070216452	1.070216452	M1	Male	trans
cg17369694_LDLR	0.000469403	0.000694913	-0.481141723	0.481141723	M1	Male	trans
cg09661733_RN7SKP77	0.000469404	0.000694913	-0.495931558	0.495931558	M1	Male	trans
cg00759146_POU4F2	0.000469404	0.000694913	-0.49862196	0.49862196	M1	Male	trans
cg19082069_WDR83	0.000469404	0.000694913	0.542363684	0.542363684	M1	Male	trans
cg01696336_ID3	0.000469408	0.000694918	0.640750608	0.640750608	M1	Male	trans
cg18346106_OVOL1	0.000469413	0.000694923	-0.629185583	0.629185583	M1	Male	trans
cg06176987_RUBCNL	0.000469414	0.000694923	-0.362469691	0.362469691	M1	Male	trans
cg13568432_ANPEP	0.000469414	0.000694923	0.531707134	0.531707134	M1	Male	trans
cg00073565_UNC5B	0.000469415	0.000694923	-0.384047704	0.384047704	M1	Male	trans
cg06803261_RNU6-1093P	0.000469415	0.000694923	-0.450437591	0.450437591	M1	Male	trans
cg17051704_PDLIM7	0.000469418	0.000694926	-0.40303044	0.40303044	M1	Male	trans
cg11086960_TMEM70	0.000469422	0.000694932	-0.614978892	0.614978892	M1	Male	trans
cg20111163_ENSG00000233645	0.000469423	0.000694932	0.686401053	0.686401053	M1	Male	trans
cg06502685_PKNOX1	0.000469426	0.000694935	-0.428540228	0.428540228	M1	Male	trans
cg00137264_GPR85	0.000469427	0.000694935	-0.45570682	0.45570682	M1	Male	trans
cg27043548_ENSG00000230026	0.000469429	0.000694937	-0.652285095	0.652285095	M1	Male	trans
cg20336539_EIF3MP1	0.000469429	0.000694937	0.704101798	0.704101798	M1	Male	trans
cg06877317_ENSG00000234418	0.000469431	0.000694938	-0.647806699	0.647806699	M1	Male	trans
cg01301741_LINC00479	0.000469432	0.00069494	-0.551362015	0.551362015	M1	Male	trans
cg19546703_SUSD2	0.000469436	0.000694944	0.550966727	0.550966727	M1	Male	trans
cg23131393_TEX9	0.000469437	0.000694946	-0.596760787	0.596760787	M1	Male	trans
cg05279229_ENSG00000205236	0.000469438	0.000694947	-0.363476567	0.363476567	M1	Male	trans
cg16385151_FAHD2B	0.00046944	0.000694947	-0.576923925	0.576923925	M1	Male	trans
cg07793432_MED22	0.00046944	0.000694947	0.523147289	0.523147289	M1	Male	trans
cg12547807_PLEKHH1	0.000469441	0.000694947	0.592689572	0.592689572	M1	Male	trans
cg24602714_ENSG00000229393	0.000469441	0.000694947	0.608898162	0.608898162	M1	Male	trans
cg03460678_MYO15A	0.000469442	0.000694947	-0.426468362	0.426468362	M1	Male	trans
cg20810503_PCDH11Y	0.000469443	0.000694948	-0.386933327	0.386933327	M1	Male	trans
cg19136783_GPR87	0.000469444	0.000694948	0.758716707	0.758716707	M1	Male	trans
cg22025816_RN7SL496P	0.000469445	0.00069495	0.438630739	0.438630739	M1	Male	trans
cg10274208_ENSG00000236015	0.000469447	0.000694951	0.678349992	0.678349992	M1	Male	trans
cg14282280_PWWP3B	0.000469449	0.000694953	-0.467187926	0.467187926	M1	Male	trans
cg00393585_ZIK1P1	0.00046945	0.000694953	0.374452632	0.374452632	M1	Male	trans
cg13631245_EMX2OS	0.00046945	0.000694953	-0.277403141	0.277403141	M1	Male	trans
cg01091214_NEIL1	0.00046945	0.000694953	-0.664590038	0.664590038	M1	Male	trans
cg12513911_RPS15AP25	0.000469452	0.000694954	0.813810589	0.813810589	M1	Male	trans
cg00999469_LINC00271	0.000469453	0.000694954	0.681011551	0.681011551	M1	Male	trans
cg26014281_ADRA1A	0.000469453	0.000694954	-0.927175061	0.927175061	M1	Male	trans
cg27459981_CCNDBP1	0.000469459	0.000694961	0.435232736	0.435232736	M1	Male	trans
cg17477995_DPY30	0.00046946	0.000694962	-0.421252324	0.421252324	M1	Male	trans
cg03229431_RPL21P18	0.000469461	0.000694962	-0.653459221	0.653459221	M1	Male	trans
cg07331276_EML5	0.000469462	0.000694962	-0.436336508	0.436336508	M1	Male	trans
cg17900689_C6orf136	0.000469462	0.000694962	0.508842054	0.508842054	M1	Male	trans
cg09855983_OR10H5	0.000469466	0.000694966	-0.042820525	0.042820525	M1	Male	trans
cg22832660_ACTG1P10	0.000469467	0.000694967	0.54682493	0.54682493	M1	Male	trans
cg12623735_SORCS2	0.000469473	0.000694974	0.641903106	0.641903106	M1	Male	trans
cg16436181_IFNA4	0.000469473	0.000694974	-0.447219694	0.447219694	M1	Male	trans
cg12578563_TRBV10-2	0.000469473	0.000694974	-0.274566688	0.274566688	M1	Male	trans
cg14645880_CCND3	0.000469476	0.000694978	0.448069738	0.448069738	M1	Male	trans
cg07850274_GCNT1	0.000469481	0.000694983	-0.660335122	0.660335122	M1	Male	trans
cg02849507_POM121L4P	0.000469483	0.000694984	0.745352199	0.745352199	M1	Male	trans
cg04037081_CDK7P1	0.000469483	0.000694984	-2.41279524	2.41279524	M1	Male	trans
cg07679492_AAMP	0.000469483	0.000694984	0.456010739	0.456010739	M1	Male	trans
cg16999170_SEL1L	0.000469485	0.000694986	-0.73171975	0.73171975	M1	Male	trans
cg06503981_CYP4B1	0.000469487	0.000694988	-1.881769813	1.881769813	M1	Male	trans
cg00270291_TMEM254	0.000469489	0.00069499	0.434477904	0.434477904	M1	Male	trans
cg21263170_KRTAP13-2	0.000469493	0.000694993	-0.759495351	0.759495351	M1	Male	trans
cg19351166_TBXA2R	0.000469493	0.000694993	-0.428341587	0.428341587	M1	Male	trans
cg13668180_CEACAM18	0.000469494	0.000694993	-0.878552788	0.878552788	M1	Male	trans
cg05338066_ENSG00000229393	0.000469494	0.000694993	0.858738059	0.858738059	M1	Male	trans
cg27484662_RTN2	0.000469494	0.000694993	0.302411199	0.302411199	M1	Male	trans
cg05237310_ZNF72P	0.000469494	0.000694993	0.595775242	0.595775242	M1	Male	trans
cg14292522_ENSG00000197815	0.000469498	0.000694998	0.563769555	0.563769555	M1	Male	trans
cg12845678_SLC39A1	0.000469499	0.000694998	0.479058162	0.479058162	M1	Male	trans
cg04407141_LINC00427	0.000469499	0.000694998	-0.519461801	0.519461801	M1	Male	trans
cg18635497_RRM2P2	0.000469502	0.000695001	0.492238241	0.492238241	M1	Male	trans
cg25948799_ZNF33CP	0.000469503	0.000695001	-0.606479764	0.606479764	M1	Male	trans
cg15627834_CD300C	0.000469504	0.000695002	-0.277794491	0.277794491	M1	Male	trans
cg16135755_NMRAL1	0.000469505	0.000695002	-0.436097171	0.436097171	M1	Male	trans
cg08792185_ENSG00000214144	0.000469505	0.000695002	-0.550311885	0.550311885	M1	Male	trans
cg10039163_LAIR1	0.000469506	0.000695002	-0.346089152	0.346089152	M1	Male	trans
cg14236618_ENSG00000228413	0.000469508	0.000695002	0.41579809	0.41579809	M1	Male	trans
cg23151860_ETFRF1	0.000469508	0.000695002	0.837535037	0.837535037	M1	Male	trans
cg06320570_TSBP1	0.000469508	0.000695002	-0.91521161	0.91521161	M1	Male	trans
cg16156113_VCX2	0.000469509	0.000695002	-0.351241326	0.351241326	M1	Male	trans
cg20723473_C11orf94	0.00046951	0.000695002	0.653741017	0.653741017	M1	Male	trans
cg06530081_SQLE	0.000469511	0.000695002	-0.740486644	0.740486644	M1	Male	trans
cg01354206_GLT8D2	0.000469512	0.000695002	-0.556106168	0.556106168	M1	Male	trans
cg26759296_RNY4P3	0.000469512	0.000695002	-0.570000526	0.570000526	M1	Male	trans
cg02728857_RNA5SP91	0.000469513	0.000695002	-0.401338623	0.401338623	M1	Male	trans
cg05448059_RPS29P14	0.000469513	0.000695002	-0.421882063	0.421882063	M1	Male	trans
cg18199132_GSTA3	0.000469514	0.000695002	-0.52925374	0.52925374	M1	Male	trans
cg03655023_HOOK3	0.000469514	0.000695002	-0.467688107	0.467688107	M1	Male	trans
cg25740652_GOLM1	0.000469515	0.000695002	0.590001421	0.590001421	M1	Male	trans
cg26475818_SLC26A7	0.000469516	0.000695002	-0.712424805	0.712424805	M1	Male	trans
cg02147041_THAP12P8	0.000469516	0.000695002	-0.559294296	0.559294296	M1	Male	trans
cg10810509_NMNAT1P3	0.000469517	0.000695002	1.018238102	1.018238102	M1	Male	trans
cg10810509_ENSG00000219273	0.000469517	0.000695002	0.615798113	0.615798113	M1	Male	trans
cg23352245_TTC32	0.00046952	0.000695006	-0.696725772	0.696725772	M1	Male	trans
cg04482748_ENSG00000234428	0.000469521	0.000695006	-0.437882384	0.437882384	M1	Male	trans
cg16490877_GK3P	0.000469522	0.000695006	0.634883354	0.634883354	M1	Male	trans
cg08989647_ENSG00000234509	0.000469523	0.000695006	-0.864009866	0.864009866	M1	Male	trans
cg22253653_PPM1F-AS1	0.000469523	0.000695006	-0.382443571	0.382443571	M1	Male	trans
cg14597070_ENSG00000239465	0.000469524	0.000695006	-0.500078371	0.500078371	M1	Male	trans
cg01176826_RPL12P23	0.000469524	0.000695006	0.354605365	0.354605365	M1	Male	trans
cg03734225_MET	0.000469525	0.000695006	-0.43330704	0.43330704	M1	Male	trans
cg14457908_NCCRP1	0.000469526	0.000695007	-0.368063371	0.368063371	M1	Male	trans
cg20567176_RN7SL734P	0.000469527	0.000695008	-0.259402291	0.259402291	M1	Male	trans
cg17477995_LINC00393	0.000469527	0.000695008	-0.417499734	0.417499734	M1	Male	trans
cg06669036_PRR20A	0.000469532	0.000695013	-0.527435053	0.527435053	M1	Male	trans
cg01227445_MIR30E	0.000469534	0.000695015	-0.549745012	0.549745012	M1	Male	trans
cg16999170_CACHD1	0.000469536	0.000695018	-0.721664504	0.721664504	M1	Male	trans
cg07601093_DNAH5	0.000469537	0.000695018	0.697147557	0.697147557	M1	Male	trans
cg09201130_RPL6P9	0.000469541	0.000695021	0.600272415	0.600272415	M1	Male	trans
cg12192529_RNVU1-32	0.000469541	0.000695021	0.424791062	0.424791062	M1	Male	trans
cg11793413_CATSPERD	0.000469542	0.000695021	-0.621544558	0.621544558	M1	Male	trans
cg14774895_MIR191	0.000469542	0.000695021	-0.802064133	0.802064133	M1	Male	trans
cg19761502_LPIN1	0.000469543	0.000695021	0.435833628	0.435833628	M1	Male	trans
cg01513516_ENSG00000214915	0.000469545	0.000695024	-0.753623066	0.753623066	M1	Male	trans
cg08779982_RFPL4AL1	0.000469546	0.000695024	1.053449042	1.053449042	M1	Male	trans
cg18180710_ENSG00000232194	0.000469547	0.000695026	0.648359641	0.648359641	M1	Male	trans
cg14867071_RNU4-28P	0.00046955	0.000695029	0.365377362	0.365377362	M1	Male	trans
cg10533599_PRDM16-DT	0.000469552	0.000695031	-0.617526464	0.617526464	M1	Male	trans
cg13293729_ENSG00000226499	0.000469554	0.000695032	-0.791887496	0.791887496	M1	Male	trans
cg20568108_RNA5SP280	0.000469557	0.000695036	-1.063660078	1.063660078	M1	Male	trans
cg19943770_LINC02264	0.000469558	0.000695036	-0.527215659	0.527215659	M1	Male	trans
cg03273265_IGKV1-12	0.000469558	0.000695036	-0.707411008	0.707411008	M1	Male	trans
cg20692464_MIR302A	0.000469559	0.000695036	-0.631056267	0.631056267	M1	Male	trans
cg12142501_ENSG00000231515	0.00046956	0.000695036	0.434800224	0.434800224	M1	Male	trans
cg10032131_EIF1P3	0.00046956	0.000695036	0.390501778	0.390501778	M1	Male	trans
cg15690475_ENO3	0.00046956	0.000695036	0.457130482	0.457130482	M1	Male	trans
cg13172076_TSPAN31	0.000469564	0.00069504	-0.748722261	0.748722261	M1	Male	trans
cg16245706_SIM1	0.000469566	0.000695042	-0.536225741	0.536225741	M1	Male	trans
cg06256937_LINC00305	0.000469567	0.000695042	-0.336016643	0.336016643	M1	Male	trans
cg17733601_STATH	0.000469568	0.000695042	-0.409880744	0.409880744	M1	Male	trans
cg06669036_LRP4	0.000469568	0.000695042	-0.324558655	0.324558655	M1	Male	trans
cg22972806_ZSCAN4	0.000469568	0.000695042	0.432226567	0.432226567	M1	Male	trans
cg20375654_RPL30P13	0.000469569	0.000695042	-0.689249238	0.689249238	M1	Male	trans
cg15173429_SNORA71C	0.00046957	0.000695042	-0.802547988	0.802547988	M1	Male	trans
cg17051704_ARL1	0.00046957	0.000695042	0.505055241	0.505055241	M1	Male	trans
cg26318251_CLEC4D	0.000469572	0.000695044	-0.410517661	0.410517661	M1	Male	trans
cg14409406_DDX21	0.000469572	0.000695044	-0.470312529	0.470312529	M1	Male	trans
cg04060288_CYTL1	0.000469574	0.000695046	-0.556999409	0.556999409	M1	Male	trans
cg10826999_CKMT1B	0.000469577	0.000695047	-0.395946371	0.395946371	M1	Male	trans
cg03517724_CPA4	0.000469577	0.000695047	0.37534898	0.37534898	M1	Male	trans
cg09658813_TRBV27	0.000469579	0.000695047	-0.355553795	0.355553795	M1	Male	trans
cg12500767_MIR548J	0.000469579	0.000695047	-0.655204635	0.655204635	M1	Male	trans
cg06635371_IRF4	0.000469579	0.000695047	0.372081892	0.372081892	M1	Male	trans
cg14938738_IGLV6-57	0.000469579	0.000695047	-0.421101101	0.421101101	M1	Male	trans
cg08159493_ENSG00000235858	0.00046958	0.000695047	-1.216856422	1.216856422	M1	Male	trans
cg12012381_SNORD81	0.00046958	0.000695047	0.439884025	0.439884025	M1	Male	trans
cg07236781_RPL23AP25	0.000469585	0.000695052	-0.333101947	0.333101947	M1	Male	trans
cg23290207_ENSG00000229646	0.000469585	0.000695052	0.7118633	0.7118633	M1	Male	trans
cg22168087_GOLGA8B	0.000469585	0.000695052	0.525056803	0.525056803	M1	Male	trans
cg11086960_MTMR10	0.000469586	0.000695052	-0.617680593	0.617680593	M1	Male	trans
cg13817083_RN7SL632P	0.000469587	0.000695053	-0.668495884	0.668495884	M1	Male	trans
cg25028180_SLC7A3	0.000469589	0.000695055	-0.685892996	0.685892996	M1	Male	trans
cg12824782_HNRNPCL1	0.000469592	0.000695059	1.158619529	1.158619529	M1	Male	trans
cg07555268_PLPPR4	0.000469593	0.000695059	0.766717993	0.766717993	M1	Male	trans
cg14544216_FAM155A-IT1	0.000469594	0.00069506	-0.527622495	0.527622495	M1	Male	trans
cg25912474_TEX13B	0.000469596	0.000695062	0.890442726	0.890442726	M1	Male	trans
cg22663503_CA11	0.0004696	0.000695066	-0.270303286	0.270303286	M1	Male	trans
cg10888461_ENSG00000241456	0.0004696	0.000695066	-1.047810608	1.047810608	M1	Male	trans
cg06803261_LINC01821	0.000469601	0.000695066	-0.568790889	0.568790889	M1	Male	trans
cg26212229_RNA5SP296	0.000469601	0.000695066	0.569314736	0.569314736	M1	Male	trans
cg02792740_CUL4A	0.000469602	0.000695066	0.520127437	0.520127437	M1	Male	trans
cg10624538_SYCN	0.000469602	0.000695066	0.554955446	0.554955446	M1	Male	trans
cg06001396_B4GALNT2	0.000469603	0.000695066	-0.630195174	0.630195174	M1	Male	trans
cg17180012_ENSG00000205976	0.000469605	0.000695068	0.420622274	0.420622274	M1	Male	trans
cg27390524_NSA2P3	0.000469605	0.000695068	-0.37570845	0.37570845	M1	Male	trans
cg04837653_RAB30	0.000469606	0.000695068	-0.60364531	0.60364531	M1	Male	trans
cg22534145_AFDN-DT	0.000469607	0.000695069	-0.587577551	0.587577551	M1	Male	trans
cg14409406_TSPAN6	0.000469609	0.000695071	-0.568649964	0.568649964	M1	Male	trans
cg07850274_KRTAP19-8	0.00046961	0.000695071	-0.3352114	0.3352114	M1	Male	trans
cg25841380_SNORD63	0.000469612	0.000695073	0.51447144	0.51447144	M1	Male	trans
cg02601452_EIF4A1P7	0.000469612	0.000695073	-0.660926267	0.660926267	M1	Male	trans
cg15120247_KCNQ5-AS1	0.000469614	0.000695073	-0.59198812	0.59198812	M1	Male	trans
cg01569860_IGHV3-66	0.000469615	0.000695073	-0.734404024	0.734404024	M1	Male	trans
cg23587192_H2AL1RP	0.000469616	0.000695073	0.584091617	0.584091617	M1	Male	trans
cg02814691_ZNF584	0.000469617	0.000695075	-0.902893543	0.902893543	M1	Male	trans
cg11095122_ENSG00000234425	0.00046962	0.000695077	-0.536473462	0.536473462	M1	Male	trans
cg03214444_PMS2P9	0.000469621	0.000695079	-0.815229868	0.815229868	M1	Male	trans
cg22280068_TRIM52	0.000469624	0.000695081	-0.605404321	0.605404321	M1	Male	trans
cg18305855_CLCN1	0.000469624	0.000695081	-0.411930527	0.411930527	M1	Male	trans
cg17866165_RNU4-81P	0.000469628	0.000695087	-0.388948557	0.388948557	M1	Male	trans
cg07857119_RNU6-159P	0.000469633	0.000695093	-0.725530542	0.725530542	M1	Male	trans
cg14409406_IFT80	0.000469635	0.000695093	-0.556263343	0.556263343	M1	Male	trans
cg07588569_DSG3	0.000469635	0.000695093	0.297607435	0.297607435	M1	Male	trans
cg23866687_NECTIN3-AS1	0.000469636	0.000695093	0.54032228	0.54032228	M1	Male	trans
cg19082069_ENSG00000231986	0.000469636	0.000695093	0.832042405	0.832042405	M1	Male	trans
cg15760474_PRDM14	0.000469636	0.000695093	-0.471488694	0.471488694	M1	Male	trans
cg16767880_SNRPB	0.000469637	0.000695093	0.435010256	0.435010256	M1	Male	trans
cg18882439_CD300LD	0.000469637	0.000695093	-0.489221038	0.489221038	M1	Male	trans
cg26890309_POLR3KP1	0.00046964	0.000695094	-1.079686595	1.079686595	M1	Male	trans
cg22109530_KRTAP5-4	0.00046964	0.000695094	0.429303841	0.429303841	M1	Male	trans
cg12749468_HLA-E	0.00046964	0.000695094	0.495582348	0.495582348	M1	Male	trans
cg24439232_ENSG00000240237	0.000469647	0.000695104	-0.410621479	0.410621479	M1	Male	trans
cg27483382_FBP1	0.000469648	0.000695104	1.700533772	1.700533772	M1	Male	trans
cg05524489_ENSG00000227556	0.000469649	0.000695104	0.617882891	0.617882891	M1	Male	trans
cg02778086_RNU6-862P	0.00046965	0.000695105	-0.536911595	0.536911595	M1	Male	trans
cg14646974_STAC3	0.000469658	0.000695116	-0.504238347	0.504238347	M1	Male	trans
cg27070070_ENSG00000232145	0.00046966	0.000695116	0.590807944	0.590807944	M1	Male	trans
cg08325191_ADPRH	0.000469661	0.000695116	-0.445738778	0.445738778	M1	Male	trans
cg00939032_REN	0.000469661	0.000695116	0.503289294	0.503289294	M1	Male	trans
cg17969084_CYP2C9	0.000469661	0.000695116	0.465133515	0.465133515	M1	Male	trans
cg18875551_NPHS2	0.000469662	0.000695116	-0.534150509	0.534150509	M1	Male	trans
cg26982883_MMP23A	0.000469662	0.000695116	-0.803358631	0.803358631	M1	Male	trans
cg23422156_KIAA0825	0.000469662	0.000695116	-0.439682103	0.439682103	M1	Male	trans
cg20097111_OR2B8P	0.000469665	0.000695119	-0.740230174	0.740230174	M1	Male	trans
cg05154833_LINC00462	0.000469666	0.000695119	-0.450908841	0.450908841	M1	Male	trans
cg27194219_SLC38A8	0.000469666	0.000695119	-0.571541701	0.571541701	M1	Male	trans
cg00531137_ENSG00000203402	0.000469667	0.00069512	0.420098405	0.420098405	M1	Male	trans
cg01091514_TSSK5P	0.000469668	0.00069512	0.503149033	0.503149033	M1	Male	trans
cg14054162_PKNOX2	0.000469669	0.00069512	-0.605024983	0.605024983	M1	Male	trans
cg02949296_SYP	0.000469672	0.000695123	-0.668426612	0.668426612	M1	Male	trans
cg09661713_ANKRD45	0.000469672	0.000695123	-0.844420785	0.844420785	M1	Male	trans
cg26970242_ENSG00000229494	0.000469673	0.000695124	-0.738107085	0.738107085	M1	Male	trans
cg02408697_ENSG00000229878	0.000469674	0.000695124	-0.521555346	0.521555346	M1	Male	trans
cg04479876_RPS3AP6	0.000469674	0.000695124	0.365538317	0.365538317	M1	Male	trans
cg03549208_ENSG00000235066	0.000469676	0.000695125	-0.46512684	0.46512684	M1	Male	trans
cg12163800_METAP1	0.000469677	0.000695125	-2.401329542	2.401329542	M1	Male	trans
cg12582819_EHD1	0.000469682	0.000695133	0.401972993	0.401972993	M1	Male	trans
cg25206138_RNU6-1204P	0.000469683	0.000695133	-0.554296739	0.554296739	M1	Male	trans
cg09977852_IRX6	0.000469685	0.000695135	0.401531498	0.401531498	M1	Male	trans
cg06433801_ENSG00000227723	0.000469686	0.000695136	0.967699638	0.967699638	M1	Male	trans
cg15411736_PADI4	0.000469687	0.000695137	-0.251211217	0.251211217	M1	Male	trans
cg04307318_MYL6BP1	0.000469688	0.000695138	-0.59195828	0.59195828	M1	Male	trans
cg09997590_KRT18P32	0.000469689	0.000695138	-0.633129183	0.633129183	M1	Male	trans
cg22052629_OXR1	0.00046969	0.000695138	-0.442500063	0.442500063	M1	Male	trans
cg12353589_BRME1	0.000469692	0.000695141	0.540754157	0.540754157	M1	Male	trans
cg09073539_ZNF317	0.000469693	0.000695141	-0.507288397	0.507288397	M1	Male	trans
cg09937487_LDHC	0.000469694	0.000695142	-0.278972945	0.278972945	M1	Male	trans
cg06494135_ENSG00000234091	0.000469695	0.000695142	-0.641591958	0.641591958	M1	Male	trans
cg05207347_RNU6-1176P	0.000469696	0.000695143	-0.32924691	0.32924691	M1	Male	trans
cg03635525_MCCD1	0.000469697	0.000695143	0.604500064	0.604500064	M1	Male	trans
cg15175351_RNU4-51P	0.000469699	0.000695144	-0.578600074	0.578600074	M1	Male	trans
cg03591606_KCNK2	0.000469699	0.000695144	0.432302604	0.432302604	M1	Male	trans
cg18889973_ENSG00000231612	0.000469699	0.000695144	-0.498154803	0.498154803	M1	Male	trans
cg22197092_C17orf77	0.0004697	0.000695144	-0.810057278	0.810057278	M1	Male	trans
cg00333184_GNAS-AS1	0.0004697	0.000695144	-0.513998461	0.513998461	M1	Male	trans
cg01945183_CXorf49	0.000469703	0.000695147	0.571897027	0.571897027	M1	Male	trans
cg03655023_L3MBTL4	0.000469706	0.00069515	-0.508875555	0.508875555	M1	Male	trans
cg16387046_PTMAP10	0.000469708	0.000695152	-0.543514279	0.543514279	M1	Male	trans
cg06105747_SALL4	0.000469709	0.000695152	-0.56578371	0.56578371	M1	Male	trans
cg07492518_ABCC13	0.000469717	0.000695164	-0.600666836	0.600666836	M1	Male	trans
cg26356782_FSTL5	0.000469718	0.000695164	-0.048034639	0.048034639	M1	Male	trans
cg04824771_FGF7P2	0.000469719	0.000695164	0.952669476	0.952669476	M1	Male	trans
cg21778987_DKK2	0.00046972	0.000695164	0.71252456	0.71252456	M1	Male	trans
cg03480243_BTC	0.00046972	0.000695165	-0.436865933	0.436865933	M1	Male	trans
cg17977994_MAGEA9	0.000469723	0.000695168	0.708784043	0.708784043	M1	Male	trans
cg20271361_FLG	0.000469726	0.00069517	0.432133868	0.432133868	M1	Male	trans
cg01639635_ENSG00000227189	0.000469726	0.00069517	0.671437342	0.671437342	M1	Male	trans
cg10924050_ARHGAP18	0.000469726	0.00069517	-0.559177053	0.559177053	M1	Male	trans
cg13799853_TENM1	0.000469727	0.00069517	0.504075862	0.504075862	M1	Male	trans
cg18349911_RNU6-1000P	0.000469729	0.000695172	0.783987588	0.783987588	M1	Male	trans
cg13419774_ABCD1	0.000469732	0.000695176	0.599610743	0.599610743	M1	Male	trans
cg20644084_IFITM4P	0.000469733	0.000695176	0.839074583	0.839074583	M1	Male	trans
cg10991855_DCAF13	0.000469734	0.000695176	-0.45030964	0.45030964	M1	Male	trans
cg09073539_KRT1	0.000469735	0.000695178	0.506445056	0.506445056	M1	Male	trans
cg00096742_RN7SKP239	0.000469736	0.000695178	-0.876682986	0.876682986	M1	Male	trans
cg21613549_MIPOL1	0.000469737	0.000695179	-0.590853941	0.590853941	M1	Male	trans
cg02062451_ENSG00000233214	0.000469738	0.000695179	-0.429797599	0.429797599	M1	Male	trans
cg03655023_TRA2B	0.000469739	0.00069518	-0.5392115	0.5392115	M1	Male	trans
cg19703425_SNX14	0.00046974	0.000695181	-0.945963479	0.945963479	M1	Male	trans
cg07269053_ENSG00000231863	0.000469741	0.000695181	-0.52674782	0.52674782	M1	Male	trans
cg19703425_LINC00339	0.000469741	0.000695181	-0.995582387	0.995582387	M1	Male	trans
cg18385770_SFTA1P	0.000469744	0.000695183	0.872847082	0.872847082	M1	Male	trans
cg20149255_EEF1A1P29	0.000469745	0.000695184	-0.670704618	0.670704618	M1	Male	trans
cg10417809_ENSG00000236583	0.000469746	0.000695184	0.435043733	0.435043733	M1	Male	trans
cg21873967_RASD1	0.000469747	0.000695186	-0.570108825	0.570108825	M1	Male	trans
cg09696135_NUTM2F	0.000469748	0.000695187	-0.397549449	0.397549449	M1	Male	trans
cg04540039_MIR663B	0.000469751	0.00069519	0.800985949	0.800985949	M1	Male	trans
cg26244205_PPP1R2P10	0.000469752	0.00069519	1.107311464	1.107311464	M1	Male	trans
cg20762419_LINC01078	0.000469753	0.000695191	-0.617515561	0.617515561	M1	Male	trans
cg19010807_CFAP94	0.000469756	0.000695194	-0.748419011	0.748419011	M1	Male	trans
cg04000274_RNA5SP478	0.000469757	0.000695194	-0.704603769	0.704603769	M1	Male	trans
cg04269540_SLITRK2	0.000469757	0.000695194	-0.287244944	0.287244944	M1	Male	trans
cg04072177_ENSG00000229854	0.000469758	0.000695194	-0.669377734	0.669377734	M1	Male	trans
cg21890646_CD300LG	0.000469763	0.000695201	0.658013194	0.658013194	M1	Male	trans
cg12410054_RN7SKP204	0.000469766	0.000695205	-0.546148115	0.546148115	M1	Male	trans
cg22394530_DDX39B-AS1	0.000469776	0.000695216	-0.854591457	0.854591457	M1	Male	trans
cg20337110_LINC00424	0.000469776	0.000695216	-0.367430495	0.367430495	M1	Male	trans
cg10905987_SEMA6C	0.000469776	0.000695216	-0.659310883	0.659310883	M1	Male	trans
cg24092000_LARP6	0.000469776	0.000695216	-0.528297133	0.528297133	M1	Male	trans
cg01851608_RMI1	0.000469777	0.000695216	-0.579596023	0.579596023	M1	Male	trans
cg09410045_ENSG00000225720	0.000469781	0.000695221	-0.493451738	0.493451738	M1	Male	trans
cg10810509_GPR153	0.000469782	0.000695222	0.790989572	0.790989572	M1	Male	trans
cg27452868_ENSG00000228413	0.000469784	0.000695225	-0.677094812	0.677094812	M1	Male	trans
cg02334523_CCL17	0.000469786	0.000695226	-0.587623175	0.587623175	M1	Male	trans
cg12427264_VAC14	0.000469787	0.000695226	0.535157705	0.535157705	M1	Male	trans
cg00168193_CDRT1	0.000469789	0.000695226	-0.709707115	0.709707115	M1	Male	trans
cg06103624_KLHL6	0.000469789	0.000695226	-0.569131167	0.569131167	M1	Male	trans
cg17051704_ETFB	0.00046979	0.000695226	-0.460810583	0.460810583	M1	Male	trans
cg08035323_NPNT	0.00046979	0.000695226	-0.456076024	0.456076024	M1	Male	trans
cg01696336_OR1G1	0.00046979	0.000695226	0.642164561	0.642164561	M1	Male	trans
cg17896927_ENSG00000234675	0.00046979	0.000695226	0.291628447	0.291628447	M1	Male	trans
cg23974730_ANKRD36BP2	0.000469791	0.000695226	0.619310388	0.619310388	M1	Male	trans
cg10881937_RNU6-1119P	0.000469793	0.000695228	-0.57631727	0.57631727	M1	Male	trans
cg21948601_LINC02610	0.000469794	0.000695229	-0.776912541	0.776912541	M1	Male	trans
cg19285799_TMBIM4	0.000469798	0.000695234	0.898348007	0.898348007	M1	Male	trans
cg20196141_ENSG00000234714	0.000469799	0.000695235	-0.428156215	0.428156215	M1	Male	trans
cg18318704_ADAMTS7	0.0004698	0.000695235	0.29470899	0.29470899	M1	Male	trans
cg06338987_ENSG00000237035	0.0004698	0.000695235	-0.507851489	0.507851489	M1	Male	trans
cg06103624_WDR19	0.000469801	0.000695235	-0.525042312	0.525042312	M1	Male	trans
cg04354301_LINC01132	0.000469801	0.000695235	-0.666619228	0.666619228	M1	Male	trans
cg16992039_NICN1	0.000469804	0.000695238	-0.921414388	0.921414388	M1	Male	trans
cg12717664_FLYWCH1P1	0.000469806	0.000695239	-0.610425112	0.610425112	M1	Male	trans
cg27513510_ECT2	0.000469806	0.000695239	-0.66517209	0.66517209	M1	Male	trans
cg06864684_LINC02676	0.000469808	0.000695241	-0.499196903	0.499196903	M1	Male	trans
cg17027335_KRT8P14	0.000469809	0.000695242	0.333089042	0.333089042	M1	Male	trans
cg23309512_ZFYVE1	0.00046981	0.000695242	0.400912038	0.400912038	M1	Male	trans
cg00897243_RHOXF1P1	0.00046981	0.000695242	0.569528644	0.569528644	M1	Male	trans
cg05351147_SYNPR	0.000469813	0.000695245	-0.629223196	0.629223196	M1	Male	trans
cg06530081_CEP41	0.000469814	0.000695245	-0.678753445	0.678753445	M1	Male	trans
cg10266648_SOAT2	0.000469814	0.000695245	-0.390120768	0.390120768	M1	Male	trans
cg04735960_ACTG1P10	0.000469817	0.000695248	0.552257639	0.552257639	M1	Male	trans
cg00076195_RFPL3S	0.000469819	0.000695251	-0.584772147	0.584772147	M1	Male	trans
cg07264993_ZNF761	0.000469821	0.000695252	-0.414191212	0.414191212	M1	Male	trans
cg11423687_SSTR5	0.000469823	0.000695254	-0.334237016	0.334237016	M1	Male	trans
cg24431879_OSTC	0.000469825	0.000695255	-0.70008322	0.70008322	M1	Male	trans
cg03655023_C4orf3	0.000469825	0.000695255	-0.500290238	0.500290238	M1	Male	trans
cg12595697_CDK11A	0.000469825	0.000695255	0.47554031	0.47554031	M1	Male	trans
cg22565309_MIR1272	0.000469825	0.000695255	-0.566196352	0.566196352	M1	Male	trans
cg04728840_LINC01757	0.000469828	0.000695257	0.938384336	0.938384336	M1	Male	trans
cg08038163_DCAF8L1	0.000469829	0.000695257	-0.307548194	0.307548194	M1	Male	trans
cg01609658_SRGAP3-AS1	0.000469829	0.000695257	0.50852269	0.50852269	M1	Male	trans
cg04996388_KRTAP10-9	0.00046983	0.000695257	-0.242303433	0.242303433	M1	Male	trans
cg24604127_MEF2B	0.000469834	0.000695262	-0.423220098	0.423220098	M1	Male	trans
cg16908552_HIGD2AP2	0.000469834	0.000695262	-0.624882231	0.624882231	M1	Male	trans
cg18591496_ENSG00000223429	0.000469835	0.000695263	-0.590201703	0.590201703	M1	Male	trans
cg24011488_CBLIF	0.000469837	0.000695264	0.581647238	0.581647238	M1	Male	trans
cg15293181_RNA5S2	0.00046984	0.000695268	-0.625984015	0.625984015	M1	Male	trans
cg04781796_MRPS17P9	0.000469841	0.000695268	-0.564997177	0.564997177	M1	Male	trans
cg23579481_PLPPR4	0.000469841	0.000695268	-0.775686122	0.775686122	M1	Male	trans
cg08426938_WAPL	0.000469843	0.000695269	-0.481832428	0.481832428	M1	Male	trans
cg25198316_TMC1	0.000469843	0.000695269	-0.43313433	0.43313433	M1	Male	trans
cg13529755_C19orf81	0.000469847	0.000695273	0.607945084	0.607945084	M1	Male	trans
cg00059053_SLC26A7	0.000469849	0.000695274	-0.56348082	0.56348082	M1	Male	trans
cg08296131_ENSG00000223432	0.000469849	0.000695274	-0.515654835	0.515654835	M1	Male	trans
cg07096305_USP39	0.000469851	0.000695274	0.452312015	0.452312015	M1	Male	trans
cg11056334_ZNF277	0.000469851	0.000695274	-0.327086217	0.327086217	M1	Male	trans
cg13799853_ENSG00000223881	0.000469851	0.000695274	0.555734317	0.555734317	M1	Male	trans
cg25994476_RNF24	0.000469851	0.000695274	0.403346494	0.403346494	M1	Male	trans
cg06894070_NPRL3	0.000469854	0.000695276	0.422704948	0.422704948	M1	Male	trans
cg10040153_ATAD3C	0.000469854	0.000695276	-0.747279853	0.747279853	M1	Male	trans
cg00363337_MIR30E	0.000469855	0.000695276	0.52723594	0.52723594	M1	Male	trans
cg15633679_CD68	0.000469855	0.000695276	-0.427562888	0.427562888	M1	Male	trans
cg08468401_APCS	0.000469857	0.000695278	0.808098506	0.808098506	M1	Male	trans
cg08454546_CNTNAP5	0.000469859	0.00069528	-0.407510216	0.407510216	M1	Male	trans
cg12769996_UROC1	0.000469863	0.000695286	-0.487415678	0.487415678	M1	Male	trans
cg23137161_TEP1	0.000469864	0.000695286	0.495468025	0.495468025	M1	Male	trans
cg21673338_OTOP2	0.000469865	0.000695286	-0.510732117	0.510732117	M1	Male	trans
cg15099537_STEAP1B	0.000469866	0.000695288	-0.563188298	0.563188298	M1	Male	trans
cg10771048_CTAGE11P	0.000469867	0.000695288	0.623427233	0.623427233	M1	Male	trans
cg04571903_SPATA31A1	0.000469869	0.000695288	-0.385078751	0.385078751	M1	Male	trans
cg14588422_ENSG00000214144	0.000469869	0.000695288	-0.535791861	0.535791861	M1	Male	trans
cg04296930_NDOR1	0.000469869	0.000695288	-0.456255908	0.456255908	M1	Male	trans
cg19500342_MARK2P15	0.000469869	0.000695288	0.588981276	0.588981276	M1	Male	trans
cg21711368_COQ7	0.000469873	0.000695293	0.783657762	0.783657762	M1	Male	trans
cg17337807_ENSG00000228330	0.000469874	0.000695293	-0.715075704	0.715075704	M1	Male	trans
cg15633679_SBF1P2	0.000469875	0.000695294	-0.428822694	0.428822694	M1	Male	trans
cg18330281_KLHL14	0.000469877	0.000695295	-0.514391779	0.514391779	M1	Male	trans
cg16064295_CEP126	0.000469877	0.000695295	-0.624611634	0.624611634	M1	Male	trans
cg15833940_ASNS	0.000469877	0.000695295	0.453518969	0.453518969	M1	Male	trans
cg05985401_LINC01063	0.000469881	0.000695299	-0.605513026	0.605513026	M1	Male	trans
cg17840774_ENSG00000240687	0.000469882	0.000695299	-0.529594165	0.529594165	M1	Male	trans
cg15798563_POLR1B	0.000469883	0.000695299	-0.850841353	0.850841353	M1	Male	trans
cg26767387_EPS8L1	0.000469884	0.0006953	0.54309617	0.54309617	M1	Male	trans
cg13885150_ENSG00000231138	0.000469884	0.0006953	-0.683235147	0.683235147	M1	Male	trans
cg14050009_ENSG00000234132	0.000469885	0.000695301	-0.804980691	0.804980691	M1	Male	trans
cg02333352_ENSG00000239544	0.000469886	0.000695301	0.636429814	0.636429814	M1	Male	trans
cg17032858_ARHGDIG	0.000469887	0.000695301	-0.149613328	0.149613328	M1	Male	trans
cg22539670_S100P	0.000469888	0.000695301	0.645522799	0.645522799	M1	Male	trans
cg25159207_TBXA2R	0.000469889	0.000695302	0.543150216	0.543150216	M1	Male	trans
cg18875551_LINC02798	0.000469893	0.000695306	-0.468724514	0.468724514	M1	Male	trans
cg12582819_DNAJB12	0.000469893	0.000695306	0.456342854	0.456342854	M1	Male	trans
cg27245817_DTWD1	0.000469895	0.000695307	-0.687965099	0.687965099	M1	Male	trans
cg13117792_LINC01115	0.000469896	0.000695307	-6.350237516	6.350237516	M1	Male	trans
cg22689470_OR52N3P	0.000469896	0.000695307	-0.536454021	0.536454021	M1	Male	trans
cg20936529_CT47A7	0.000469896	0.000695307	-0.416065257	0.416065257	M1	Male	trans
cg11593799_GLYATL3	0.000469899	0.000695311	-0.026147209	0.026147209	M1	Male	trans
cg15919105_ENSG00000226332	0.0004699	0.000695311	0.702307929	0.702307929	M1	Male	trans
cg17324671_ENSG00000229052	0.000469901	0.000695312	-0.4685582	0.4685582	M1	Male	trans
cg02656169_MTA3P1	0.000469902	0.000695313	-0.829499425	0.829499425	M1	Male	trans
cg05097165_ZNRF2P3	0.000469903	0.000695313	-0.630876441	0.630876441	M1	Male	trans
cg11167446_RPL7P4	0.000469905	0.000695314	0.751904402	0.751904402	M1	Male	trans
cg12655260_OBSCN	0.000469907	0.000695316	0.532872084	0.532872084	M1	Male	trans
cg00270291_EFCAB10	0.000469907	0.000695316	0.386220253	0.386220253	M1	Male	trans
cg07405255_U2SURP	0.000469909	0.000695318	-0.786549896	0.786549896	M1	Male	trans
cg12046882_PCDHB1	0.00046991	0.000695319	-0.451661383	0.451661383	M1	Male	trans
cg25912474_ENSG00000233406	0.00046991	0.000695319	0.696192192	0.696192192	M1	Male	trans
cg15897435_LINC01077	0.000469912	0.00069532	-0.389950821	0.389950821	M1	Male	trans
cg00991379_CSN1S1	0.000469913	0.00069532	-0.437246667	0.437246667	M1	Male	trans
cg24728770_H2BC11	0.000469913	0.00069532	0.357227479	0.357227479	M1	Male	trans
cg01016917_RNA5SP435	0.000469915	0.000695321	0.494894855	0.494894855	M1	Male	trans
cg12656219_SUGT1P2	0.000469915	0.000695321	-0.696331461	0.696331461	M1	Male	trans
cg07850274_EPB41L5	0.000469917	0.000695322	-0.593328103	0.593328103	M1	Male	trans
cg23131393_C9orf43	0.000469919	0.000695324	-0.703566542	0.703566542	M1	Male	trans
cg14105680_LRFN2	0.000469923	0.00069533	-0.428150371	0.428150371	M1	Male	trans
cg22451782_LTF	0.000469924	0.00069533	-0.623034576	0.623034576	M1	Male	trans
cg09640447_ENSG00000215840	0.000469927	0.000695334	0.472207075	0.472207075	M1	Male	trans
cg20540582_DEFB131D	0.000469928	0.000695335	-0.921351489	0.921351489	M1	Male	trans
cg09774124_ADGRG2	0.00046993	0.000695336	-0.602725362	0.602725362	M1	Male	trans
cg06276061_PABPC1L2B	0.00046993	0.000695336	-0.876479402	0.876479402	M1	Male	trans
cg02218418_C1QL1	0.000469934	0.000695341	-0.34474268	0.34474268	M1	Male	trans
cg01727591_NEUROG1	0.000469935	0.000695342	-0.410726228	0.410726228	M1	Male	trans
cg09176287_RNU6-690P	0.000469936	0.000695342	-0.530746409	0.530746409	M1	Male	trans
cg15713912_GABRE	0.000469937	0.000695342	0.499695991	0.499695991	M1	Male	trans
cg00834796_QRSL1P2	0.000469942	0.000695347	0.859759292	0.859759292	M1	Male	trans
cg06408559_CAMKK1	0.000469942	0.000695347	-0.391173036	0.391173036	M1	Male	trans
cg00534626_IGLV5-48	0.000469942	0.000695347	-0.843510303	0.843510303	M1	Male	trans
cg16770243_CALM2P4	0.000469942	0.000695347	-0.669797256	0.669797256	M1	Male	trans
cg02913884_CHTF8P1	0.000469943	0.000695347	0.595313697	0.595313697	M1	Male	trans
cg13916261_P2RX1	0.000469945	0.000695349	-0.635719712	0.635719712	M1	Male	trans
cg13628022_SAFB2	0.000469946	0.00069535	0.520372897	0.520372897	M1	Male	trans
cg12800122_TNFRSF25	0.000469947	0.00069535	0.566249622	0.566249622	M1	Male	trans
cg12475546_RDH5	0.000469948	0.00069535	0.716201412	0.716201412	M1	Male	trans
cg21449027_HMGB1P9	0.000469954	0.000695358	-0.622740817	0.622740817	M1	Male	trans
cg00711542_LGR5	0.000469955	0.000695358	-0.470996404	0.470996404	M1	Male	trans
cg14409406_CIAO2A	0.000469955	0.000695358	-0.531328607	0.531328607	M1	Male	trans
cg17896072_KISS1	0.000469955	0.000695358	-0.400465687	0.400465687	M1	Male	trans
cg13289788_RPL27P7	0.000469956	0.000695359	-0.503375906	0.503375906	M1	Male	trans
cg17693656_SIGLEC7	0.000469958	0.00069536	-0.28855909	0.28855909	M1	Male	trans
cg14408173_ENSG00000234129	0.000469958	0.00069536	-0.555990537	0.555990537	M1	Male	trans
cg17636806_MUC21	0.000469959	0.000695361	0.758382915	0.758382915	M1	Male	trans
cg25014914_ZNF423	0.00046996	0.000695361	-0.357826585	0.357826585	M1	Male	trans
cg05156799_NLGN4Y	0.000469964	0.000695366	-0.535079145	0.535079145	M1	Male	trans
cg05820861_CYCSP35	0.000469965	0.000695367	-0.392623009	0.392623009	M1	Male	trans
cg07264993_DDX21	0.000469966	0.000695368	-0.362616166	0.362616166	M1	Male	trans
cg03734225_LINC02024	0.000469968	0.000695369	-0.282226611	0.282226611	M1	Male	trans
cg10466699_FOXP2	0.000469969	0.000695369	-0.678338336	0.678338336	M1	Male	trans
cg16653703_FYB2	0.00046997	0.00069537	-0.656611534	0.656611534	M1	Male	trans
cg23424043_ENSG00000228173	0.000469971	0.000695371	0.699298684	0.699298684	M1	Male	trans
cg27560391_MIR548J	0.000469972	0.000695371	0.554769456	0.554769456	M1	Male	trans
cg16963484_EIF4HP2	0.000469976	0.000695377	-0.413166524	0.413166524	M1	Male	trans
cg20968717_TRBV11-2	0.000469978	0.000695378	-0.472236983	0.472236983	M1	Male	trans
cg25105522_MIR181C	0.000469979	0.000695379	0.449741753	0.449741753	M1	Male	trans
cg10328583_API5P1	0.00046998	0.000695379	-0.425218763	0.425218763	M1	Male	trans
cg21167956_TRIM58	0.000469981	0.000695379	-0.4343099	0.4343099	M1	Male	trans
cg07199183_UBAC2-AS1	0.000469981	0.000695379	-0.50076606	0.50076606	M1	Male	trans
cg06743283_IPCEF1	0.000469982	0.00069538	-0.65374773	0.65374773	M1	Male	trans
cg22052629_STPG2	0.000469982	0.00069538	-0.482131664	0.482131664	M1	Male	trans
cg26281303_MANEALP1	0.000469983	0.00069538	-0.442102579	0.442102579	M1	Male	trans
cg03364874_RPL32P20	0.000469988	0.000695386	-0.567226483	0.567226483	M1	Male	trans
cg25294526_C17orf77	0.000469988	0.000695386	-0.629952446	0.629952446	M1	Male	trans
cg07555268_ENSG00000243234	0.000469991	0.000695388	0.667293787	0.667293787	M1	Male	trans
cg00480717_ATCAY	0.000469992	0.000695388	-0.106890181	0.106890181	M1	Male	trans
cg05898591_CHRNB4	0.000469992	0.000695388	0.590671385	0.590671385	M1	Male	trans
cg27365295_BAIAP2L2	0.000469993	0.000695389	-0.548598761	0.548598761	M1	Male	trans
cg04000274_SNORA20	0.000469993	0.000695389	-0.757897671	0.757897671	M1	Male	trans
cg19935718_ADARB2-AS1	0.000469997	0.000695393	0.648211923	0.648211923	M1	Male	trans
cg25894789_RNU1-72P	0.000469999	0.000695395	-0.47392048	0.47392048	M1	Male	trans
cg14594743_NME2P2	0.000470002	0.000695398	-0.940637948	0.940637948	M1	Male	trans
cg18740665_SRRM3	0.000470005	0.000695402	-0.393512661	0.393512661	M1	Male	trans
cg21829038_SEPHS1P1	0.000470008	0.000695405	-0.53127795	0.53127795	M1	Male	trans
cg13229245_SPDYA	0.000470008	0.000695405	0.341542678	0.341542678	M1	Male	trans
cg07264993_FER	0.000470011	0.000695408	-0.410621609	0.410621609	M1	Male	trans
cg17154605_ENSG00000207922	0.000470011	0.000695408	0.708534326	0.708534326	M1	Male	trans
cg08931861_HHAT	0.000470011	0.000695408	-0.696887933	0.696887933	M1	Male	trans
cg03986691_MMRN2	0.000470014	0.00069541	-0.655778427	0.655778427	M1	Male	trans
cg13415242_ALDH3B2	0.000470015	0.00069541	0.438202712	0.438202712	M1	Male	trans
cg07850274_EI24	0.000470016	0.00069541	-0.574371917	0.574371917	M1	Male	trans
cg05737004_ENSG00000224410	0.000470016	0.00069541	-0.410168158	0.410168158	M1	Male	trans
cg10439246_TBXA2R	0.000470019	0.000695413	0.415422564	0.415422564	M1	Male	trans
cg03486265_ADAM11	0.00047002	0.000695414	0.800473238	0.800473238	M1	Male	trans
cg18701685_HMGB3P4	0.00047002	0.000695414	1.066712836	1.066712836	M1	Male	trans
cg09536474_PALD1	0.000470021	0.000695414	0.436662358	0.436662358	M1	Male	trans
cg10932472_SMPD4BP	0.000470022	0.000695414	-0.487270656	0.487270656	M1	Male	trans
cg20821566_PLD2	0.000470024	0.000695416	0.454583345	0.454583345	M1	Male	trans
cg02096001_HHLA3	0.000470027	0.00069542	0.63179562	0.63179562	M1	Male	trans
cg07793432_ITGA5	0.000470035	0.00069543	0.44128782	0.44128782	M1	Male	trans
cg08229224_SEH1L	0.000470036	0.00069543	-0.417775134	0.417775134	M1	Male	trans
cg13845724_ENSG00000240535	0.000470036	0.00069543	-0.500888572	0.500888572	M1	Male	trans
cg07773475_ENSG00000213774	0.000470036	0.00069543	0.517696225	0.517696225	M1	Male	trans
cg21796654_ENSG00000224011	0.000470037	0.00069543	0.502488072	0.502488072	M1	Male	trans
cg23131393_LINC00598	0.000470038	0.000695431	-0.719490104	0.719490104	M1	Male	trans
cg13938710_ENSG00000227987	0.000470038	0.000695431	-0.286735367	0.286735367	M1	Male	trans
cg03179052_C17orf58	0.000470039	0.000695431	-1.09152864	1.09152864	M1	Male	trans
cg26832639_NDUFB4P7	0.00047004	0.000695431	-0.888036558	0.888036558	M1	Male	trans
cg03118674_VDR	0.000470044	0.000695436	0.397097659	0.397097659	M1	Male	trans
cg22253653_STX16	0.000470045	0.000695436	-0.389285723	0.389285723	M1	Male	trans
cg09233300_RPL12P23	0.000470046	0.000695436	1.166466048	1.166466048	M1	Male	trans
cg18455249_LINC01920	0.000470047	0.000695436	0.525920635	0.525920635	M1	Male	trans
cg18893612_STPG2	0.000470047	0.000695436	-0.509131866	0.509131866	M1	Male	trans
cg11095122_ANGPTL2	0.000470047	0.000695436	-0.518085821	0.518085821	M1	Male	trans
cg02932204_ENSG00000238049	0.000470048	0.000695437	0.786564607	0.786564607	M1	Male	trans
cg17782619_LINC00494	0.00047005	0.000695437	-0.500028069	0.500028069	M1	Male	trans
cg27459981_EIF4B	0.000470052	0.000695437	0.429802735	0.429802735	M1	Male	trans
cg01305866_RNU1-34P	0.000470055	0.000695437	-0.532421904	0.532421904	M1	Male	trans
cg17458253_VDAC2P1	0.000470057	0.000695437	0.516951404	0.516951404	M1	Male	trans
cg03410223_HABP2	0.000470057	0.000695437	0.588597633	0.588597633	M1	Male	trans
cg25740652_SERBP1P1	0.000470058	0.000695437	0.594157245	0.594157245	M1	Male	trans
cg20695805_RN7SKP119	0.000470058	0.000695437	0.434979632	0.434979632	M1	Male	trans
cg05660893_MEOX2	0.000470061	0.000695437	-0.946554651	0.946554651	M1	Male	trans
cg11978593_PRAMEF12	0.000470062	0.000695437	-0.707242341	0.707242341	M1	Male	trans
cg14460215_NFYAP1	0.000470064	0.000695437	-0.182544682	0.182544682	M1	Male	trans
cg14460215_ISCUP1	0.000470064	0.000695437	-0.75133805	0.75133805	M1	Male	trans
cg14460215_OR2M1P	0.000470064	0.000695437	-0.320569031	0.320569031	M1	Male	trans
cg14460215_LINC01804	0.000470064	0.000695437	-0.337008618	0.337008618	M1	Male	trans
cg14460215_KRASP1	0.000470064	0.000695437	-0.674017237	0.674017237	M1	Male	trans
cg14460215_SPACA1	0.000470064	0.000695437	-0.75133805	0.75133805	M1	Male	trans
cg14460215_RN7SL571P	0.000470064	0.000695437	-0.421108807	0.421108807	M1	Male	trans
cg14460215_ACSM2B	0.000470064	0.000695437	-0.75133805	0.75133805	M1	Male	trans
cg14460215_RPS2P6	0.000470064	0.000695437	-0.360083028	0.360083028	M1	Male	trans
cg14460215_KRTAP8-2P	0.000470064	0.000695437	-0.303060013	0.303060013	M1	Male	trans
cg14460215_RN7SKP169	0.000470064	0.000695437	-0.75133805	0.75133805	M1	Male	trans
cg14460215_ENSG00000218561	0.000470064	0.000695437	-0.337008618	0.337008618	M1	Male	trans
cg14460215_ENSG00000224384	0.000470064	0.000695437	-0.379914007	0.379914007	M1	Male	trans
cg14460215_ENSG00000224504	0.000470064	0.000695437	-0.533254919	0.533254919	M1	Male	trans
cg14460215_ENSG00000227438	0.000470064	0.000695437	-0.437034598	0.437034598	M1	Male	trans
cg14460215_ENSG00000235281	0.000470064	0.000695437	-0.75133805	0.75133805	M1	Male	trans
cg14460215_OR2AF1P	0.000470064	0.000695437	-0.403965082	0.403965082	M1	Male	trans
cg23899450_DNLZ	0.000470066	0.000695439	0.634561009	0.634561009	M1	Male	trans
cg20090283_DISP2	0.00047007	0.000695443	0.618702146	0.618702146	M1	Male	trans
cg17477995_MSH2	0.00047007	0.000695443	-0.446001772	0.446001772	M1	Male	trans
cg16064295_EI24P1	0.000470071	0.000695443	-0.764060411	0.764060411	M1	Male	trans
cg01255059_TFF3	0.000470071	0.000695443	-0.821795688	0.821795688	M1	Male	trans
cg14994777_RPL39P40	0.000470072	0.000695443	-0.538901907	0.538901907	M1	Male	trans
cg23789977_DSCAM-AS1	0.000470074	0.000695445	-0.672331629	0.672331629	M1	Male	trans
cg06491827_ANK2	0.000470075	0.000695445	-0.372811386	0.372811386	M1	Male	trans
cg19431048_OR56A4	0.000470077	0.000695447	-0.411195302	0.411195302	M1	Male	trans
cg22737241_UBA52P5	0.000470078	0.000695447	0.575961218	0.575961218	M1	Male	trans
cg16656078_GDPD3	0.000470078	0.000695447	0.642583829	0.642583829	M1	Male	trans
cg07376732_MOB1AP1	0.000470078	0.000695447	-0.667229013	0.667229013	M1	Male	trans
cg13797425_ENSG00000232682	0.000470079	0.000695448	0.551065143	0.551065143	M1	Male	trans
cg24092000_ATXN7L1	0.000470083	0.000695452	-0.626706447	0.626706447	M1	Male	trans
cg10322510_ACKR3	0.000470084	0.000695453	1.764449276	1.764449276	M1	Male	trans
cg27560690_ZNF70P1	0.000470085	0.000695454	-0.66630091	0.66630091	M1	Male	trans
cg15302968_LINC01066	0.000470086	0.000695454	-0.561760104	0.561760104	M1	Male	trans
cg00305285_NFIA-AS1	0.000470087	0.000695454	-0.347650916	0.347650916	M1	Male	trans
cg16873130_PRSS1	0.000470087	0.000695454	-0.513570085	0.513570085	M1	Male	trans
cg25348372_KRT18P27	0.000470089	0.000695456	-0.802994319	0.802994319	M1	Male	trans
cg08004951_RPL29P11	0.000470089	0.000695456	-0.668721778	0.668721778	M1	Male	trans
cg17366173_OR2J2	0.000470091	0.000695457	-0.343820167	0.343820167	M1	Male	trans
cg00842351_GOLGA2P6	0.000470092	0.000695458	0.48749639	0.48749639	M1	Male	trans
cg25452068_FAM171B	0.000470093	0.000695458	-0.293647649	0.293647649	M1	Male	trans
cg05237310_ENSG00000229334	0.000470098	0.000695463	0.567479018	0.567479018	M1	Male	trans
cg05471495_ENSG00000225952	0.000470098	0.000695463	0.615945718	0.615945718	M1	Male	trans
cg07403525_IGHD2-8	0.000470101	0.000695463	0.496363999	0.496363999	M1	Male	trans
cg22014708_NANOGP9	0.000470101	0.000695463	0.836252768	0.836252768	M1	Male	trans
cg10178621_ADGRG4	0.000470101	0.000695463	-1.810749523	1.810749523	M1	Male	trans
cg10178621_NIPA2P2	0.000470101	0.000695463	-1.994908593	1.994908593	M1	Male	trans
cg18396527_BTF3L4P1	0.000470101	0.000695463	-0.428226913	0.428226913	M1	Male	trans
cg18892128_ENSG00000231039	0.000470102	0.000695463	0.901056962	0.901056962	M1	Male	trans
cg26431671_ADRB2	0.000470102	0.000695463	0.655716525	0.655716525	M1	Male	trans
cg21886864_ENSG00000213867	0.000470105	0.000695466	-0.565210534	0.565210534	M1	Male	trans
cg02859516_CPZ	0.000470106	0.000695467	0.414938341	0.414938341	M1	Male	trans
cg16604118_LINC01799	0.000470108	0.000695468	-0.574177272	0.574177272	M1	Male	trans
cg20836283_ENSG00000205236	0.000470108	0.000695468	0.437518529	0.437518529	M1	Male	trans
cg00306267_RNU6-318P	0.00047011	0.00069547	-0.415426716	0.415426716	M1	Male	trans
cg18087593_CD27	0.00047011	0.00069547	-0.481992169	0.481992169	M1	Male	trans
cg03294149_KBTBD13	0.000470112	0.000695472	-0.592884456	0.592884456	M1	Male	trans
cg01573859_ENSG00000229854	0.000470114	0.000695473	-0.748400408	0.748400408	M1	Male	trans
cg06214339_TRAV25	0.000470115	0.000695474	0.737015859	0.737015859	M1	Male	trans
cg19772114_AATK	0.000470118	0.000695478	-0.396196315	0.396196315	M1	Male	trans
cg08158518_SEPHS1P4	0.000470118	0.000695478	-0.410924074	0.410924074	M1	Male	trans
cg15446032_NUDT19P2	0.000470119	0.000695478	-0.864125888	0.864125888	M1	Male	trans
cg11893511_ZIK1P1	0.000470121	0.00069548	-0.496765501	0.496765501	M1	Male	trans
cg07576664_ENSG00000224516	0.000470126	0.000695486	-0.468278156	0.468278156	M1	Male	trans
cg20799095_FBXW4P1	0.000470127	0.000695486	-0.528815916	0.528815916	M1	Male	trans
cg15120247_SKP2	0.000470128	0.000695487	-0.516209193	0.516209193	M1	Male	trans
cg00618271_TMEM74B	0.00047013	0.000695489	-0.71976676	0.71976676	M1	Male	trans
cg21663341_ENSG00000240477	0.00047013	0.000695489	0.209437516	0.209437516	M1	Male	trans
cg02385593_ENSG00000225018	0.000470131	0.000695489	-0.465881816	0.465881816	M1	Male	trans
cg03655023_ZNF561	0.000470131	0.000695489	-0.54408235	0.54408235	M1	Male	trans
cg05661750_NOL4L-DT	0.000470134	0.000695492	-1.017671952	1.017671952	M1	Male	trans
cg04335295_GPT	0.000470135	0.000695493	0.783884538	0.783884538	M1	Male	trans
cg09244297_DNAI3	0.00047014	0.000695494	-0.529658378	0.529658378	M1	Male	trans
cg20962500_TFAP2B	0.000470141	0.000695494	-0.46902879	0.46902879	M1	Male	trans
cg25938960_EXO5	0.000470142	0.000695494	-0.68316256	0.68316256	M1	Male	trans
cg13538637_ENSG00000231100	0.000470143	0.000695494	0.972460944	0.972460944	M1	Male	trans
cg13529755_RNA5SP299	0.000470144	0.000695494	0.899834424	0.899834424	M1	Male	trans
cg02196189_TNIP3	0.000470145	0.000695494	-0.287814392	0.287814392	M1	Male	trans
cg23151860_C12orf45	0.000470145	0.000695494	0.836089916	0.836089916	M1	Male	trans
cg17693656_LINC02836	0.000470147	0.000695494	-0.378545958	0.378545958	M1	Male	trans
cg21961527_RNU5B-2P	0.00047015	0.000695494	0.474596119	0.474596119	M1	Male	trans
cg21115307_ASPDH	0.000470151	0.000695494	0.713471734	0.713471734	M1	Male	trans
cg24224638_CD300LG	0.000470152	0.000695494	0.862984295	0.862984295	M1	Male	trans
cg07414422_SRGAP3-AS2	0.000470154	0.000695494	0.370285447	0.370285447	M1	Male	trans
cg08064245_HRH4	0.000470154	0.000695494	-0.783127756	0.783127756	M1	Male	trans
cg21741562_SEC14L2	0.000470154	0.000695494	0.273773601	0.273773601	M1	Male	trans
cg24802374_MRPS18BP1	0.000470155	0.000695494	-0.504633925	0.504633925	M1	Male	trans
cg24802374_RN7SKP29	0.000470155	0.000695494	-0.413577966	0.413577966	M1	Male	trans
cg24802374_RN7SKP202	0.000470155	0.000695494	-0.477160236	0.477160236	M1	Male	trans
cg24802374_LINC00297	0.000470155	0.000695494	-0.413577966	0.413577966	M1	Male	trans
cg24802374_RN7SKP63	0.000470155	0.000695494	-0.441094968	0.441094968	M1	Male	trans
cg24802374_MAGEC3	0.000470155	0.000695494	-0.693808727	0.693808727	M1	Male	trans
cg24802374_ENSG00000226771	0.000470155	0.000695494	-0.267221678	0.267221678	M1	Male	trans
cg24802374_ENSG00000227747	0.000470155	0.000695494	-0.359523166	0.359523166	M1	Male	trans
cg24802374_RN7SL432P	0.000470155	0.000695494	-0.241004364	0.241004364	M1	Male	trans
cg24802374_NPM1P36	0.000470155	0.000695494	-0.711012042	0.711012042	M1	Male	trans
cg24802374_RN7SKP131	0.000470155	0.000695494	-0.486006285	0.486006285	M1	Male	trans
cg24802374_S100A11P7	0.000470155	0.000695494	-0.711012042	0.711012042	M1	Male	trans
cg24802374_ENSG00000235147	0.000470155	0.000695494	-0.711012042	0.711012042	M1	Male	trans
cg24802374_ENSG00000238745	0.000470155	0.000695494	-0.711012042	0.711012042	M1	Male	trans
cg24802374_LCE1A	0.000470155	0.000695494	-0.398506948	0.398506948	M1	Male	trans
cg10723869_ENSG00000197585	0.000470155	0.000695494	-0.374260817	0.374260817	M1	Male	trans
cg08818130_SLC17A1	0.000470156	0.000695495	-0.441097767	0.441097767	M1	Male	trans
cg14945473_LRRN4CL	0.000470157	0.000695495	0.561342263	0.561342263	M1	Male	trans
cg20369573_ENSG00000231317	0.000470158	0.000695495	-0.689875205	0.689875205	M1	Male	trans
cg05524489_SLC9B1	0.00047016	0.000695495	0.498967916	0.498967916	M1	Male	trans
cg24224638_RN7SKP189	0.00047016	0.000695495	-0.687644285	0.687644285	M1	Male	trans
cg14418213_ENSG00000235035	0.000470161	0.000695495	-0.711583817	0.711583817	M1	Male	trans
cg26189037_MIR31	0.000470161	0.000695495	-0.476879221	0.476879221	M1	Male	trans
cg02492704_IGLC6	0.000470161	0.000695495	-1.071980838	1.071980838	M1	Male	trans
cg01821644_ENSG00000240103	0.000470161	0.000695495	-0.403182079	0.403182079	M1	Male	trans
cg21638700_KCNT1	0.000470161	0.000695495	0.534307995	0.534307995	M1	Male	trans
cg09833720_PRKD1	0.000470163	0.000695497	-0.279778691	0.279778691	M1	Male	trans
cg05625206_ENSG00000230686	0.000470164	0.000695497	-0.431280572	0.431280572	M1	Male	trans
cg07738820_ENSG00000233114	0.000470165	0.000695497	0.467821694	0.467821694	M1	Male	trans
cg03749159_FTCD-AS1	0.000470168	0.000695501	0.288535731	0.288535731	M1	Male	trans
cg13469425_FLG	0.000470169	0.000695501	-0.318684703	0.318684703	M1	Male	trans
cg10993517_RPL36AP35	0.000470169	0.000695501	-0.609404605	0.609404605	M1	Male	trans
cg11341144_MAGEA9	0.00047017	0.000695501	-0.525940264	0.525940264	M1	Male	trans
cg23808928_ENSG00000238066	0.00047017	0.000695501	-0.574572509	0.574572509	M1	Male	trans
cg00993677_GCNT4	0.000470173	0.000695504	-0.675064248	0.675064248	M1	Male	trans
cg25469923_ENSG00000234646	0.000470174	0.000695504	-0.46903212	0.46903212	M1	Male	trans
cg02792740_CBWD4P	0.000470174	0.000695504	0.539407862	0.539407862	M1	Male	trans
cg07984380_BICRA	0.000470175	0.000695505	-0.457749753	0.457749753	M1	Male	trans
cg09166536_RPL9P28	0.000470176	0.000695505	0.603273799	0.603273799	M1	Male	trans
cg27456999_MIR627	0.000470177	0.000695506	-0.459754891	0.459754891	M1	Male	trans
cg07512734_IGHV5-51	0.000470179	0.000695507	0.929559223	0.929559223	M1	Male	trans
cg20911165_MAN2A2	0.000470179	0.000695507	0.560683745	0.560683745	M1	Male	trans
cg13012110_KRT36	0.00047018	0.000695507	0.976493908	0.976493908	M1	Male	trans
cg11616276_TRAJ43	0.000470181	0.000695508	0.581493827	0.581493827	M1	Male	trans
cg14994777_S100P	0.000470182	0.000695508	0.553207496	0.553207496	M1	Male	trans
cg26393275_DYDC1	0.000470185	0.000695511	0.519941976	0.519941976	M1	Male	trans
cg17553854_ENSG00000213184	0.000470185	0.000695511	0.654153577	0.654153577	M1	Male	trans
cg00164582_FLNC-AS1	0.000470186	0.000695512	-0.692881078	0.692881078	M1	Male	trans
cg11861487_ATG4B	0.000470187	0.000695512	0.52322339	0.52322339	M1	Male	trans
cg01512230_CYCSP52	0.000470188	0.000695512	-0.517086525	0.517086525	M1	Male	trans
cg07675898_RNU6ATAC10P	0.000470189	0.000695512	-0.833800149	0.833800149	M1	Male	trans
cg13249146_ENSG00000243122	0.000470192	0.000695515	-0.613396112	0.613396112	M1	Male	trans
cg16366483_HYAL4	0.000470192	0.000695515	0.715942699	0.715942699	M1	Male	trans
cg12942009_PLCH1-AS2	0.000470192	0.000695515	2.724933822	2.724933822	M1	Male	trans
cg23654844_ENSG00000217769	0.000470194	0.000695517	0.340911481	0.340911481	M1	Male	trans
cg02207084_GJA3	0.000470195	0.000695517	-0.590361098	0.590361098	M1	Male	trans
cg20470643_NECTIN4-AS1	0.000470199	0.000695522	0.57249663	0.57249663	M1	Male	trans
cg16957552_LINC00993	0.000470204	0.000695528	-0.855095348	0.855095348	M1	Male	trans
cg20509117_ANXA13	0.000470208	0.000695533	-0.380241581	0.380241581	M1	Male	trans
cg25486949_SCEL	0.000470208	0.000695534	0.524722553	0.524722553	M1	Male	trans
cg15701795_WDR6	0.000470211	0.000695536	-0.744192305	0.744192305	M1	Male	trans
cg04007989_FBLIM1	0.000470216	0.000695542	0.585757162	0.585757162	M1	Male	trans
cg23976437_RNU6-1195P	0.000470216	0.000695542	1.742992245	1.742992245	M1	Male	trans
cg05898591_ENSG00000230563	0.000470217	0.000695542	0.718535544	0.718535544	M1	Male	trans
cg16405587_JPT1P1	0.000470217	0.000695543	0.504290001	0.504290001	M1	Male	trans
cg25934673_ENSG00000225457	0.000470219	0.000695543	0.270517564	0.270517564	M1	Male	trans
cg21750040_MUC21	0.000470219	0.000695543	0.744884854	0.744884854	M1	Male	trans
cg12885203_LINC01755	0.00047022	0.000695543	-0.908874292	0.908874292	M1	Male	trans
cg11861487_GTF2IRD1	0.000470221	0.000695543	0.479132278	0.479132278	M1	Male	trans
cg01307861_LINC01679	0.000470221	0.000695543	-0.342867881	0.342867881	M1	Male	trans
cg01752322_SLC5A7	0.000470224	0.000695546	-0.815864952	0.815864952	M1	Male	trans
cg18452169_ENSG00000234810	0.000470225	0.000695546	-1.000192495	1.000192495	M1	Male	trans
cg21668166_IPCEF1	0.000470225	0.000695546	-0.589644004	0.589644004	M1	Male	trans
cg10295807_ENSG00000229567	0.000470227	0.000695547	-0.456215061	0.456215061	M1	Male	trans
cg18892128_SLC5A12	0.000470227	0.000695547	0.761978144	0.761978144	M1	Male	trans
cg14560022_C2orf66	0.000470229	0.00069555	-0.612102957	0.612102957	M1	Male	trans
cg06730002_EGFR-AS1	0.000470236	0.000695558	0.564811926	0.564811926	M1	Male	trans
cg03078816_HMGB3P5	0.000470236	0.000695558	-0.471503982	0.471503982	M1	Male	trans
cg12329916_SSC5D	0.000470237	0.000695558	-0.406800243	0.406800243	M1	Male	trans
cg07474672_USP38	0.000470238	0.000695559	-0.59417911	0.59417911	M1	Male	trans
cg00857302_RPS15P9	0.00047024	0.000695561	0.991811251	0.991811251	M1	Male	trans
cg21252088_ENSG00000223870	0.000470241	0.000695561	1.108202666	1.108202666	M1	Male	trans
cg21252088_RN7SL666P	0.000470241	0.000695561	0.834991059	0.834991059	M1	Male	trans
cg19687532_RPS4XP19	0.000470243	0.000695562	-0.482900535	0.482900535	M1	Male	trans
cg22052629_RN7SL55P	0.000470246	0.000695566	-0.485844145	0.485844145	M1	Male	trans
cg14836984_MIR4422HG	0.000470246	0.000695566	1.180195799	1.180195799	M1	Male	trans
cg00935234_ENSG00000236510	0.000470252	0.000695572	-0.458398888	0.458398888	M1	Male	trans
cg08931107_HCK	0.000470252	0.000695572	0.251829688	0.251829688	M1	Male	trans
cg08426938_CAPZA1	0.000470253	0.000695572	-0.501104002	0.501104002	M1	Male	trans
cg02154924_KIR2DP1	0.000470256	0.000695577	-0.327864279	0.327864279	M1	Male	trans
cg07405255_CDC7	0.000470257	0.000695577	-0.78328941	0.78328941	M1	Male	trans
cg22663503_ENSG00000204055	0.000470259	0.000695579	-0.43400225	0.43400225	M1	Male	trans
cg13628022_POLM	0.00047026	0.000695579	0.470329185	0.470329185	M1	Male	trans
cg06556435_CLTB	0.000470261	0.000695581	0.554542232	0.554542232	M1	Male	trans
cg25584466_IFNL3	0.000470264	0.000695585	0.445104621	0.445104621	M1	Male	trans
cg01512230_SIGLEC5	0.000470265	0.000695585	-0.454315605	0.454315605	M1	Male	trans
cg21361021_MIR219A1	0.000470266	0.000695585	0.644738308	0.644738308	M1	Male	trans
cg12475546_LINC00626	0.000470266	0.000695585	0.722564194	0.722564194	M1	Male	trans
cg15374032_TXNDC11	0.000470267	0.000695585	-0.651008789	0.651008789	M1	Male	trans
cg20630363_HOMEZ	0.000470267	0.000695585	0.614456224	0.614456224	M1	Male	trans
cg17477995_LOH12CR2	0.000470273	0.000695591	-0.452471932	0.452471932	M1	Male	trans
cg14046470_OR7E129P	0.000470273	0.000695591	-0.34022209	0.34022209	M1	Male	trans
cg07386414_NPM1P11	0.000470273	0.000695591	-0.539930504	0.539930504	M1	Male	trans
cg22159430_TRIM42	0.000470275	0.000695592	-1.678910128	1.678910128	M1	Male	trans
cg03904945_SNRPGP12	0.000470275	0.000695592	-0.447762158	0.447762158	M1	Male	trans
cg03655023_ABRAXAS1	0.000470276	0.000695592	-0.465749439	0.465749439	M1	Male	trans
cg14045652_TCF21	0.000470281	0.000695597	-1.062042483	1.062042483	M1	Male	trans
cg04735964_CILP2	0.000470281	0.000695597	-0.580035385	0.580035385	M1	Male	trans
cg04508951_AMY1B	0.000470282	0.000695597	-0.592131688	0.592131688	M1	Male	trans
cg20821566_ENSG00000176320	0.000470282	0.000695597	-0.479846954	0.479846954	M1	Male	trans
cg04783966_RFPL4A	0.000470284	0.000695599	1.480053949	1.480053949	M1	Male	trans
cg18747451_SLC39A12	0.000470285	0.0006956	0.614259571	0.614259571	M1	Male	trans
cg24027302_ENSG00000234022	0.000470286	0.000695601	-0.60551181	0.60551181	M1	Male	trans
cg16582255_ENSG00000200620	0.000470288	0.000695603	-0.524257059	0.524257059	M1	Male	trans
cg10989690_NPDC1	0.00047029	0.000695604	0.65006603	0.65006603	M1	Male	trans
cg18014437_CLIC4	0.00047029	0.000695604	0.512285073	0.512285073	M1	Male	trans
cg07264993_TRAK2	0.000470291	0.000695604	-0.351732997	0.351732997	M1	Male	trans
cg05884880_AKAP1	0.000470292	0.000695605	0.422581826	0.422581826	M1	Male	trans
cg13370086_LINC01360	0.000470296	0.000695611	-0.739468384	0.739468384	M1	Male	trans
cg17510849_ENSG00000203402	0.000470303	0.00069562	0.394783161	0.394783161	M1	Male	trans
cg07601093_COMMD6	0.000470306	0.000695622	0.841236025	0.841236025	M1	Male	trans
cg23228921_ASB17	0.000470306	0.000695622	-0.702128286	0.702128286	M1	Male	trans
cg19447025_ITGA9-AS1	0.000470306	0.000695622	-0.592411537	0.592411537	M1	Male	trans
cg17174466_PABPC1L2A	0.000470307	0.000695622	-0.488874342	0.488874342	M1	Male	trans
cg09018722_SBSN	0.000470309	0.000695624	-0.319785152	0.319785152	M1	Male	trans
cg16237565_RNU6-282P	0.00047031	0.000695624	-0.457541252	0.457541252	M1	Male	trans
cg16999170_HIKESHI	0.000470311	0.000695626	-0.785005662	0.785005662	M1	Male	trans
cg07793432_ENSG00000242474	0.000470313	0.000695627	-0.650887722	0.650887722	M1	Male	trans
cg05395063_OR52E7P	0.000470314	0.000695627	-0.635105464	0.635105464	M1	Male	trans
cg00629730_RNU7-63P	0.000470314	0.000695627	-0.413598516	0.413598516	M1	Male	trans
cg12362791_ENSG00000222031	0.000470315	0.000695627	-0.690909938	0.690909938	M1	Male	trans
cg13172076_VWC2L	0.000470315	0.000695627	-0.6396534	0.6396534	M1	Male	trans
cg01952618_LINC02090	0.000470318	0.000695631	-0.622505821	0.622505821	M1	Male	trans
cg21086969_DRP2	0.000470321	0.000695634	-0.594665975	0.594665975	M1	Male	trans
cg06635478_FRRS1	0.000470321	0.000695634	-0.437797695	0.437797695	M1	Male	trans
cg23782583_MIR3065	0.000470322	0.000695634	-0.45972167	0.45972167	M1	Male	trans
cg17281658_CNKSR1	0.000470323	0.000695634	-0.571401077	0.571401077	M1	Male	trans
cg00592315_ENSG00000226431	0.000470325	0.000695636	-0.38081922	0.38081922	M1	Male	trans
cg18353028_RN7SKP38	0.000470325	0.000695636	0.559373492	0.559373492	M1	Male	trans
cg12034111_HIGD1AP8	0.000470327	0.000695637	-0.443444879	0.443444879	M1	Male	trans
cg19970185_PLAAT4	0.000470328	0.000695637	0.5548369	0.5548369	M1	Male	trans
cg22380090_H1-7	0.000470328	0.000695637	0.567513656	0.567513656	M1	Male	trans
cg14311085_BIN1	0.000470329	0.000695638	-0.406778623	0.406778623	M1	Male	trans
cg18754417_MIR141	0.00047033	0.000695639	-0.59038001	0.59038001	M1	Male	trans
cg02129159_SMIM10	0.000470333	0.000695639	-0.660892246	0.660892246	M1	Male	trans
cg15160746_LINC01487	0.000470333	0.000695639	-0.598776412	0.598776412	M1	Male	trans
cg17051704_ARL6IP5	0.000470333	0.000695639	0.506551027	0.506551027	M1	Male	trans
cg14414949_RNU6-1000P	0.000470333	0.000695639	-0.772767667	0.772767667	M1	Male	trans
cg23151860_MINK1	0.000470333	0.000695639	-0.725834493	0.725834493	M1	Male	trans
cg11382963_RPS6P20	0.000470335	0.00069564	-0.77473131	0.77473131	M1	Male	trans
cg03176298_RPS29P7	0.000470336	0.000695641	-0.406675571	0.406675571	M1	Male	trans
cg25588120_SLC6A16	0.000470338	0.000695643	-0.273339789	0.273339789	M1	Male	trans
cg22052629_RPS27A	0.00047034	0.000695644	-0.478899326	0.478899326	M1	Male	trans
cg20067334_ENSG00000231344	0.000470341	0.000695645	0.528096056	0.528096056	M1	Male	trans
cg20160035_LINC01694	0.000470341	0.000695645	-0.37469238	0.37469238	M1	Male	trans
cg25040746_VN1R13P	0.000470346	0.000695651	-1.500623944	1.500623944	M1	Male	trans
cg07764563_TKTL2	0.000470347	0.000695652	0.438258296	0.438258296	M1	Male	trans
cg07793432_MDK	0.000470349	0.000695653	0.534043684	0.534043684	M1	Male	trans
cg20694425_FABP5	0.00047035	0.000695653	-0.348744971	0.348744971	M1	Male	trans
cg07601747_FAM201B	0.00047035	0.000695653	0.484231983	0.484231983	M1	Male	trans
cg01953431_LRCOL1	0.000470351	0.000695653	-0.776486303	0.776486303	M1	Male	trans
cg16122423_SPATA42	0.000470351	0.000695653	-0.534478127	0.534478127	M1	Male	trans
cg21989504_VAX1	0.000470355	0.000695657	-0.528679707	0.528679707	M1	Male	trans
cg04967129_CEP290	0.000470356	0.000695657	-0.596512523	0.596512523	M1	Male	trans
cg13436192_RN7SKP259	0.000470356	0.000695657	-0.55643431	0.55643431	M1	Male	trans
cg04322353_ENSG00000230161	0.000470356	0.000695657	-0.958370871	0.958370871	M1	Male	trans
cg16562709_OR52T1P	0.000470358	0.000695659	0.842407955	0.842407955	M1	Male	trans
cg17944300_KRT16P4	0.000470358	0.000695659	-0.44115043	0.44115043	M1	Male	trans
cg03119028_MIR595	0.00047036	0.00069566	0.621239803	0.621239803	M1	Male	trans
cg00473045_SNHG29	0.000470364	0.000695664	-0.675230505	0.675230505	M1	Male	trans
cg09272186_TGFBR2	0.000470364	0.000695664	1.2820252	1.2820252	M1	Male	trans
cg03644281_DUSP8P5	0.000470365	0.000695665	-0.413581659	0.413581659	M1	Male	trans
cg00894219_CHCHD4P2	0.000470366	0.000695665	-0.399120193	0.399120193	M1	Male	trans
cg18812904_LPCAT4	0.000470367	0.000695665	0.623718348	0.623718348	M1	Male	trans
cg16755500_CTSV	0.000470367	0.000695665	0.441627262	0.441627262	M1	Male	trans
cg16853842_PFN1P10	0.000470368	0.000695665	-0.566668373	0.566668373	M1	Male	trans
cg19289287_RNF212	0.000470369	0.000695666	-0.553755518	0.553755518	M1	Male	trans
cg03910065_LINC00350	0.000470369	0.000695666	1.523776317	1.523776317	M1	Male	trans
cg11390628_OR52W1	0.000470372	0.000695668	-0.532698035	0.532698035	M1	Male	trans
cg15251010_ERI2	0.000470374	0.000695669	-0.901620512	0.901620512	M1	Male	trans
cg24523221_FOXN1	0.000470374	0.000695669	0.599631047	0.599631047	M1	Male	trans
cg21056002_KIF1A	0.000470375	0.000695669	0.083539106	0.083539106	M1	Male	trans
cg27015302_OR1E2	0.000470375	0.000695669	-1.005454817	1.005454817	M1	Male	trans
cg09713834_USP17L4	0.000470377	0.00069567	0.808614136	0.808614136	M1	Male	trans
cg27098121_RN7SL263P	0.000470377	0.00069567	0.544779458	0.544779458	M1	Male	trans
cg16963484_SNORD6	0.000470377	0.00069567	-0.340060271	0.340060271	M1	Male	trans
cg21056002_ARHGDIG	0.000470379	0.000695671	0.136546712	0.136546712	M1	Male	trans
cg09861922_SNORD48	0.000470379	0.000695671	-0.063251223	0.063251223	M1	Male	trans
cg15630394_MAEL	0.000470381	0.000695673	-0.458738284	0.458738284	M1	Male	trans
cg04312919_S100A11P5	0.000470381	0.000695673	14.43407216	14.43407216	M1	Male	trans
cg15863552_IRX6	0.000470385	0.000695677	0.379599613	0.379599613	M1	Male	trans
cg18666327_ITGA7	0.000470386	0.000695677	0.563260799	0.563260799	M1	Male	trans
cg00270291_DZIP1	0.000470386	0.000695677	0.422525776	0.422525776	M1	Male	trans
cg06128142_VDR	0.000470387	0.000695677	0.374985045	0.374985045	M1	Male	trans
cg02124887_ENSG00000224330	0.000470388	0.000695678	0.688726633	0.688726633	M1	Male	trans
cg02176651_ENSG00000230908	0.000470392	0.000695682	-0.865769204	0.865769204	M1	Male	trans
cg00659910_RN7SL274P	0.000470392	0.000695682	-0.705371715	0.705371715	M1	Male	trans
cg13767506_LINC01412	0.000470393	0.000695682	-0.628870215	0.628870215	M1	Male	trans
cg09033563_CEACAM8	0.000470395	0.000695685	0.629467815	0.629467815	M1	Male	trans
cg03894102_ENSG00000224500	0.000470396	0.000695685	1.567244009	1.567244009	M1	Male	trans
cg09396308_NPTX1	0.000470397	0.000695686	-0.47653193	0.47653193	M1	Male	trans
cg07414422_RUVBL1	0.000470398	0.000695686	0.448285647	0.448285647	M1	Male	trans
cg24767368_LINC01275	0.000470399	0.000695687	-0.673706688	0.673706688	M1	Male	trans
cg00909976_ENSG00000230534	0.000470402	0.00069569	0.343291022	0.343291022	M1	Male	trans
cg15327692_SLC8B1	0.000470405	0.000695693	-0.511112483	0.511112483	M1	Male	trans
cg04245870_KBTBD12	0.000470406	0.000695695	-0.673203613	0.673203613	M1	Male	trans
cg17106653_ENSG00000220660	0.000470407	0.000695695	0.633683112	0.633683112	M1	Male	trans
cg08847856_ENSG00000233683	0.00047041	0.000695698	-0.767173183	0.767173183	M1	Male	trans
cg24202000_ENSG00000215765	0.000470413	0.000695701	-0.527220362	0.527220362	M1	Male	trans
cg21042265_FOXN1	0.000470413	0.000695701	-0.467094283	0.467094283	M1	Male	trans
cg03214444_ZSWIM5P2	0.000470415	0.000695703	-0.780101317	0.780101317	M1	Male	trans
cg07405255_B3GALNT2	0.000470416	0.000695703	-0.750783648	0.750783648	M1	Male	trans
cg14509133_ZNF72P	0.000470417	0.000695704	0.434859772	0.434859772	M1	Male	trans
cg11911060_ENSG00000238358	0.000470419	0.000695706	-0.450867687	0.450867687	M1	Male	trans
cg06499214_RPS20P32	0.000470419	0.000695706	0.519670106	0.519670106	M1	Male	trans
cg15143268_MCF2	0.00047042	0.000695706	-0.602995383	0.602995383	M1	Male	trans
cg04132017_KRT8P41	0.000470421	0.000695706	-0.532300375	0.532300375	M1	Male	trans
cg22442897_MIR95	0.000470421	0.000695706	-0.681886709	0.681886709	M1	Male	trans
cg14313932_CCDC191	0.000470428	0.000695714	-0.380204957	0.380204957	M1	Male	trans
cg13355874_C1QA	0.000470428	0.000695714	0.495693953	0.495693953	M1	Male	trans
cg01354206_TCEAL7	0.000470431	0.000695717	-0.454153222	0.454153222	M1	Male	trans
cg15073496_ENSG00000236829	0.000470432	0.000695717	-0.688969851	0.688969851	M1	Male	trans
cg03898002_ENSG00000234810	0.000470433	0.000695717	-0.712610324	0.712610324	M1	Male	trans
cg14591581_SMR3B	0.000470433	0.000695717	0.650091786	0.650091786	M1	Male	trans
cg17641943_ENSG00000236864	0.000470433	0.000695717	-0.643791845	0.643791845	M1	Male	trans
cg03966685_PPP1R9A	0.000470437	0.000695721	-0.767552253	0.767552253	M1	Male	trans
cg02514711_ENSG00000239465	0.00047044	0.000695726	0.325402743	0.325402743	M1	Male	trans
cg14943847_RGCC	0.000470443	0.000695729	-0.749689011	0.749689011	M1	Male	trans
cg12173550_SLC44A3-AS1	0.000470447	0.000695733	-1.000411731	1.000411731	M1	Male	trans
cg07357091_UGT3A1	0.000470448	0.000695733	-0.260868402	0.260868402	M1	Male	trans
cg24069928_RNA5S16	0.000470448	0.000695733	-0.388857833	0.388857833	M1	Male	trans
cg00999469_SLC25A14	0.000470449	0.000695734	0.66959755	0.66959755	M1	Male	trans
cg08398731_RAB42	0.00047045	0.000695734	0.787698967	0.787698967	M1	Male	trans
cg18554976_LRRC9	0.000470451	0.000695735	-0.721957928	0.721957928	M1	Male	trans
cg21878149_BICDL1	0.000470452	0.000695735	-0.618574966	0.618574966	M1	Male	trans
cg15372372_HOXA4	0.000470454	0.000695738	-0.99290358	0.99290358	M1	Male	trans
cg13011999_SULT1C3	0.000470459	0.000695744	0.295035074	0.295035074	M1	Male	trans
cg08691237_FCRL1	0.00047046	0.000695744	-0.715545455	0.715545455	M1	Male	trans
cg03966685_TUBGCP6	0.000470463	0.000695748	0.615648112	0.615648112	M1	Male	trans
cg23183144_ENSG00000233645	0.000470464	0.000695748	-0.569687011	0.569687011	M1	Male	trans
cg00013655_RPL23AP22	0.000470466	0.00069575	0.420412293	0.420412293	M1	Male	trans
cg12656219_CDKN2B-AS1	0.000470467	0.00069575	-0.598959663	0.598959663	M1	Male	trans
cg02518129_MIR190B	0.000470467	0.00069575	0.601248973	0.601248973	M1	Male	trans
cg19026811_MTND5P3	0.000470467	0.00069575	-0.692207035	0.692207035	M1	Male	trans
cg19271242_TNS1-AS1	0.000470468	0.000695751	-0.352335335	0.352335335	M1	Male	trans
cg02792740_SLC25A43	0.000470471	0.000695753	0.442715756	0.442715756	M1	Male	trans
cg23544472_OFD1P2Y	0.000470472	0.000695754	-0.525218923	0.525218923	M1	Male	trans
cg18093161_APMAP	0.000470475	0.000695757	-0.318253287	0.318253287	M1	Male	trans
cg09830308_FADS1	0.000470475	0.000695757	0.457847632	0.457847632	M1	Male	trans
cg27497751_ENSG00000227249	0.000470477	0.000695759	0.66195598	0.66195598	M1	Male	trans
cg07405255_ABHD17C	0.000470478	0.000695759	-0.713365238	0.713365238	M1	Male	trans
cg02019090_ENSG00000225240	0.000470478	0.000695759	0.880880353	0.880880353	M1	Male	trans
cg22052629_OR7E145P	0.000470482	0.000695763	-0.497600534	0.497600534	M1	Male	trans
cg05368609_MIR629	0.000470482	0.000695763	-0.630858246	0.630858246	M1	Male	trans
cg03214444_CEBPZOS	0.000470483	0.000695763	-0.745078772	0.745078772	M1	Male	trans
cg16378520_RPS27AP20	0.000470483	0.000695763	1.664168587	1.664168587	M1	Male	trans
cg07569336_GLI2	0.000470484	0.000695763	-0.391654183	0.391654183	M1	Male	trans
cg17031387_KRTAP23-1	0.000470485	0.000695763	-0.57423357	0.57423357	M1	Male	trans
cg17324671_ENSG00000229425	0.000470486	0.000695763	-0.505638775	0.505638775	M1	Male	trans
cg27039034_MIR554	0.000470486	0.000695763	0.51823192	0.51823192	M1	Male	trans
cg15541635_FAHD2B	0.000470488	0.000695766	-0.68482136	0.68482136	M1	Male	trans
cg03881934_DUSP2	0.000470489	0.000695766	-0.855643768	0.855643768	M1	Male	trans
cg08160224_SLC9C2	0.000470489	0.000695766	-0.521449653	0.521449653	M1	Male	trans
cg13799853_NUTM1	0.000470492	0.000695769	0.492049226	0.492049226	M1	Male	trans
cg14320054_ENSG00000229066	0.000470493	0.000695769	0.421817719	0.421817719	M1	Male	trans
cg07096305_MSANTD4	0.000470496	0.000695773	0.430656388	0.430656388	M1	Male	trans
cg23404528_ZNF37BP	0.000470497	0.000695773	0.515590248	0.515590248	M1	Male	trans
cg03799335_ENSG00000230286	0.000470497	0.000695773	-0.787957629	0.787957629	M1	Male	trans
cg07405255_ENSG00000240775	0.000470499	0.000695774	-0.677228679	0.677228679	M1	Male	trans
cg06502685_ENSG00000235381	0.000470499	0.000695775	-0.389121063	0.389121063	M1	Male	trans
cg08229224_MAP2K4	0.000470501	0.000695776	-0.444424922	0.444424922	M1	Male	trans
cg09789541_ENSG00000227224	0.000470502	0.000695777	0.799636953	0.799636953	M1	Male	trans
cg20927800_ENSG00000229855	0.000470503	0.000695777	-0.481910003	0.481910003	M1	Male	trans
cg07216948_RPL7AP53	0.000470503	0.000695777	-0.887104264	0.887104264	M1	Male	trans
cg10227124_CD163L1	0.000470506	0.000695777	0.669979356	0.669979356	M1	Male	trans
cg09483607_SETD2	0.000470506	0.000695777	-0.539728202	0.539728202	M1	Male	trans
cg22595097_SCARA5	0.000470507	0.000695777	-0.196281998	0.196281998	M1	Male	trans
cg02196189_CD274	0.000470508	0.000695777	-0.397723054	0.397723054	M1	Male	trans
cg23328066_ENSG00000241307	0.000470508	0.000695777	-1.27378262	1.27378262	M1	Male	trans
cg14409406_ANAPC1	0.000470508	0.000695777	-0.548216232	0.548216232	M1	Male	trans
cg17291521_TNFRSF11B	0.000470508	0.000695777	0.564817588	0.564817588	M1	Male	trans
cg11911060_ENSG00000236026	0.000470509	0.000695777	-0.679912399	0.679912399	M1	Male	trans
cg02671217_ACVR2A	0.000470509	0.000695777	-0.530110438	0.530110438	M1	Male	trans
cg10886620_HSPA8P18	0.000470509	0.000695777	0.964960132	0.964960132	M1	Male	trans
cg06544239_MYO18B	0.000470512	0.00069578	-1.791118112	1.791118112	M1	Male	trans
cg04966997_ZIM3	0.000470512	0.00069578	-0.578154457	0.578154457	M1	Male	trans
cg07463103_ENSG00000236676	0.000470517	0.000695784	0.539926282	0.539926282	M1	Male	trans
cg11067224_PLTP	0.000470518	0.000695784	-0.359225344	0.359225344	M1	Male	trans
cg24051234_KLC3	0.000470518	0.000695784	0.994721174	0.994721174	M1	Male	trans
cg13736585_GDPD3	0.000470519	0.000695784	-0.509285184	0.509285184	M1	Male	trans
cg27204205_CHRNG	0.000470519	0.000695784	0.911022683	0.911022683	M1	Male	trans
cg06612671_MTHFD2P3	0.000470519	0.000695784	-0.367515257	0.367515257	M1	Male	trans
cg09422908_ENSG00000229112	0.00047052	0.000695784	-0.439031036	0.439031036	M1	Male	trans
cg16064295_LIPT1	0.00047052	0.000695784	-0.721152072	0.721152072	M1	Male	trans
cg13229245_HPF1	0.00047052	0.000695784	0.302438491	0.302438491	M1	Male	trans
cg16962558_ENSG00000243328	0.000470522	0.000695785	-0.869239231	0.869239231	M1	Male	trans
cg01451277_METTL27	0.000470525	0.000695788	-0.622182768	0.622182768	M1	Male	trans
cg25215565_ENSG00000225337	0.000470525	0.000695788	-0.373987012	0.373987012	M1	Male	trans
cg00095099_OLFML2B	0.000470529	0.000695792	-0.67521088	0.67521088	M1	Male	trans
cg08383462_SALL1	0.000470531	0.000695794	-0.382380972	0.382380972	M1	Male	trans
cg21659084_RHOJ	0.000470532	0.000695795	-0.517989629	0.517989629	M1	Male	trans
cg00270291_BAG2	0.000470533	0.000695795	0.414794394	0.414794394	M1	Male	trans
cg23404528_RNU11-3P	0.000470533	0.000695795	0.495409871	0.495409871	M1	Male	trans
cg00268443_ENSG00000230546	0.000470539	0.000695802	-1.106147749	1.106147749	M1	Male	trans
cg08160224_DYNC2H1	0.000470539	0.000695802	-0.489332912	0.489332912	M1	Male	trans
cg16999170_COG5	0.000470544	0.000695805	-0.814455522	0.814455522	M1	Male	trans
cg14994777_POLM	0.000470544	0.000695805	0.546550401	0.546550401	M1	Male	trans
cg21415853_PRR20B	0.000470545	0.000695805	-0.461257072	0.461257072	M1	Male	trans
cg21415853_PRR20E	0.000470545	0.000695805	-0.736393796	0.736393796	M1	Male	trans
cg02671217_CNEP1R1	0.000470546	0.000695807	-0.530162793	0.530162793	M1	Male	trans
cg21149260_MFSD14A	0.000470548	0.000695808	-0.912837855	0.912837855	M1	Male	trans
cg00134973_RPSAP11	0.000470549	0.000695808	-0.66023609	0.66023609	M1	Male	trans
cg22663503_DAB1	0.000470549	0.000695808	-0.243062894	0.243062894	M1	Male	trans
cg08403010_TREML3P	0.00047055	0.000695808	0.279783113	0.279783113	M1	Male	trans
cg02090549_ENSG00000228874	0.000470551	0.000695809	-0.587536388	0.587536388	M1	Male	trans
cg05387905_NUPR2	0.000470553	0.00069581	-0.449975741	0.449975741	M1	Male	trans
cg09661713_CDC42EP1	0.000470553	0.00069581	0.744018285	0.744018285	M1	Male	trans
cg09483607_FREM2	0.000470553	0.00069581	-0.569391363	0.569391363	M1	Male	trans
cg21946824_RNU5E-8P	0.000470554	0.00069581	0.279994789	0.279994789	M1	Male	trans
cg19732057_CYP1A1	0.000470557	0.000695814	-0.106812659	0.106812659	M1	Male	trans
cg27383607_LINC01039	0.000470558	0.000695814	0.463284416	0.463284416	M1	Male	trans
cg03692592_RPS6P8	0.000470558	0.000695814	-0.83299528	0.83299528	M1	Male	trans
cg06147156_LINC01681	0.000470559	0.000695814	-1.017095793	1.017095793	M1	Male	trans
cg04548815_PRAF2	0.000470561	0.000695815	0.725199216	0.725199216	M1	Male	trans
cg06754236_RPL7P4	0.000470561	0.000695815	0.629111936	0.629111936	M1	Male	trans
cg01776479_MTCO1P23	0.000470562	0.000695816	-0.699620227	0.699620227	M1	Male	trans
cg08547343_RNU6-623P	0.000470563	0.000695816	0.646252168	0.646252168	M1	Male	trans
cg01851608_MBTPS2	0.000470564	0.000695817	-0.635954472	0.635954472	M1	Male	trans
cg12584394_KRT18P24	0.000470565	0.000695818	1.073134776	1.073134776	M1	Male	trans
cg21381594_ENSG00000232958	0.000470568	0.000695818	0.889801656	0.889801656	M1	Male	trans
cg22443249_H3P11	0.000470569	0.000695818	-0.586166932	0.586166932	M1	Male	trans
cg14604444_PYGL	0.000470571	0.000695818	-0.476524197	0.476524197	M1	Male	trans
cg00060475_NDUFB11P1	0.000470574	0.000695818	-0.483666961	0.483666961	M1	Male	trans
cg02666664_ODF3L2	0.000470575	0.000695818	-0.480832371	0.480832371	M1	Male	trans
cg09076900_PNPT1P2	0.000470576	0.000695818	-0.474477067	0.474477067	M1	Male	trans
cg04608651_TMEM43	0.000470577	0.000695818	0.461297693	0.461297693	M1	Male	trans
cg13006655_OR1X5P	0.000470577	0.000695818	-0.403341928	0.403341928	M1	Male	trans
cg19649827_RPSAP4	0.000470577	0.000695818	-0.551700457	0.551700457	M1	Male	trans
cg15011501_SNORA48B	0.000470578	0.000695818	0.611168833	0.611168833	M1	Male	trans
cg21633721_ASPHD2	0.000470578	0.000695818	0.775667665	0.775667665	M1	Male	trans
cg18361467_PKN2-AS1	0.000470579	0.000695818	-0.640178429	0.640178429	M1	Male	trans
cg00809398_PAICSP3	0.000470581	0.000695818	-0.64218149	0.64218149	M1	Male	trans
cg24604310_KCNC4	0.000470582	0.000695818	0.553992011	0.553992011	M1	Male	trans
cg26897236_SMARCA4	0.000470586	0.000695818	-1.097023571	1.097023571	M1	Male	trans
cg07243941_TRDN	0.000470587	0.000695818	0.329877483	0.329877483	M1	Male	trans
cg25033405_AMHR2	0.000470589	0.000695818	-0.456051485	0.456051485	M1	Male	trans
cg16964206_SNORD115-6	0.000470589	0.000695818	-0.358801955	0.358801955	M1	Male	trans
cg20434926_LINC01784	0.00047059	0.000695818	0.732949531	0.732949531	M1	Male	trans
cg20434926_PRAMEF11	0.00047059	0.000695818	0.732949531	0.732949531	M1	Male	trans
cg20434926_PRAMEF25	0.00047059	0.000695818	0.23229578	0.23229578	M1	Male	trans
cg20434926_PRAMEF9	0.00047059	0.000695818	0.232295781	0.232295781	M1	Male	trans
cg20434926_RPL36AP26	0.00047059	0.000695818	0.207064696	0.207064696	M1	Male	trans
cg20434926_DPY19L4P2	0.00047059	0.000695818	0.732949531	0.732949531	M1	Male	trans
cg20434926_MBL2	0.00047059	0.000695818	0.20984284	0.20984284	M1	Male	trans
cg20434926_ENSG00000176882	0.00047059	0.000695818	0.360596217	0.360596217	M1	Male	trans
cg20434926_CKS1BP6	0.00047059	0.000695818	0.732949531	0.732949531	M1	Male	trans
cg20434926_ENSG00000224548	0.00047059	0.000695818	0.732949531	0.732949531	M1	Male	trans
cg20434926_ENSG00000230355	0.00047059	0.000695818	0.41433357	0.41433357	M1	Male	trans
cg20434926_ENSG00000240573	0.00047059	0.000695818	0.205401219	0.205401219	M1	Male	trans
cg20434926_PRAMEF4	0.00047059	0.000695818	0.71230807	0.71230807	M1	Male	trans
cg20434926_RPL23AP31	0.00047059	0.000695818	0.370615855	0.370615855	M1	Male	trans
cg20434926_RPL18AP8	0.00047059	0.000695818	0.426338456	0.426338456	M1	Male	trans
cg20434926_ELOVL2-AS1	0.00047059	0.000695818	0.426338456	0.426338456	M1	Male	trans
cg20434926_RAB1AP2	0.00047059	0.000695818	0.328760548	0.328760548	M1	Male	trans
cg20434926_LINC00972	0.00047059	0.000695818	0.426338456	0.426338456	M1	Male	trans
cg20434926_BSX	0.00047059	0.000695818	0.332751718	0.332751718	M1	Male	trans
cg20434926_IGLL3P	0.00047059	0.000695818	0.295642813	0.295642813	M1	Male	trans
cg20434926_ENSG00000223897	0.00047059	0.000695818	0.234242825	0.234242825	M1	Male	trans
cg20434926_LUZP4P1	0.00047059	0.000695818	0.520203846	0.520203846	M1	Male	trans
cg20434926_ENSG00000234791	0.00047059	0.000695818	0.279705553	0.279705553	M1	Male	trans
cg26229895_ENSG00000222031	0.000470592	0.000695818	-0.615958088	0.615958088	M1	Male	trans
cg03378057_LAMTOR5P1	0.000470592	0.000695818	-0.279039899	0.279039899	M1	Male	trans
cg14409406_MAP3K4	0.000470593	0.000695818	-0.505310651	0.505310651	M1	Male	trans
cg15108474_GPR26	0.000470593	0.000695818	0.546057018	0.546057018	M1	Male	trans
cg22442897_DLEC1P1	0.000470593	0.000695818	-0.44495099	0.44495099	M1	Male	trans
cg26985471_MIR625	0.000470594	0.000695818	-0.570953907	0.570953907	M1	Male	trans
cg03655023_USP45	0.000470599	0.000695825	-0.542325089	0.542325089	M1	Male	trans
cg18093161_CEMIP	0.000470602	0.000695828	-0.112578719	0.112578719	M1	Male	trans
cg25421560_LINC00454	0.000470602	0.000695828	-0.912502582	0.912502582	M1	Male	trans
cg13628022_CMTM3	0.000470607	0.000695834	0.423887526	0.423887526	M1	Male	trans
cg20538073_PCDH11Y	0.000470607	0.000695834	-0.563611233	0.563611233	M1	Male	trans
cg05708441_RPL23AP74	0.000470611	0.000695838	-0.512296498	0.512296498	M1	Male	trans
cg00047667_CLDN6	0.000470613	0.00069584	-0.565602512	0.565602512	M1	Male	trans
cg26338867_TAZ	0.000470613	0.00069584	0.595110828	0.595110828	M1	Male	trans
cg03655023_TBC1D19	0.000470616	0.000695842	-0.495265696	0.495265696	M1	Male	trans
cg10466699_SLC20A2	0.000470616	0.000695842	-0.565143567	0.565143567	M1	Male	trans
cg03655023_G3BP2	0.000470616	0.000695842	-0.487307764	0.487307764	M1	Male	trans
cg05821771_HMGB1P5	0.000470618	0.000695842	-0.438226027	0.438226027	M1	Male	trans
cg02289343_ENSG00000234442	0.000470618	0.000695842	-0.487478166	0.487478166	M1	Male	trans
cg07161827_PMS2CL	0.000470618	0.000695842	-0.56731513	0.56731513	M1	Male	trans
cg01844045_ENSG00000232725	0.000470621	0.000695846	-0.492157825	0.492157825	M1	Male	trans
cg20256870_RORB	0.000470622	0.000695846	-0.363748347	0.363748347	M1	Male	trans
cg18082669_RPL12P27	0.000470624	0.000695849	-0.540064611	0.540064611	M1	Male	trans
cg13720284_RSL24D1P2	0.000470626	0.000695849	-0.326485213	0.326485213	M1	Male	trans
cg17062279_LINC01793	0.000470627	0.000695849	0.360925893	0.360925893	M1	Male	trans
cg23402337_ENSG00000234425	0.000470627	0.000695849	-0.507408581	0.507408581	M1	Male	trans
cg09936919_SLC26A6	0.000470627	0.000695849	0.600524896	0.600524896	M1	Male	trans
cg16859127_ENSG00000224260	0.000470628	0.000695849	-0.419860729	0.419860729	M1	Male	trans
cg08690235_HMGN2P10	0.000470628	0.000695849	-0.43084963	0.43084963	M1	Male	trans
cg06103928_INO80B	0.000470629	0.000695849	-1.641949235	1.641949235	M1	Male	trans
cg06502685_ACAP2-IT1	0.000470633	0.000695854	-0.381913223	0.381913223	M1	Male	trans
cg05456210_ENSG00000214147	0.000470641	0.000695858	-0.699936641	0.699936641	M1	Male	trans
cg07405255_ENSG00000218418	0.000470642	0.000695858	-0.647027468	0.647027468	M1	Male	trans
cg03843572_RN7SKP47	0.000470644	0.000695858	-0.489488865	0.489488865	M1	Male	trans
cg14294245_RBM14	0.000470647	0.000695858	-0.477634166	0.477634166	M1	Male	trans
cg16481961_MCCD1P1	0.000470648	0.000695858	0.863534399	0.863534399	M1	Male	trans
cg11674404_C12orf43	0.00047065	0.000695858	-0.382683888	0.382683888	M1	Male	trans
cg02129337_HLA-C	0.000470652	0.000695858	-0.550038888	0.550038888	M1	Male	trans
cg22609539_ENSG00000232111	0.000470652	0.000695858	-0.196750991	0.196750991	M1	Male	trans
cg24160354_KRTAP29-1	0.000470653	0.000695858	-0.836916478	0.836916478	M1	Male	trans
cg03734225_ZBTB20-AS5	0.000470654	0.000695858	-0.471271238	0.471271238	M1	Male	trans
cg19194405_SKA1	0.000470654	0.000695858	-0.316555319	0.316555319	M1	Male	trans
cg06433801_LINC01736	0.000470657	0.000695858	0.701559579	0.701559579	M1	Male	trans
cg06433801_EHHADH-AS1	0.000470657	0.000695858	1.282289085	1.282289085	M1	Male	trans
cg06433801_RNU4-69P	0.000470657	0.000695858	0.718695436	0.718695436	M1	Male	trans
cg06433801_NPVF	0.000470657	0.000695858	1.282289085	1.282289085	M1	Male	trans
cg06433801_RNU6-532P	0.000470657	0.000695858	0.673233328	0.673233328	M1	Male	trans
cg06433801_RPSAP48	0.000470657	0.000695858	0.575163833	0.575163833	M1	Male	trans
cg06433801_RNY4P18	0.000470657	0.000695858	0.550677446	0.550677446	M1	Male	trans
cg06433801_OR56A5	0.000470657	0.000695858	0.582146351	0.582146351	M1	Male	trans
cg06433801_RNA5SP347	0.000470657	0.000695858	0.978685059	0.978685059	M1	Male	trans
cg06433801_RN7SL50P	0.000470657	0.000695858	1.282289085	1.282289085	M1	Male	trans
cg06433801_FBLIM1P1	0.000470657	0.000695858	0.910092285	0.910092285	M1	Male	trans
cg06433801_ENSG00000229116	0.000470657	0.000695858	0.718695436	0.718695436	M1	Male	trans
cg06433801_RPSAP59	0.000470657	0.000695858	0.575163833	0.575163833	M1	Male	trans
cg06433801_ENSG00000234406	0.000470657	0.000695858	0.359347718	0.359347718	M1	Male	trans
cg06433801_ENSG00000239870	0.000470657	0.000695858	0.56977601	0.56977601	M1	Male	trans
cg06433801_CTBP2P5	0.000470657	0.000695858	1.150327667	1.150327667	M1	Male	trans
cg06433801_RPL29P28	0.000470657	0.000695858	0.745875568	0.745875568	M1	Male	trans
cg06433801_ENSG00000108516	0.000470657	0.000695858	0.526753993	0.526753993	M1	Male	trans
cg06433801_ENSG00000226829	0.000470657	0.000695858	1.150327667	1.150327667	M1	Male	trans
cg06433801_ENSG00000242364	0.000470657	0.000695858	0.630860071	0.630860071	M1	Male	trans
cg06433801_ENSG00000232444	0.000470657	0.000695858	0.188865629	0.188865629	M1	Male	trans
cg06433801_ENSG00000235024	0.000470657	0.000695858	0.396072427	0.396072427	M1	Male	trans
cg06538881_LCNL1	0.000470657	0.000695858	0.650918976	0.650918976	M1	Male	trans
cg12398261_FLJ13224	0.000470657	0.000695858	3.524740256	3.524740256	M1	Male	trans
cg03188000_ENSG00000229660	0.000470657	0.000695858	0.664361288	0.664361288	M1	Male	trans
cg05211768_LINC01623	0.00047066	0.00069586	0.579556552	0.579556552	M1	Male	trans
cg00134973_POU2F1	0.000470662	0.000695862	-0.653551343	0.653551343	M1	Male	trans
cg19081270_HAX1P1	0.000470662	0.000695862	0.558538774	0.558538774	M1	Male	trans
cg24588582_IPO9-AS1	0.000470664	0.000695864	-0.728333282	0.728333282	M1	Male	trans
cg18893612_SBF1	0.000470665	0.000695865	0.474611675	0.474611675	M1	Male	trans
cg06635371_CYCSP11	0.000470666	0.000695865	0.409964729	0.409964729	M1	Male	trans
cg04776812_RAB42	0.000470666	0.000695865	0.725048767	0.725048767	M1	Male	trans
cg23202468_LINC01049	0.00047067	0.000695869	-0.546474557	0.546474557	M1	Male	trans
cg02518129_RPS7P12	0.00047067	0.000695869	0.868873939	0.868873939	M1	Male	trans
cg19082069_C1orf122	0.000470671	0.00069587	0.505239522	0.505239522	M1	Male	trans
cg19690148_MIR563	0.000470674	0.000695872	-0.651289763	0.651289763	M1	Male	trans
cg20214135_ENSG00000229492	0.000470675	0.000695872	-0.254598948	0.254598948	M1	Male	trans
cg09533857_CYP11B2	0.000470675	0.000695872	-0.636638006	0.636638006	M1	Male	trans
cg26072634_PEDS1-UBE2V1	0.000470675	0.000695872	-0.490279206	0.490279206	M1	Male	trans
cg21543103_PGAM1P11	0.000470677	0.000695874	-0.636267715	0.636267715	M1	Male	trans
cg20325560_FAM72B	0.000470678	0.000695874	0.532705015	0.532705015	M1	Male	trans
cg05672380_LINC01546	0.000470679	0.000695875	0.416080007	0.416080007	M1	Male	trans
cg10492042_ENSG00000237115	0.00047068	0.000695875	0.342411621	0.342411621	M1	Male	trans
cg23151860_PPP2R5C	0.000470682	0.000695876	0.76418559	0.76418559	M1	Male	trans
cg05470963_ACTN4P2	0.000470683	0.000695876	-0.686412202	0.686412202	M1	Male	trans
cg05470963_RDH8	0.000470683	0.000695876	-0.367699505	0.367699505	M1	Male	trans
cg05470963_PPIAP62	0.000470683	0.000695876	-0.348039205	0.348039205	M1	Male	trans
cg07601093_CA5B	0.000470684	0.000695877	0.742212591	0.742212591	M1	Male	trans
cg13370086_RFXAP	0.000470685	0.000695877	-0.731787939	0.731787939	M1	Male	trans
cg11134437_BEST2	0.000470686	0.000695877	0.712102727	0.712102727	M1	Male	trans
cg11935063_KIF25-AS1	0.000470687	0.000695878	-0.461024754	0.461024754	M1	Male	trans
cg21445409_IL9	0.000470687	0.000695878	0.384988212	0.384988212	M1	Male	trans
cg08675002_ANGPTL2	0.000470688	0.000695878	-0.520769128	0.520769128	M1	Male	trans
cg03493899_ENSG00000232767	0.000470689	0.000695879	-0.584134618	0.584134618	M1	Male	trans
cg16582255_ENSG00000239300	0.00047069	0.000695879	-0.464768058	0.464768058	M1	Male	trans
cg18100127_CD200R1L-AS1	0.000470692	0.000695881	-0.295567471	0.295567471	M1	Male	trans
cg12034111_C8orf86	0.000470693	0.000695882	-0.432159207	0.432159207	M1	Male	trans
cg22253653_KIF26A	0.000470696	0.000695886	-0.344354702	0.344354702	M1	Male	trans
cg10217166_ENSG00000235077	0.0004707	0.00069589	-0.486529911	0.486529911	M1	Male	trans
cg19708055_SNX29	0.0004707	0.00069589	0.454804527	0.454804527	M1	Male	trans
cg19161330_TNP1	0.000470704	0.000695894	-0.827409867	0.827409867	M1	Male	trans
cg11249796_UBA52P5	0.000470704	0.000695894	0.745560781	0.745560781	M1	Male	trans
cg11171466_SAXO2	0.000470705	0.000695895	-0.620844578	0.620844578	M1	Male	trans
cg13614738_OR4F4	0.000470709	0.000695899	0.253601415	0.253601415	M1	Male	trans
cg15317628_C15orf62	0.000470709	0.000695899	0.416051349	0.416051349	M1	Male	trans
cg02363010_SEMA3D	0.00047071	0.000695899	-0.681113472	0.681113472	M1	Male	trans
cg22040144_KLK4	0.000470711	0.0006959	-0.972834171	0.972834171	M1	Male	trans
cg19653415_TRIM26BP	0.000470714	0.000695903	-0.938521353	0.938521353	M1	Male	trans
cg04738355_ST6GAL1	0.000470715	0.000695904	-0.653483084	0.653483084	M1	Male	trans
cg11263225_VDAC1P13	0.000470716	0.000695904	-0.576295754	0.576295754	M1	Male	trans
cg24839386_ENSG00000232668	0.000470716	0.000695904	0.265966764	0.265966764	M1	Male	trans
cg02782331_C9orf152	0.000470717	0.000695904	-0.591239677	0.591239677	M1	Male	trans
cg03684644_PTCRA	0.000470718	0.000695906	0.5357581	0.5357581	M1	Male	trans
cg07569336_RPL18	0.000470721	0.000695908	-0.363588083	0.363588083	M1	Male	trans
cg12664613_CD28	0.000470721	0.000695908	-0.599250211	0.599250211	M1	Male	trans
cg03086379_FHAD1-AS1	0.000470722	0.000695908	0.604350547	0.604350547	M1	Male	trans
cg03894102_IQCK	0.000470722	0.000695908	1.446324145	1.446324145	M1	Male	trans
cg25709852_B4GALT2	0.000470723	0.000695908	0.62629727	0.62629727	M1	Male	trans
cg23073032_ENSG00000228142	0.000470724	0.000695908	0.549512199	0.549512199	M1	Male	trans
cg17840849_ENSG00000239994	0.000470724	0.000695908	-0.485893454	0.485893454	M1	Male	trans
cg25981623_FAM157B	0.000470728	0.000695911	0.341308642	0.341308642	M1	Male	trans
cg14046470_SLC18B1	0.000470728	0.000695911	-0.407630416	0.407630416	M1	Male	trans
cg26555733_FADS2	0.000470729	0.000695911	-0.398552723	0.398552723	M1	Male	trans
cg05713971_ADAMTS9	0.000470729	0.000695911	0.391004167	0.391004167	M1	Male	trans
cg25994476_NDFIP2	0.00047073	0.000695911	0.522288221	0.522288221	M1	Male	trans
cg06502685_KIAA1328	0.00047073	0.000695911	-0.399325862	0.399325862	M1	Male	trans
cg03375067_GPAA1P1	0.000470732	0.000695914	-0.163505929	0.163505929	M1	Male	trans
cg27204205_WDR49	0.000470734	0.000695914	-0.925458956	0.925458956	M1	Male	trans
cg25588120_C1orf21	0.000470736	0.000695914	-0.278938647	0.278938647	M1	Male	trans
cg16237565_DKK1	0.000470736	0.000695914	-0.607587481	0.607587481	M1	Male	trans
cg07712598_NUDT10	0.000470736	0.000695914	-0.479542433	0.479542433	M1	Male	trans
cg05574689_EMX2	0.000470737	0.000695914	0.291013889	0.291013889	M1	Male	trans
cg00490039_RPS29P14	0.000470738	0.000695914	-0.331920513	0.331920513	M1	Male	trans
cg03231326_NPIPB3	0.000470738	0.000695914	-1.301247483	1.301247483	M1	Male	trans
cg11056334_SPAG9	0.000470739	0.000695914	-0.290555708	0.290555708	M1	Male	trans
cg25494723_SRRM3	0.000470739	0.000695914	-0.391698433	0.391698433	M1	Male	trans
cg23151860_PILRA	0.000470739	0.000695914	-0.490576154	0.490576154	M1	Male	trans
cg16798839_LINC02817	0.00047074	0.000695914	-0.630715815	0.630715815	M1	Male	trans
cg13856652_LINC00853	0.00047074	0.000695914	-0.797089188	0.797089188	M1	Male	trans
cg16247465_ST13P20	0.00047074	0.000695914	-0.522354808	0.522354808	M1	Male	trans
cg23715213_OTUD7A	0.000470743	0.000695917	-0.349217775	0.349217775	M1	Male	trans
cg10100831_FAM230H	0.000470745	0.00069592	-0.368384693	0.368384693	M1	Male	trans
cg09024862_LINC01167	0.000470747	0.000695922	-0.626272544	0.626272544	M1	Male	trans
cg27558387_LRGUK	0.00047075	0.000695925	-0.660203138	0.660203138	M1	Male	trans
cg10439246_IGHD2-8	0.000470751	0.000695925	0.341751919	0.341751919	M1	Male	trans
cg25319337_SCGB1D2	0.000470751	0.000695925	-0.326472042	0.326472042	M1	Male	trans
cg09483607_SECISBP2L	0.000470752	0.000695925	-0.561780047	0.561780047	M1	Male	trans
cg22052629_MESD	0.000470754	0.000695928	-0.511402267	0.511402267	M1	Male	trans
cg08229224_PLEKHM3	0.000470755	0.000695928	-0.436696997	0.436696997	M1	Male	trans
cg26505707_ZNF22	0.000470757	0.000695929	-0.651111145	0.651111145	M1	Male	trans
cg05636584_NUP62CL	0.000470759	0.000695931	-0.644161411	0.644161411	M1	Male	trans
cg02606480_ENSG00000238007	0.000470761	0.000695934	-0.564365455	0.564365455	M1	Male	trans
cg19082069_MRPL20-AS1	0.000470763	0.000695936	0.498912331	0.498912331	M1	Male	trans
cg09739726_MEP1B	0.000470763	0.000695936	-0.567991593	0.567991593	M1	Male	trans
cg11238267_KRT36	0.000470765	0.000695936	1.00859814	1.00859814	M1	Male	trans
cg01620164_RNU6-1091P	0.000470765	0.000695936	0.461034228	0.461034228	M1	Male	trans
cg02429487_ETF1P1	0.000470765	0.000695936	-0.454739346	0.454739346	M1	Male	trans
cg12081434_MAB21L2	0.000470767	0.000695937	-0.595471359	0.595471359	M1	Male	trans
cg02149500_C6orf201	0.000470767	0.000695937	-0.4536128	0.4536128	M1	Male	trans
cg03189237_PTGES2-AS1	0.00047077	0.000695941	0.465321312	0.465321312	M1	Male	trans
cg16319118_CTAGE9	0.000470772	0.000695943	0.720416939	0.720416939	M1	Male	trans
cg02241545_SLC25A18P1	0.000470775	0.000695945	-0.58087328	0.58087328	M1	Male	trans
cg12332795_REN	0.000470776	0.000695947	-0.430984765	0.430984765	M1	Male	trans
cg13434714_MRPL50P4	0.000470777	0.000695947	0.972340531	0.972340531	M1	Male	trans
cg15456527_RNA5SP252	0.000470778	0.000695947	-0.564212071	0.564212071	M1	Male	trans
cg10061320_ENSG00000232363	0.000470778	0.000695947	-1.085230118	1.085230118	M1	Male	trans
cg01543583_RFC5	0.000470779	0.000695948	-0.513666742	0.513666742	M1	Male	trans
cg15487521_RN7SL259P	0.000470781	0.000695948	-0.404558299	0.404558299	M1	Male	trans
cg05166317_APOB	0.000470781	0.000695948	-0.821682295	0.821682295	M1	Male	trans
cg17533780_C1orf56	0.000470781	0.000695948	-0.738411385	0.738411385	M1	Male	trans
cg11935063_ENSG00000234710	0.000470784	0.000695951	-0.367128174	0.367128174	M1	Male	trans
cg12594546_OR52M2P	0.000470784	0.000695951	-0.511387853	0.511387853	M1	Male	trans
cg00263619_TMEM79	0.000470787	0.000695954	-0.412176842	0.412176842	M1	Male	trans
cg24166175_TLR6	0.000470789	0.000695956	-0.608453144	0.608453144	M1	Male	trans
cg25486571_ENSG00000227687	0.00047079	0.000695956	-0.692427465	0.692427465	M1	Male	trans
cg07850274_METTL2A	0.000470794	0.000695961	-0.623909388	0.623909388	M1	Male	trans
cg26096415_SLITRK5	0.000470797	0.000695965	-0.810094122	0.810094122	M1	Male	trans
cg02305803_RNY1P4	0.000470798	0.000695965	-0.607553073	0.607553073	M1	Male	trans
cg04493778_MTA3P1	0.000470799	0.000695965	-0.8114561	0.8114561	M1	Male	trans
cg12398261_FLOT1	0.000470799	0.000695965	3.091760879	3.091760879	M1	Male	trans
cg07277832_RAET1K	0.000470801	0.000695966	0.580904765	0.580904765	M1	Male	trans
cg00169694_ENSG00000213287	0.000470801	0.000695966	-0.900459164	0.900459164	M1	Male	trans
cg13841476_NOVA2	0.000470801	0.000695966	-0.263329577	0.263329577	M1	Male	trans
cg05099240_BOK-AS1	0.000470802	0.000695967	-0.358771548	0.358771548	M1	Male	trans
cg20799095_SLC48A1	0.000470803	0.000695967	-0.493438886	0.493438886	M1	Male	trans
cg13172076_FZD3	0.000470805	0.000695968	-0.869773025	0.869773025	M1	Male	trans
cg16115454_H2ACP2	0.000470806	0.000695968	-0.423423335	0.423423335	M1	Male	trans
cg20866389_UBAP2L	0.000470806	0.000695968	-0.862709348	0.862709348	M1	Male	trans
cg05826762_SPO11	0.000470807	0.000695968	-1.107407077	1.107407077	M1	Male	trans
cg10040153_ENSG00000231188	0.000470807	0.000695968	-0.552125462	0.552125462	M1	Male	trans
cg04452523_CD14	0.000470808	0.000695968	-0.402248784	0.402248784	M1	Male	trans
cg11761102_PMAIP1	0.000470808	0.000695968	-0.350290281	0.350290281	M1	Male	trans
cg13845724_OR7E140P	0.000470809	0.000695969	-0.195696376	0.195696376	M1	Male	trans
cg08662043_OR6N1	0.000470814	0.000695974	-0.095879162	0.095879162	M1	Male	trans
cg06757548_RNU6-14P	0.000470815	0.000695974	0.642746065	0.642746065	M1	Male	trans
cg07994735_ENSG00000236998	0.000470815	0.000695974	-0.43602169	0.43602169	M1	Male	trans
cg13824097_LINC01214	0.000470815	0.000695974	-0.264951628	0.264951628	M1	Male	trans
cg13508402_C8orf82	0.000470816	0.000695974	0.444030426	0.444030426	M1	Male	trans
cg23805755_FOXR2	0.000470816	0.000695974	-0.601514787	0.601514787	M1	Male	trans
cg23383887_ENSG00000227215	0.000470817	0.000695974	-0.661703655	0.661703655	M1	Male	trans
cg02723741_SMG5	0.000470821	0.00069598	-0.677646253	0.677646253	M1	Male	trans
cg03734225_CTNND1	0.000470822	0.00069598	-0.401450902	0.401450902	M1	Male	trans
cg00463491_KRT8P14	0.000470823	0.00069598	0.445441754	0.445441754	M1	Male	trans
cg07850274_ARID4A	0.000470823	0.00069598	-0.591559278	0.591559278	M1	Male	trans
cg20223162_ENSG00000235893	0.000470824	0.00069598	0.469695454	0.469695454	M1	Male	trans
cg04571903_PROX2	0.000470827	0.000695984	-0.452106785	0.452106785	M1	Male	trans
cg07096305_LIMCH1	0.00047083	0.000695987	0.46023954	0.46023954	M1	Male	trans
cg20820894_ENSG00000234425	0.000470832	0.000695989	-0.480217811	0.480217811	M1	Male	trans
cg03776432_ALG14	0.000470833	0.00069599	0.348128866	0.348128866	M1	Male	trans
cg26816659_ENSG00000223944	0.000470836	0.000695992	0.368617251	0.368617251	M1	Male	trans
cg11286989_RNU6-318P	0.000470837	0.000695992	-0.68482602	0.68482602	M1	Male	trans
cg24968733_CCR4	0.000470838	0.000695992	-0.34824237	0.34824237	M1	Male	trans
cg22265173_NPM1P38	0.000470838	0.000695992	-0.266707803	0.266707803	M1	Male	trans
cg22265173_RNA5SP130	0.000470838	0.000695992	-0.59316851	0.59316851	M1	Male	trans
cg13930375_RNU6-992P	0.000470838	0.000695992	-0.528479069	0.528479069	M1	Male	trans
cg09476440_KALRN	0.000470842	0.000695997	-0.643096311	0.643096311	M1	Male	trans
cg18438405_RALBP1P2	0.000470843	0.000695997	-0.360223492	0.360223492	M1	Male	trans
cg18361467_CAP1P1	0.000470845	0.000696	-0.580425279	0.580425279	M1	Male	trans
cg20374823_ARID5A	0.000470846	0.000696001	0.504917444	0.504917444	M1	Male	trans
cg00393585_MICD	0.000470847	0.000696001	0.410814143	0.410814143	M1	Male	trans
cg04601510_TNNT2	0.00047085	0.000696004	0.540663383	0.540663383	M1	Male	trans
cg14313932_RNU6-1054P	0.00047085	0.000696004	-0.435595561	0.435595561	M1	Male	trans
cg13229245_PNPLA8	0.000470853	0.000696006	0.301328371	0.301328371	M1	Male	trans
cg04079257_LINC01291	0.000470854	0.000696008	-0.766943428	0.766943428	M1	Male	trans
cg09983196_CD209	0.000470859	0.000696013	0.659741833	0.659741833	M1	Male	trans
cg14584450_GABRB1	0.00047086	0.000696014	-0.371978655	0.371978655	M1	Male	trans
cg23131393_MPDZ	0.000470861	0.000696014	-0.568453345	0.568453345	M1	Male	trans
cg23505243_JAKMIP3	0.000470861	0.000696014	-0.722574792	0.722574792	M1	Male	trans
cg26453023_CD300LG	0.000470862	0.000696014	0.697263679	0.697263679	M1	Male	trans
cg27272853_CRAT	0.000470863	0.000696015	0.530157922	0.530157922	M1	Male	trans
cg18493115_ENSG00000228793	0.000470864	0.000696015	-0.433868864	0.433868864	M1	Male	trans
cg23927426_ACTL11P	0.000470864	0.000696015	-0.703693679	0.703693679	M1	Male	trans
cg08324397_SNX8	0.000470865	0.000696015	-0.443201911	0.443201911	M1	Male	trans
cg09774124_TRNT1	0.000470865	0.000696015	-0.544737714	0.544737714	M1	Male	trans
cg21625068_ENSG00000227680	0.000470867	0.000696017	0.401175688	0.401175688	M1	Male	trans
cg26725559_WASH8P	0.000470868	0.000696017	-0.47086494	0.47086494	M1	Male	trans
cg16377212_CNN2P8	0.000470871	0.000696018	-1.114428766	1.114428766	M1	Male	trans
cg13172076_ZNF404	0.000470871	0.000696018	-0.803139778	0.803139778	M1	Male	trans
cg03775500_CLCN1	0.000470871	0.000696018	-0.506903061	0.506903061	M1	Male	trans
cg11086960_ILF2	0.000470872	0.000696018	-0.610398441	0.610398441	M1	Male	trans
cg17414127_RNU7-141P	0.000470872	0.000696018	-0.287890004	0.287890004	M1	Male	trans
cg08955483_FGFR1	0.000470872	0.000696018	-0.326285078	0.326285078	M1	Male	trans
cg25655482_MIR96	0.000470876	0.000696022	-0.6872082	0.6872082	M1	Male	trans
cg20505445_RELB	0.000470876	0.000696022	-0.346161535	0.346161535	M1	Male	trans
cg13292150_PAPPA2	0.000470877	0.000696022	-0.771502408	0.771502408	M1	Male	trans
cg10893132_HSPE1P8	0.000470879	0.000696024	-0.554313734	0.554313734	M1	Male	trans
cg04335295_CHST12	0.000470881	0.000696026	0.670971411	0.670971411	M1	Male	trans
cg03378922_SPRR1B	0.000470882	0.000696027	-0.359654798	0.359654798	M1	Male	trans
cg03681484_ENSG00000232978	0.000470885	0.00069603	-0.502391518	0.502391518	M1	Male	trans
cg07729440_TPCN1	0.000470886	0.00069603	-0.464693492	0.464693492	M1	Male	trans
cg10492042_ADGRG3	0.000470887	0.00069603	0.236800741	0.236800741	M1	Male	trans
cg22052629_ZNF561	0.000470887	0.00069603	-0.548467708	0.548467708	M1	Male	trans
cg05380916_ID3	0.000470888	0.000696031	0.66741647	0.66741647	M1	Male	trans
cg20009356_OLR1	0.000470891	0.000696033	-0.801405608	0.801405608	M1	Male	trans
cg26135573_THAP12P1	0.000470891	0.000696033	-0.482343766	0.482343766	M1	Male	trans
cg14652830_TEX33	0.000470891	0.000696033	0.683183689	0.683183689	M1	Male	trans
cg22646311_ARHGAP20	0.000470907	0.000696056	0.512601841	0.512601841	M1	Male	trans
cg02594345_ENSG00000213542	0.000470908	0.000696057	0.58682186	0.58682186	M1	Male	trans
cg14409406_TRIM44	0.000470912	0.000696061	-0.531986957	0.531986957	M1	Male	trans
cg26897236_PNMA8B	0.000470915	0.000696065	-0.949229532	0.949229532	M1	Male	trans
cg14409406_WDHD1	0.000470917	0.000696066	-0.558268565	0.558268565	M1	Male	trans
cg19708055_ENSG00000202275	0.000470917	0.000696066	-0.357308746	0.357308746	M1	Male	trans
cg07463103_STATH	0.000470917	0.000696066	0.674829952	0.674829952	M1	Male	trans
cg24523221_DDX12P	0.000470919	0.000696068	0.739771338	0.739771338	M1	Male	trans
cg16532282_ARSF	0.000470921	0.00069607	-0.379882385	0.379882385	M1	Male	trans
cg08247583_MIR620	0.000470922	0.00069607	-0.307777651	0.307777651	M1	Male	trans
cg02021781_TMEM176B	0.000470924	0.00069607	0.678402287	0.678402287	M1	Male	trans
cg22821472_ATP5MC1P1	0.000470924	0.00069607	-0.185144623	0.185144623	M1	Male	trans
cg07474672_ZNF165	0.000470925	0.00069607	-0.618658629	0.618658629	M1	Male	trans
cg03958058_STXBP5L	0.000470925	0.00069607	-0.291778757	0.291778757	M1	Male	trans
cg02675432_SIGLEC30P	0.000470925	0.00069607	-0.301271828	0.301271828	M1	Male	trans
cg15116041_OR2J2	0.000470926	0.00069607	0.38522646	0.38522646	M1	Male	trans
cg05976115_LINC00430	0.000470927	0.000696071	0.590830931	0.590830931	M1	Male	trans
cg13944205_ENSG00000236886	0.000470928	0.000696073	-0.583373372	0.583373372	M1	Male	trans
cg03654560_SCTR-AS1	0.000470934	0.00069608	-0.266849138	0.266849138	M1	Male	trans
cg01665243_RN7SKP118	0.000470934	0.00069608	0.37152991	0.37152991	M1	Male	trans
cg03591606_LRR1	0.000470936	0.000696081	0.384949367	0.384949367	M1	Male	trans
cg02514711_OR5AN1	0.000470936	0.000696081	0.038217204	0.038217204	M1	Male	trans
cg11937506_ZNF580	0.000470938	0.000696082	-0.580066241	0.580066241	M1	Male	trans
cg25740652_MESD	0.000470938	0.000696082	0.619427702	0.619427702	M1	Male	trans
cg17030243_P3H2	0.00047094	0.000696084	-0.535841401	0.535841401	M1	Male	trans
cg00096742_ENSG00000226938	0.000470948	0.000696095	-1.017947479	1.017947479	M1	Male	trans
cg11128983_SNORD115-42	0.00047095	0.000696095	-0.72341657	0.72341657	M1	Male	trans
cg11674404_MTRR	0.00047095	0.000696095	-0.430479093	0.430479093	M1	Male	trans
cg03767663_RLN2	0.000470953	0.000696099	-0.735305114	0.735305114	M1	Male	trans
cg20571761_ENSG00000205644	0.000470955	0.000696101	-0.481301616	0.481301616	M1	Male	trans
cg05015297_ARRDC2	0.000470956	0.000696102	1.081111376	1.081111376	M1	Male	trans
cg11921348_MIR130A	0.000470957	0.000696102	-0.533283426	0.533283426	M1	Male	trans
cg06858185_JUN	0.000470959	0.000696105	0.547055363	0.547055363	M1	Male	trans
cg02807047_CPHL1P	0.000470961	0.000696105	0.590331458	0.590331458	M1	Male	trans
cg10141352_TTTY22	0.000470961	0.000696105	-0.468693446	0.468693446	M1	Male	trans
cg21849790_GSTA5	0.000470964	0.00069611	0.5114502	0.5114502	M1	Male	trans
cg27459981_LAMP3	0.000470965	0.00069611	0.438159428	0.438159428	M1	Male	trans
cg09833720_CCZ1B	0.000470966	0.00069611	-0.364632055	0.364632055	M1	Male	trans
cg03802852_ENSG00000228711	0.000470967	0.000696111	-0.953246984	0.953246984	M1	Male	trans
cg10387173_RFLNB	0.000470969	0.000696113	-0.770620095	0.770620095	M1	Male	trans
cg22052629_EFHC2	0.000470972	0.000696117	-0.519700124	0.519700124	M1	Male	trans
cg17051704_RPS29P19	0.000470973	0.000696118	0.553082997	0.553082997	M1	Male	trans
cg05490608_STATH	0.000470975	0.000696118	0.800282055	0.800282055	M1	Male	trans
cg22007578_IGKV1-39	0.000470975	0.000696118	0.659172391	0.659172391	M1	Male	trans
cg11208229_ELOVL3	0.000470976	0.000696118	-0.443641513	0.443641513	M1	Male	trans
cg22394530_ENSG00000234208	0.000470976	0.000696118	-0.645857113	0.645857113	M1	Male	trans
cg18211066_RNF44	0.00047098	0.000696122	0.599939176	0.599939176	M1	Male	trans
cg12427264_SCAMP4	0.000470981	0.000696122	0.555344274	0.555344274	M1	Male	trans
cg03566001_ENSG00000225522	0.000470981	0.000696122	-0.591987873	0.591987873	M1	Male	trans
cg05055216_SRGAP3-AS2	0.000470981	0.000696122	0.44486952	0.44486952	M1	Male	trans
cg03383006_RPL23AP75	0.000470982	0.000696122	-0.909237062	0.909237062	M1	Male	trans
cg07096305_REXO1	0.000470984	0.000696124	-0.417031746	0.417031746	M1	Male	trans
cg07712165_ENSG00000203635	0.000470984	0.000696124	-0.841639719	0.841639719	M1	Male	trans
cg01538049_ENSG00000230186	0.000470986	0.000696124	-0.47419068	0.47419068	M1	Male	trans
cg20047904_NPNT	0.000470986	0.000696124	0.351059674	0.351059674	M1	Male	trans
cg12693404_ENSG00000225632	0.000470988	0.000696126	0.673329389	0.673329389	M1	Male	trans
cg21184711_RNU4-7P	0.000470988	0.000696126	1.073801467	1.073801467	M1	Male	trans
cg25217772_ENSG00000243355	0.000470989	0.000696126	-0.272032256	0.272032256	M1	Male	trans
cg16841727_PON1	0.000470992	0.000696128	-0.527667522	0.527667522	M1	Male	trans
cg06252276_ENSG00000239544	0.000470993	0.000696128	0.534136313	0.534136313	M1	Male	trans
cg12606694_TAF9BP1	0.000470993	0.000696128	0.525553247	0.525553247	M1	Male	trans
cg02363010_RABGGTA	0.000470993	0.000696128	0.552616501	0.552616501	M1	Male	trans
cg13546658_PPARGC1A	0.000470993	0.000696128	0.348335903	0.348335903	M1	Male	trans
cg03684644_TRBJ2-3	0.000471	0.000696137	0.362346713	0.362346713	M1	Male	trans
cg14776351_ENSG00000225399	0.000471001	0.000696137	-0.321310996	0.321310996	M1	Male	trans
cg14523405_RNU6-317P	0.000471001	0.000696137	-0.694033905	0.694033905	M1	Male	trans
cg13401386_FRMPD1	0.000471003	0.000696138	-0.623779776	0.623779776	M1	Male	trans
cg20103263_MCCD1	0.000471004	0.000696138	0.785233384	0.785233384	M1	Male	trans
cg10278102_SNX18P13	0.000471004	0.000696138	0.64488197	0.64488197	M1	Male	trans
cg25994476_DBIL5P	0.000471005	0.000696138	0.447308128	0.447308128	M1	Male	trans
cg01561861_ENSG00000231029	0.000471005	0.000696138	-0.934434676	0.934434676	M1	Male	trans
cg02412345_ENSG00000215156	0.000471007	0.000696138	-0.450292351	0.450292351	M1	Male	trans
cg14409406_SAXO2	0.000471007	0.000696138	-0.563008781	0.563008781	M1	Male	trans
cg20009356_ALOX5AP	0.000471007	0.000696138	-0.673386212	0.673386212	M1	Male	trans
cg01034367_LINC01392	0.000471008	0.000696138	0.494541161	0.494541161	M1	Male	trans
cg06103624_HIPK1	0.000471008	0.000696138	-0.508656262	0.508656262	M1	Male	trans
cg16454852_BRME1	0.000471011	0.000696141	0.572444687	0.572444687	M1	Male	trans
cg24082121_SYCN	0.000471011	0.000696141	0.435566289	0.435566289	M1	Male	trans
cg10924050_ZKSCAN2	0.000471016	0.000696147	-0.573208508	0.573208508	M1	Male	trans
cg06591273_SNORD114-11	0.000471018	0.000696149	-0.689239225	0.689239225	M1	Male	trans
cg09427417_LPL	0.000471018	0.000696149	1.001901501	1.001901501	M1	Male	trans
cg07209338_OTUD7A	0.000471019	0.000696149	-0.399123675	0.399123675	M1	Male	trans
cg02080116_ENSG00000231187	0.00047102	0.00069615	-0.318254065	0.318254065	M1	Male	trans
cg07793432_DAGLB	0.000471021	0.00069615	0.594145518	0.594145518	M1	Male	trans
cg16558994_ENSG00000231675	0.000471023	0.000696152	0.5117569	0.5117569	M1	Male	trans
cg00169694_MIR148B	0.000471024	0.000696152	-0.827068432	0.827068432	M1	Male	trans
cg25914433_ENSG00000240393	0.000471024	0.000696152	0.409861738	0.409861738	M1	Male	trans
cg08285570_RNASEH1	0.000471025	0.000696152	-0.658334396	0.658334396	M1	Male	trans
cg16201078_ZBBX	0.000471025	0.000696152	-0.539455249	0.539455249	M1	Male	trans
cg10893986_ENSG00000236452	0.000471029	0.000696154	0.61041497	0.61041497	M1	Male	trans
cg09483607_CLTC	0.000471032	0.000696154	-0.515801006	0.515801006	M1	Male	trans
cg00530579_RN7SL306P	0.000471038	0.000696154	-0.4111322	0.4111322	M1	Male	trans
cg03709234_SNORA31	0.000471038	0.000696154	-0.518782152	0.518782152	M1	Male	trans
cg22836400_RN7SL767P	0.000471038	0.000696154	0.381246951	0.381246951	M1	Male	trans
cg24473292_WNT2	0.000471039	0.000696154	-0.78128388	0.78128388	M1	Male	trans
cg25709852_CEACAM5	0.000471039	0.000696154	0.710467063	0.710467063	M1	Male	trans
cg11423687_GATA4	0.000471041	0.000696154	-0.422707095	0.422707095	M1	Male	trans
cg06502685_IREB2	0.000471041	0.000696154	-0.373446317	0.373446317	M1	Male	trans
cg22229231_CCDC190	0.000471042	0.000696154	-0.596858843	0.596858843	M1	Male	trans
cg21520564_ENSG00000223872	0.000471043	0.000696154	-0.486044184	0.486044184	M1	Male	trans
cg19801817_PKN2-AS1	0.000471046	0.000696154	-0.447245299	0.447245299	M1	Male	trans
cg15392109_KLHL40	0.000471046	0.000696154	0.709065088	0.709065088	M1	Male	trans
cg09696135_RPL32P2	0.000471047	0.000696154	-0.466713934	0.466713934	M1	Male	trans
cg14552179_DKK2	0.000471047	0.000696154	-0.79377353	0.79377353	M1	Male	trans
cg24326223_ZNF335	0.000471048	0.000696154	0.598288222	0.598288222	M1	Male	trans
cg22253653_OTOP2	0.000471048	0.000696154	-0.266198426	0.266198426	M1	Male	trans
cg22549984_ENSG00000215310	0.00047105	0.000696154	-0.687359235	0.687359235	M1	Male	trans
cg20614067_PYCR1	0.00047105	0.000696154	-0.470084213	0.470084213	M1	Male	trans
cg13370086_CEBPZ	0.000471051	0.000696154	-0.684360337	0.684360337	M1	Male	trans
cg00766664_FXYD4	0.000471051	0.000696154	-1.271393844	1.271393844	M1	Male	trans
cg18091591_ENSG00000201516	0.000471051	0.000696154	-0.695966468	0.695966468	M1	Male	trans
cg26607103_H3P11	0.000471052	0.000696154	0.811254535	0.811254535	M1	Male	trans
cg21221054_HTR2A	0.000471054	0.000696154	0.370058478	0.370058478	M1	Male	trans
cg00893657_IPO9-AS1	0.000471056	0.000696154	-0.561219984	0.561219984	M1	Male	trans
cg22496339_ENSG00000229836	0.000471057	0.000696154	0.272849376	0.272849376	M1	Male	trans
cg11794033_PNRC1	0.000471058	0.000696154	-0.547607937	0.547607937	M1	Male	trans
cg10034640_RBMX2P3	0.000471059	0.000696154	-0.352056659	0.352056659	M1	Male	trans
cg03007524_ENSG00000239544	0.000471063	0.000696154	0.659066288	0.659066288	M1	Male	trans
cg17174466_ENSG00000229206	0.000471063	0.000696154	-0.379914134	0.379914134	M1	Male	trans
cg09990075_L1TD1	0.000471064	0.000696154	-0.476318063	0.476318063	M1	Male	trans
cg17724687_LINC02575	0.000471066	0.000696154	-0.544482723	0.544482723	M1	Male	trans
cg22791879_WDR4	0.000471067	0.000696154	-0.468318914	0.468318914	M1	Male	trans
cg15686474_WSCD2	0.000471067	0.000696154	-0.526292058	0.526292058	M1	Male	trans
cg18148659_ANGPTL2	0.000471068	0.000696154	-0.435626428	0.435626428	M1	Male	trans
cg08565796_ENSG00000226398	0.00047107	0.000696154	0.851229115	0.851229115	M1	Male	trans
cg02820445_C8B	0.00047107	0.000696154	0.636699845	0.636699845	M1	Male	trans
cg10706817_ENSG00000234500	0.000471071	0.000696154	0.593582053	0.593582053	M1	Male	trans
cg16064295_USP7	0.000471073	0.000696154	-0.62924509	0.62924509	M1	Male	trans
cg26789038_UBTFL5	0.000471073	0.000696154	-0.477923716	0.477923716	M1	Male	trans
cg22052629_C8orf37	0.000471073	0.000696154	-0.481942141	0.481942141	M1	Male	trans
cg08891382_MROH2B	0.000471075	0.000696154	-0.786604696	0.786604696	M1	Male	trans
cg08891382_RNU6-300P	0.000471075	0.000696154	-1.011941796	1.011941796	M1	Male	trans
cg08891382_RNU2-54P	0.000471075	0.000696154	-1.23169633	1.23169633	M1	Male	trans
cg08891382_IGHV3-16	0.000471075	0.000696154	-0.657851349	0.657851349	M1	Male	trans
cg08891382_TSPY7P	0.000471075	0.000696154	-1.23169633	1.23169633	M1	Male	trans
cg08891382_TSPY8	0.000471075	0.000696154	-1.23169633	1.23169633	M1	Male	trans
cg08891382_TSPY10	0.000471075	0.000696154	-0.458613459	0.458613459	M1	Male	trans
cg08891382_LINC01777	0.000471075	0.000696154	-0.716447025	0.716447025	M1	Male	trans
cg08891382_OR6K2	0.000471075	0.000696154	-0.716447025	0.716447025	M1	Male	trans
cg08891382_LINC01810	0.000471075	0.000696154	-1.23169633	1.23169633	M1	Male	trans
cg08891382_MTND1P29	0.000471075	0.000696154	-1.23169633	1.23169633	M1	Male	trans
cg08891382_MTND6P10	0.000471075	0.000696154	-1.23169633	1.23169633	M1	Male	trans
cg08891382_MTATP6P4	0.000471075	0.000696154	-1.23169633	1.23169633	M1	Male	trans
cg08891382_GAPDHP50	0.000471075	0.000696154	-1.23169633	1.23169633	M1	Male	trans
cg08891382_PCDHA1	0.000471075	0.000696154	-1.104941454	1.104941454	M1	Male	trans
cg08891382_OR2G1P	0.000471075	0.000696154	-0.716447025	0.716447025	M1	Male	trans
cg08891382_MTATP6P31	0.000471075	0.000696154	-1.23169633	1.23169633	M1	Male	trans
cg08891382_RNA5SP308	0.000471075	0.000696154	-0.826591501	0.826591501	M1	Male	trans
cg08891382_RNU6-740P	0.000471075	0.000696154	-1.23169633	1.23169633	M1	Male	trans
cg08891382_LINC02661	0.000471075	0.000696154	-1.23169633	1.23169633	M1	Male	trans
cg08891382_OR6C5P	0.000471075	0.000696154	-1.23169633	1.23169633	M1	Male	trans
cg08891382_TIMM9P3	0.000471075	0.000696154	-1.23169633	1.23169633	M1	Male	trans
cg08891382_GOLGA6L2	0.000471075	0.000696154	-0.826591501	0.826591501	M1	Male	trans
cg08891382_LINC01733	0.000471075	0.000696154	-0.605969467	0.605969467	M1	Male	trans
cg08891382_KRTAP10-10	0.000471075	0.000696154	-1.23169633	1.23169633	M1	Male	trans
cg08891382_ENSG00000217067	0.000471075	0.000696154	-1.23169633	1.23169633	M1	Male	trans
cg08891382_ENSG00000219622	0.000471075	0.000696154	-1.23169633	1.23169633	M1	Male	trans
cg08891382_ENSG00000223615	0.000471075	0.000696154	-0.552470727	0.552470727	M1	Male	trans
cg08891382_ENSG00000225107	0.000471075	0.000696154	-0.716447025	0.716447025	M1	Male	trans
cg08891382_ENSG00000228355	0.000471075	0.000696154	-1.23169633	1.23169633	M1	Male	trans
cg08891382_TSPY3	0.000471075	0.000696154	-1.23169633	1.23169633	M1	Male	trans
cg08891382_ENSG00000229968	0.000471075	0.000696154	-0.413295751	0.413295751	M1	Male	trans
cg08891382_TSPY4	0.000471075	0.000696154	-1.23169633	1.23169633	M1	Male	trans
cg08891382_ENSG00000237085	0.000471075	0.000696154	-1.23169633	1.23169633	M1	Male	trans
cg08891382_SETP4	0.000471075	0.000696154	-0.503043603	0.503043603	M1	Male	trans
cg08891382_ENSG00000238804	0.000471075	0.000696154	-1.23169633	1.23169633	M1	Male	trans
cg08891382_FAM237A	0.000471075	0.000696154	-0.874184566	0.874184566	M1	Male	trans
cg08891382_ENSG00000227090	0.000471075	0.000696154	-0.874184566	0.874184566	M1	Male	trans
cg08891382_ENSG00000231266	0.000471075	0.000696154	-0.874184566	0.874184566	M1	Male	trans
cg21351830_STARD9	0.000471076	0.000696154	-0.829623064	0.829623064	M1	Male	trans
cg09807356_BEGAIN	0.000471076	0.000696154	-0.48612215	0.48612215	M1	Male	trans
cg19985056_TMSB15A	0.000471077	0.000696155	0.396122796	0.396122796	M1	Male	trans
cg06618927_CLK3P2	0.000471078	0.000696155	-0.786749848	0.786749848	M1	Male	trans
cg25406078_RNU6-1138P	0.00047108	0.000696158	0.510733648	0.510733648	M1	Male	trans
cg00459997_MUC21	0.000471083	0.000696161	0.796597538	0.796597538	M1	Male	trans
cg09774124_ABCA9-AS1	0.000471084	0.000696162	-0.622751839	0.622751839	M1	Male	trans
cg09073539_NR2C2	0.000471089	0.000696169	-0.580360309	0.580360309	M1	Male	trans
cg17467525_RPL32P34	0.000471091	0.000696169	0.789622198	0.789622198	M1	Male	trans
cg12181264_ENSG00000226659	0.000471091	0.000696169	-2.445177082	2.445177082	M1	Male	trans
cg02837591_IFITM5	0.000471091	0.000696169	-0.965344541	0.965344541	M1	Male	trans
cg13799853_ZNF589	0.000471093	0.000696169	0.495435094	0.495435094	M1	Male	trans
cg06571405_COPS7B	0.000471093	0.000696169	0.622792473	0.622792473	M1	Male	trans
cg02147041_ENSG00000234805	0.000471093	0.000696169	-0.330592089	0.330592089	M1	Male	trans
cg23817672_ENSG00000234446	0.000471093	0.000696169	-0.694829124	0.694829124	M1	Male	trans
cg07601093_TRIT1	0.000471095	0.000696169	0.771050917	0.771050917	M1	Male	trans
cg20821566_CENPT	0.000471095	0.000696169	0.495806027	0.495806027	M1	Male	trans
cg25880954_NDUFB1P1	0.000471097	0.00069617	-0.511192178	0.511192178	M1	Male	trans
cg09096476_POLR3KP1	0.000471097	0.00069617	-1.054469245	1.054469245	M1	Male	trans
cg12304200_SYCN	0.000471099	0.000696172	0.564578302	0.564578302	M1	Male	trans
cg02121773_NPIPB9	0.0004711	0.000696173	-0.672585253	0.672585253	M1	Male	trans
cg09016212_TBC1D3P7	0.000471101	0.000696173	0.630016784	0.630016784	M1	Male	trans
cg16201078_KRTAP26-1	0.000471101	0.000696173	-0.694593003	0.694593003	M1	Male	trans
cg21711368_DMRT1	0.000471105	0.000696178	0.696849355	0.696849355	M1	Male	trans
cg14560276_SLC5A12	0.000471109	0.000696183	-0.616993598	0.616993598	M1	Male	trans
cg08060936_ARRDC2	0.000471112	0.000696186	0.620597164	0.620597164	M1	Male	trans
cg02496607_CYP3A43	0.000471113	0.000696187	-0.481688634	0.481688634	M1	Male	trans
cg03958058_MTND1P32	0.000471114	0.000696188	-0.473856907	0.473856907	M1	Male	trans
cg11807238_ENSG00000226938	0.000471115	0.000696188	-0.675021189	0.675021189	M1	Male	trans
cg24227048_CASS4	0.000471117	0.00069619	-1.049954084	1.049954084	M1	Male	trans
cg21673338_OR12D3	0.000471119	0.000696192	-1.135569345	1.135569345	M1	Male	trans
cg00842582_ENSG00000238485	0.000471119	0.000696192	-0.512948078	0.512948078	M1	Male	trans
cg06763868_RNASEH1-AS1	0.000471122	0.000696194	-0.624271066	0.624271066	M1	Male	trans
cg05387905_RPLP1	0.000471123	0.000696194	-0.393533617	0.393533617	M1	Male	trans
cg10100117_UQCR11	0.000471123	0.000696194	-0.475801881	0.475801881	M1	Male	trans
cg04571903_ENSG00000242097	0.000471123	0.000696194	-0.402391856	0.402391856	M1	Male	trans
cg14267705_PPP2R1B	0.000471125	0.000696195	-0.662879926	0.662879926	M1	Male	trans
cg03958512_FMN2	0.000471125	0.000696195	-0.617303485	0.617303485	M1	Male	trans
cg19708055_COPS6	0.000471126	0.000696195	0.440546304	0.440546304	M1	Male	trans
cg17388638_TMEM234	0.000471129	0.000696197	-0.406910798	0.406910798	M1	Male	trans
cg26464626_IDH3G	0.000471129	0.000696197	0.477606461	0.477606461	M1	Male	trans
cg10260596_RPL31P61	0.000471131	0.0006962	-0.61327329	0.61327329	M1	Male	trans
cg16656078_MIR199A1	0.000471135	0.000696205	0.710472338	0.710472338	M1	Male	trans
cg11478335_ENSG00000243179	0.00047114	0.000696211	-0.677463041	0.677463041	M1	Male	trans
cg03118604_GAGE1	0.000471142	0.000696212	-0.12605934	0.12605934	M1	Male	trans
cg21201401_ID3	0.000471147	0.000696219	0.466082574	0.466082574	M1	Male	trans
cg01591369_MIR362	0.000471149	0.000696221	-0.602283055	0.602283055	M1	Male	trans
cg05338976_ENSG00000218274	0.000471149	0.000696221	-0.604441255	0.604441255	M1	Male	trans
cg04553015_SNHG12	0.000471149	0.000696221	0.674489586	0.674489586	M1	Male	trans
cg18635497_ENSG00000212517	0.00047115	0.000696221	0.42244919	0.42244919	M1	Male	trans
cg05828971_IGHV3-64	0.000471152	0.000696223	-0.553396782	0.553396782	M1	Male	trans
cg00076543_FTLP15	0.000471155	0.000696225	0.67755904	0.67755904	M1	Male	trans
cg04112961_RPL3	0.000471155	0.000696225	0.28765223	0.28765223	M1	Male	trans
cg05703749_SNORA32	0.000471158	0.000696228	-0.425108509	0.425108509	M1	Male	trans
cg25964019_ENSG00000228835	0.000471159	0.000696229	-0.534943238	0.534943238	M1	Male	trans
cg06320570_RASSF2	0.000471162	0.000696233	-0.633577107	0.633577107	M1	Male	trans
cg07850274_ENSG00000185641	0.000471163	0.000696233	-0.600866728	0.600866728	M1	Male	trans
cg15232201_ENSG00000228982	0.000471164	0.000696234	0.591773726	0.591773726	M1	Male	trans
cg00770964_ENSG00000232240	0.000471166	0.000696236	0.805687645	0.805687645	M1	Male	trans
cg11056334_NUDT21	0.000471168	0.000696237	-0.337533327	0.337533327	M1	Male	trans
cg16326777_DCX	0.000471168	0.000696237	-0.221913473	0.221913473	M1	Male	trans
cg03932398_OR10J3	0.000471168	0.000696237	1.047002315	1.047002315	M1	Male	trans
cg13172076_PDE4D	0.000471169	0.000696237	-0.75827688	0.75827688	M1	Male	trans
cg15374032_ENTPD3	0.000471169	0.000696237	-0.639568089	0.639568089	M1	Male	trans
cg06050784_ENSG00000225632	0.000471172	0.00069624	0.534670332	0.534670332	M1	Male	trans
cg06669036_TGM4	0.000471174	0.000696241	-0.36228269	0.36228269	M1	Male	trans
cg20316901_CDH24	0.000471175	0.000696243	-0.549712829	0.549712829	M1	Male	trans
cg26994094_EFHB	0.000471178	0.000696246	-0.590266599	0.590266599	M1	Male	trans
cg11616276_PSRC1	0.000471179	0.000696247	0.657625461	0.657625461	M1	Male	trans
cg03966685_AP5Z1	0.000471181	0.000696248	0.564098836	0.564098836	M1	Male	trans
cg26890309_ENSG00000236643	0.000471182	0.00069625	-1.084407975	1.084407975	M1	Male	trans
cg26543311_WBP1LP1	0.000471184	0.000696251	-1.986964312	1.986964312	M1	Male	trans
cg14994777_SLC16A3	0.000471187	0.000696255	0.524156823	0.524156823	M1	Male	trans
cg02062218_RN7SL51P	0.000471188	0.000696256	-0.534716605	0.534716605	M1	Male	trans
cg05184256_HCN2	0.000471194	0.000696263	0.504398914	0.504398914	M1	Male	trans
cg08691237_ENSG00000226571	0.000471195	0.000696264	-0.674890194	0.674890194	M1	Male	trans
cg15930673_S100A7A	0.000471197	0.000696266	-0.10918176	0.10918176	M1	Male	trans
cg04376808_ENSG00000233090	0.000471198	0.000696266	-0.748139959	0.748139959	M1	Male	trans
cg02614372_OR5K3	0.000471202	0.000696271	-0.590825075	0.590825075	M1	Male	trans
cg21459229_SULT1C3	0.000471203	0.000696272	0.394750783	0.394750783	M1	Male	trans
cg17771100_HSPE1P21	0.000471205	0.000696274	-0.758934569	0.758934569	M1	Male	trans
cg15998629_MIR27A	0.000471205	0.000696274	-0.240308679	0.240308679	M1	Male	trans
cg23036452_MIR1180	0.000471206	0.000696274	-0.382773205	0.382773205	M1	Male	trans
cg11466832_Y_RNA	0.000471206	0.000696274	-0.551509554	0.551509554	M1	Male	trans
cg05138787_EP300	0.000471207	0.000696274	-0.640210029	0.640210029	M1	Male	trans
cg05360307_ENSG00000237370	0.000471209	0.000696275	-0.645555827	0.645555827	M1	Male	trans
cg18867698_ENSG00000230908	0.000471209	0.000696275	-0.743975576	0.743975576	M1	Male	trans
cg19691410_PMEPA1	0.000471209	0.000696275	-0.379192382	0.379192382	M1	Male	trans
cg14357008_MS4A4E	0.000471212	0.000696277	-0.4338441	0.4338441	M1	Male	trans
cg07264993_ITCH	0.000471214	0.000696277	-0.392938666	0.392938666	M1	Male	trans
cg12475546_ENSG00000228384	0.000471214	0.000696277	0.711857271	0.711857271	M1	Male	trans
cg04510815_RN7SKP129	0.000471214	0.000696277	-0.455940257	0.455940257	M1	Male	trans
cg16697428_ELOCP36	0.000471215	0.000696277	-0.735689714	0.735689714	M1	Male	trans
cg16697428_ELOCP26	0.000471215	0.000696277	-0.751519977	0.751519977	M1	Male	trans
cg16269733_TUBB3P1	0.000471215	0.000696277	0.396856017	0.396856017	M1	Male	trans
cg08229224_ACBD5	0.000471218	0.000696281	-0.4413078	0.4413078	M1	Male	trans
cg11793413_GNAT3	0.000471219	0.000696281	-0.335149929	0.335149929	M1	Male	trans
cg13732663_LINC02586	0.000471221	0.000696281	-0.306969204	0.306969204	M1	Male	trans
cg08583127_USP9YP27	0.000471222	0.000696281	-0.373568087	0.373568087	M1	Male	trans
cg21351830_AIRE	0.000471222	0.000696281	-1.114912818	1.114912818	M1	Male	trans
cg16678169_ENSG00000188078	0.000471224	0.000696281	0.445944902	0.445944902	M1	Male	trans
cg00909976_ENSG00000225170	0.000471224	0.000696281	0.164938466	0.164938466	M1	Male	trans
cg00824806_PPIAP78	0.000471224	0.000696281	0.755685742	0.755685742	M1	Male	trans
cg05986572_TMPRSS4	0.000471225	0.000696281	0.689242127	0.689242127	M1	Male	trans
cg01980568_SLC39A2	0.000471225	0.000696281	-0.229619881	0.229619881	M1	Male	trans
cg13397738_SLX1B	0.000471225	0.000696281	0.640226356	0.640226356	M1	Male	trans
cg25938960_ZNF41	0.000471225	0.000696281	-0.759426752	0.759426752	M1	Male	trans
cg09272186_CLRN3	0.000471228	0.000696284	1.480064814	1.480064814	M1	Male	trans
cg21572730_LINC01707	0.000471229	0.000696285	-0.49610466	0.49610466	M1	Male	trans
cg20025711_SNX19P1	0.000471231	0.000696286	-0.623331632	0.623331632	M1	Male	trans
cg17491117_HELT	0.000471231	0.000696286	-1.430030183	1.430030183	M1	Male	trans
cg17839232_GNMT	0.000471231	0.000696286	-0.461552253	0.461552253	M1	Male	trans
cg01378439_RNU6-647P	0.000471237	0.000696293	-0.823746321	0.823746321	M1	Male	trans
cg24605553_FGF7	0.000471238	0.000696294	0.499628153	0.499628153	M1	Male	trans
cg04325017_CD300LG	0.000471239	0.000696295	-0.814913883	0.814913883	M1	Male	trans
cg02389317_SNX18P13	0.000471241	0.000696297	0.562549227	0.562549227	M1	Male	trans
cg15255359_DUSP5P2	0.000471242	0.000696298	-0.859347244	0.859347244	M1	Male	trans
cg13185188_RNU2-36P	0.000471244	0.0006963	0.391092475	0.391092475	M1	Male	trans
cg01329519_CCNL2	0.000471245	0.0006963	0.453816627	0.453816627	M1	Male	trans
cg05218362_PTH1R	0.000471246	0.0006963	-1.186050613	1.186050613	M1	Male	trans
cg04735960_TEX47	0.000471248	0.000696302	-0.702414851	0.702414851	M1	Male	trans
cg08534653_DTX2P1	0.000471253	0.000696308	0.650333265	0.650333265	M1	Male	trans
cg12870253_CYP1A2	0.000471253	0.000696308	-0.112338888	0.112338888	M1	Male	trans
cg23151860_RTN4	0.000471253	0.000696308	0.755166129	0.755166129	M1	Male	trans
cg27204205_REPS1	0.000471255	0.000696309	-0.973442587	0.973442587	M1	Male	trans
cg11282828_HOXA9	0.000471262	0.000696319	-0.632097659	0.632097659	M1	Male	trans
cg18924965_TLL2	0.000471264	0.00069632	0.268847787	0.268847787	M1	Male	trans
cg08780398_ENSG00000227249	0.000471265	0.00069632	0.955071084	0.955071084	M1	Male	trans
cg00859755_APOOP2	0.000471266	0.00069632	-0.399256781	0.399256781	M1	Male	trans
cg03899772_MXRA5Y	0.000471266	0.00069632	-0.673311789	0.673311789	M1	Male	trans
cg16472408_GAGE12C	0.000471266	0.00069632	-0.671997872	0.671997872	M1	Male	trans
cg20810503_ANGPTL2	0.000471266	0.00069632	-0.454113005	0.454113005	M1	Male	trans
cg14994777_ZNF518A	0.000471267	0.00069632	-0.677067828	0.677067828	M1	Male	trans
cg13027321_LINC02724	0.000471269	0.000696322	-0.812661619	0.812661619	M1	Male	trans
cg27346424_TNFSF14	0.000471272	0.000696325	0.503323725	0.503323725	M1	Male	trans
cg25131461_IMPDH2	0.000471277	0.000696332	-0.662131534	0.662131534	M1	Male	trans
cg07176064_ENSG00000235099	0.000471278	0.000696332	-0.65013255	0.65013255	M1	Male	trans
cg14409406_CEBPZOS	0.000471281	0.000696335	-0.544266109	0.544266109	M1	Male	trans
cg14867071_CNKSR3	0.000471281	0.000696335	0.519858923	0.519858923	M1	Male	trans
cg00137264_OR51AB1P	0.000471282	0.000696335	-0.590150526	0.590150526	M1	Male	trans
cg07793432_TRPV4	0.000471283	0.000696336	0.565237251	0.565237251	M1	Male	trans
cg08167951_CD9	0.000471284	0.000696336	0.443760427	0.443760427	M1	Male	trans
cg06181637_DDX12P	0.000471287	0.000696339	-0.548998485	0.548998485	M1	Male	trans
cg20820894_MIR95	0.000471288	0.00069634	-0.607708732	0.607708732	M1	Male	trans
cg15759696_RNU7-141P	0.000471289	0.000696341	0.643633597	0.643633597	M1	Male	trans
cg10717472_RPL23AP12	0.000471291	0.000696343	-0.672648021	0.672648021	M1	Male	trans
cg16247465_PRELID2	0.000471295	0.000696349	-0.517022916	0.517022916	M1	Male	trans
cg05481981_LINC01039	0.000471296	0.000696349	0.865667557	0.865667557	M1	Male	trans
cg00605127_ANGPTL2	0.000471297	0.000696349	-0.487308585	0.487308585	M1	Male	trans
cg06653796_FOXN1	0.000471299	0.000696351	0.47308315	0.47308315	M1	Male	trans
cg25506215_RPL23AP54	0.0004713	0.000696351	0.525038371	0.525038371	M1	Male	trans
cg15798563_UBD	0.0004713	0.000696351	-0.767520515	0.767520515	M1	Male	trans
cg04782982_SLC8B1	0.000471301	0.000696351	0.448252149	0.448252149	M1	Male	trans
cg25293265_RNA5SP469	0.000471302	0.000696352	-0.575420958	0.575420958	M1	Male	trans
cg16550453_ENSG00000241929	0.000471303	0.000696353	-0.322159968	0.322159968	M1	Male	trans
cg07330196_TOP1	0.000471305	0.000696353	-0.69411134	0.69411134	M1	Male	trans
cg16064295_ATP11B	0.000471305	0.000696353	-0.646511207	0.646511207	M1	Male	trans
cg04060288_NACA4P	0.000471306	0.000696355	-0.780449229	0.780449229	M1	Male	trans
cg15251010_MARCHF7	0.000471307	0.000696355	-0.831179318	0.831179318	M1	Male	trans
cg11067224_ATP6V0A4	0.000471309	0.000696356	-0.336764303	0.336764303	M1	Male	trans
cg23893635_ZNF285B	0.000471309	0.000696356	-0.527632704	0.527632704	M1	Male	trans
cg10499042_ENSG00000243679	0.000471309	0.000696356	-0.713531836	0.713531836	M1	Male	trans
cg21307295_SAMD14	0.000471311	0.000696358	0.733153161	0.733153161	M1	Male	trans
cg01416479_BTN1A1	0.000471313	0.000696358	-0.508212838	0.508212838	M1	Male	trans
cg04833823_SOX3	0.000471313	0.000696358	0.249853209	0.249853209	M1	Male	trans
cg23974730_LINC00484	0.000471315	0.00069636	0.635329416	0.635329416	M1	Male	trans
cg17272019_RNU6-39P	0.000471316	0.00069636	-0.441929117	0.441929117	M1	Male	trans
cg03894103_EGFR-AS1	0.000471316	0.00069636	0.706218622	0.706218622	M1	Male	trans
cg01915688_PLA2G2D	0.000471317	0.00069636	-0.959458928	0.959458928	M1	Male	trans
cg04667681_SOX12	0.000471318	0.000696361	-0.98046585	0.98046585	M1	Male	trans
cg13589218_ENSG00000213851	0.000471319	0.000696361	0.711696004	0.711696004	M1	Male	trans
cg13632595_LCN10	0.00047132	0.000696361	0.720584457	0.720584457	M1	Male	trans
cg22503024_RNA5SP259	0.000471322	0.000696364	-0.478123813	0.478123813	M1	Male	trans
cg01327202_ENSG00000235303	0.000471322	0.000696364	0.726924982	0.726924982	M1	Male	trans
cg17051704_SH3TC1	0.000471323	0.000696364	-0.395406519	0.395406519	M1	Male	trans
cg04758826_VSTM2L	0.000471324	0.000696364	-0.704957055	0.704957055	M1	Male	trans
cg12852285_TM2D1	0.000471325	0.000696364	-0.547917407	0.547917407	M1	Male	trans
cg08396985_SLC25A1P3	0.000471326	0.000696365	-0.523143625	0.523143625	M1	Male	trans
cg27108281_TEX9	0.000471328	0.000696367	-0.505034191	0.505034191	M1	Male	trans
cg01318665_RPS2P35	0.000471328	0.000696367	0.831845962	0.831845962	M1	Male	trans
cg05813498_ENSG00000235403	0.000471329	0.000696367	-0.441479096	0.441479096	M1	Male	trans
cg24141406_ENSG00000222031	0.00047133	0.000696367	-0.534625527	0.534625527	M1	Male	trans
cg14613235_ENSG00000205236	0.000471331	0.000696368	0.471602941	0.471602941	M1	Male	trans
cg07096305_PARG	0.000471331	0.000696368	0.457223371	0.457223371	M1	Male	trans
cg23367851_H2BC16P	0.000471333	0.000696368	0.383777664	0.383777664	M1	Male	trans
cg16323231_KRT8P17	0.000471334	0.000696368	-0.770203917	0.770203917	M1	Male	trans
cg21315783_NUPR2	0.000471334	0.000696368	-0.982176244	0.982176244	M1	Male	trans
cg11056334_MAN1A2	0.000471335	0.000696368	-0.340254759	0.340254759	M1	Male	trans
cg01716603_ADGRV1	0.000471335	0.000696368	-0.618355249	0.618355249	M1	Male	trans
cg03655023_TOPBP1	0.000471336	0.000696368	-0.484543338	0.484543338	M1	Male	trans
cg17180012_MIR219A1	0.000471337	0.000696368	0.44937746	0.44937746	M1	Male	trans
cg19460214_ENSG00000205682	0.000471337	0.000696368	0.813964467	0.813964467	M1	Male	trans
cg16936864_PRELID1P3	0.000471347	0.000696381	-0.541028896	0.541028896	M1	Male	trans
cg13508402_LINC00539	0.000471348	0.000696381	-0.550626809	0.550626809	M1	Male	trans
cg10801331_LRRTM4-AS1	0.000471349	0.000696382	-1.539297648	1.539297648	M1	Male	trans
cg23691223_ATP8B3	0.00047135	0.000696383	0.539121338	0.539121338	M1	Male	trans
cg07914385_ATP1B1	0.000471351	0.000696384	-0.288427293	0.288427293	M1	Male	trans
cg06103624_DNAJC6	0.000471355	0.00069639	-0.450911751	0.450911751	M1	Male	trans
cg23121394_RNU4-8P	0.000471358	0.000696392	0.468215633	0.468215633	M1	Male	trans
cg03655023_ERBIN	0.000471358	0.000696392	-0.52893731	0.52893731	M1	Male	trans
cg25164787_RPS4X	0.00047136	0.000696392	-0.349027581	0.349027581	M1	Male	trans
cg27018984_ELOA2	0.00047136	0.000696392	-0.529606356	0.529606356	M1	Male	trans
cg03480243_ATP6AP2	0.000471361	0.000696393	-0.444252065	0.444252065	M1	Male	trans
cg05596755_CACNA1S	0.000471362	0.000696393	0.731852835	0.731852835	M1	Male	trans
cg09777042_LINC00941	0.000471363	0.000696393	-0.343329838	0.343329838	M1	Male	trans
cg13128244_BASP1P1	0.000471363	0.000696393	-0.534382598	0.534382598	M1	Male	trans
cg22052629_CMBL	0.000471365	0.000696393	-0.479220121	0.479220121	M1	Male	trans
cg11924452_ENSG00000236472	0.000471365	0.000696393	-0.45591497	0.45591497	M1	Male	trans
cg27299712_FBLL1	0.000471365	0.000696393	-0.269652578	0.269652578	M1	Male	trans
cg17126990_FKBP5	0.000471365	0.000696393	0.659908789	0.659908789	M1	Male	trans
cg08024174_ENSG00000214301	0.000471366	0.000696393	-0.513523083	0.513523083	M1	Male	trans
cg03875668_RPSAP62	0.000471366	0.000696393	-0.449308041	0.449308041	M1	Male	trans
cg10149720_ENSG00000241168	0.000471368	0.000696395	-0.676619889	0.676619889	M1	Male	trans
cg09480417_LRRC37A14P	0.000471369	0.000696396	-0.73485607	0.73485607	M1	Male	trans
cg06683719_LPGAT1-AS1	0.000471372	0.000696399	-0.628417157	0.628417157	M1	Male	trans
cg10689689_WFDC2	0.000471373	0.000696399	-0.476262671	0.476262671	M1	Male	trans
cg07474672_RNY1P11	0.000471376	0.000696403	-0.615778694	0.615778694	M1	Male	trans
cg00270291_ELK3	0.000471378	0.000696404	0.402703436	0.402703436	M1	Male	trans
cg08522734_SNX18P13	0.000471379	0.000696404	-0.47339449	0.47339449	M1	Male	trans
cg00096742_ENSG00000232680	0.000471379	0.000696404	-0.500974234	0.500974234	M1	Male	trans
cg17380533_RPL39P5	0.00047138	0.000696405	-0.196449892	0.196449892	M1	Male	trans
cg20820810_RBMY2KP	0.000471383	0.000696408	-0.268141011	0.268141011	M1	Male	trans
cg20866389_ZNF142	0.000471384	0.000696408	-0.735252733	0.735252733	M1	Male	trans
cg07127888_ERICH3	0.000471384	0.000696408	-0.755470498	0.755470498	M1	Male	trans
cg04335295_RARG	0.000471385	0.000696409	0.664674885	0.664674885	M1	Male	trans
cg04738355_CLEC3A	0.000471387	0.000696411	-0.83038104	0.83038104	M1	Male	trans
cg00103855_ADGRF5	0.000471389	0.000696413	-0.489294883	0.489294883	M1	Male	trans
cg05708441_IL1F10	0.00047139	0.000696413	-0.376675854	0.376675854	M1	Male	trans
cg14313932_IL17A	0.00047139	0.000696413	-0.217284625	0.217284625	M1	Male	trans
cg09322573_CYP1B1-AS1	0.000471392	0.000696413	-0.168549059	0.168549059	M1	Male	trans
cg17451457_KRT8P14	0.000471392	0.000696413	0.409317424	0.409317424	M1	Male	trans
cg02574801_FAM86B3P	0.000471392	0.000696413	-0.647280393	0.647280393	M1	Male	trans
cg11722376_PPP4R1L	0.000471393	0.000696413	0.50941169	0.50941169	M1	Male	trans
cg02225599_PTPN2P1	0.000471395	0.000696415	-0.564478622	0.564478622	M1	Male	trans
cg13070581_ENSG00000234425	0.000471395	0.000696415	0.57993692	0.57993692	M1	Male	trans
cg25483271_H3C9P	0.000471396	0.000696415	-0.813945611	0.813945611	M1	Male	trans
cg08832851_RNU6-920P	0.000471396	0.000696415	0.504072312	0.504072312	M1	Male	trans
cg09018722_RN7SL26P	0.000471398	0.000696417	-0.469154864	0.469154864	M1	Male	trans
cg20681578_LINC01972	0.0004714	0.000696417	2.574324692	2.574324692	M1	Male	trans
cg11625107_TAGLN3	0.0004714	0.000696417	-0.730461828	0.730461828	M1	Male	trans
cg21090866_LGI3	0.0004714	0.000696417	-0.341978315	0.341978315	M1	Male	trans
cg03423441_CADM2-AS2	0.000471401	0.000696417	-0.865703779	0.865703779	M1	Male	trans
cg17172334_MIR620	0.000471401	0.000696417	-0.373399822	0.373399822	M1	Male	trans
cg03655023_MED4	0.000471402	0.000696417	-0.484599758	0.484599758	M1	Male	trans
cg08396985_LINC01788	0.00047141	0.000696417	-0.460118642	0.460118642	M1	Male	trans
cg08396985_MTND6P24	0.00047141	0.000696417	-0.524603642	0.524603642	M1	Male	trans
cg08396985_RN7SKP231	0.00047141	0.000696417	-0.561421293	0.561421293	M1	Male	trans
cg08396985_PCDH9-AS1	0.00047141	0.000696417	-0.561421293	0.561421293	M1	Male	trans
cg08396985_REG1CP	0.00047141	0.000696417	-0.791023512	0.791023512	M1	Male	trans
cg08396985_MTND5P27	0.00047141	0.000696417	-0.791023512	0.791023512	M1	Male	trans
cg08396985_RNU6-95P	0.00047141	0.000696417	-0.790125095	0.790125095	M1	Male	trans
cg08396985_SLC6A18	0.00047141	0.000696417	-0.791023512	0.791023512	M1	Male	trans
cg08396985_KRT18P42	0.00047141	0.000696417	-0.763959669	0.763959669	M1	Male	trans
cg08396985_MIR509-2	0.00047141	0.000696417	-0.791023512	0.791023512	M1	Male	trans
cg08396985_MIR509-3	0.00047141	0.000696417	-0.791023512	0.791023512	M1	Male	trans
cg08396985_TRIM51GP	0.00047141	0.000696417	-0.791023512	0.791023512	M1	Male	trans
cg08396985_D21S2088E	0.00047141	0.000696417	-0.791023512	0.791023512	M1	Male	trans
cg08396985_ENSG00000237555	0.00047141	0.000696417	-0.791023512	0.791023512	M1	Male	trans
cg08396985_ENSG00000237699	0.00047141	0.000696417	-0.709618636	0.709618636	M1	Male	trans
cg24728770_CNGA3	0.000471414	0.00069642	-0.400266556	0.400266556	M1	Male	trans
cg05620362_SNORD23	0.000471414	0.00069642	-0.385426637	0.385426637	M1	Male	trans
cg04790857_NRXN1	0.000471414	0.00069642	-0.302756201	0.302756201	M1	Male	trans
cg05713971_HTR1A	0.000471415	0.00069642	0.443692718	0.443692718	M1	Male	trans
cg24668990_TWIST2	0.000471415	0.00069642	0.965337915	0.965337915	M1	Male	trans
cg24166175_SLC13A3	0.000471419	0.000696425	-0.718988479	0.718988479	M1	Male	trans
cg15650664_ENSG00000203402	0.00047142	0.000696425	0.426774925	0.426774925	M1	Male	trans
cg19675272_BHLHB9	0.000471423	0.000696428	0.844962562	0.844962562	M1	Male	trans
cg14898116_ENSG00000242727	0.000471425	0.000696431	0.646255843	0.646255843	M1	Male	trans
cg06486190_PROM2	0.000471428	0.000696433	-0.411846176	0.411846176	M1	Male	trans
cg09250149_KLK1	0.000471429	0.000696433	0.58993837	0.58993837	M1	Male	trans
cg13273076_LINC01189	0.000471429	0.000696433	-0.377803105	0.377803105	M1	Male	trans
cg11056334_EDEM1	0.00047143	0.000696434	-0.30016386	0.30016386	M1	Male	trans
cg15001471_GFI1B	0.000471432	0.000696435	-0.793210064	0.793210064	M1	Male	trans
cg25599786_SOCS1	0.000471432	0.000696435	-0.243651517	0.243651517	M1	Male	trans
cg20821566_TBCD	0.000471435	0.000696438	0.482657443	0.482657443	M1	Male	trans
cg25655084_GTF2H2B	0.000471435	0.000696438	-0.557825808	0.557825808	M1	Male	trans
cg05800065_MIR26A1	0.000471436	0.000696438	0.662023135	0.662023135	M1	Male	trans
cg13762777_HBE1	0.000471437	0.000696439	1.013982749	1.013982749	M1	Male	trans
cg20821566_SP3	0.000471438	0.000696439	-0.520037818	0.520037818	M1	Male	trans
cg07738820_ENSG00000236510	0.000471439	0.000696439	0.491818704	0.491818704	M1	Male	trans
cg14526732_F2	0.00047144	0.000696439	0.273248669	0.273248669	M1	Male	trans
cg25588120_CARM1P1	0.000471441	0.000696439	-0.321829531	0.321829531	M1	Male	trans
cg08825286_RNU2-64P	0.000471441	0.000696439	-0.706762612	0.706762612	M1	Male	trans
cg05387905_PPP1R2P5	0.000471441	0.000696439	-0.719807132	0.719807132	M1	Male	trans
cg15201168_LINC02575	0.000471442	0.000696439	-0.927684901	0.927684901	M1	Male	trans
cg15042269_SLC16A12	0.000471443	0.00069644	-0.703597646	0.703597646	M1	Male	trans
cg21155367_TRGVA	0.000471444	0.00069644	0.65168911	0.65168911	M1	Male	trans
cg17839232_S100A7A	0.000471444	0.00069644	-0.074600132	0.074600132	M1	Male	trans
cg09381630_TM4SF5	0.000471445	0.00069644	-0.411768597	0.411768597	M1	Male	trans
cg20866389_FAM240C	0.000471446	0.00069644	-0.914231911	0.914231911	M1	Male	trans
cg25479708_RNU6-435P	0.000471446	0.00069644	0.524708569	0.524708569	M1	Male	trans
cg13934046_EFS	0.000471448	0.000696441	-0.577715966	0.577715966	M1	Male	trans
cg15113413_SDAD1P4	0.000471448	0.000696441	-1.156123071	1.156123071	M1	Male	trans
cg02019090_OOEP	0.000471449	0.000696441	-0.650742306	0.650742306	M1	Male	trans
cg04142998_ARMC2	0.00047145	0.000696441	-0.720946283	0.720946283	M1	Male	trans
cg14711243_GRM3	0.00047145	0.000696441	0.522506858	0.522506858	M1	Male	trans
cg04967129_SEPSECS	0.000471451	0.000696441	-0.551452114	0.551452114	M1	Male	trans
cg04054096_SURF6P1	0.000471451	0.000696441	-0.671675695	0.671675695	M1	Male	trans
cg14409406_SDHD	0.000471453	0.000696443	-0.528506129	0.528506129	M1	Male	trans
cg14926196_RPS27P12	0.000471454	0.000696443	0.371541417	0.371541417	M1	Male	trans
cg25657443_ENSG00000235023	0.000471455	0.000696443	-0.420264769	0.420264769	M1	Male	trans
cg12256809_SLCO4A1	0.000471456	0.000696443	-0.444047273	0.444047273	M1	Male	trans
cg17406354_RNA5S13	0.000471456	0.000696443	-0.473545625	0.473545625	M1	Male	trans
cg08140801_FABP5	0.000471456	0.000696443	-0.335652945	0.335652945	M1	Male	trans
cg01293277_HPS1	0.000471456	0.000696443	-0.456281495	0.456281495	M1	Male	trans
cg11291003_PACSIN3	0.000471461	0.000696449	0.50559612	0.50559612	M1	Male	trans
cg20423536_TTTY13	0.000471461	0.000696449	-0.36986521	0.36986521	M1	Male	trans
cg05926928_CSP2	0.000471462	0.000696449	0.505209135	0.505209135	M1	Male	trans
cg20415947_MIR1226	0.000471464	0.000696451	0.767337121	0.767337121	M1	Male	trans
cg07330196_EDDM3A	0.000471465	0.000696452	-0.651724148	0.651724148	M1	Male	trans
cg08877853_ENSG00000231236	0.000471466	0.000696452	-0.450428535	0.450428535	M1	Male	trans
cg12717664_MIR548T	0.000471467	0.000696452	-0.467919968	0.467919968	M1	Male	trans
cg05715917_ENSG00000235263	0.00047147	0.000696455	-0.629313126	0.629313126	M1	Male	trans
cg02807047_RNU6-1032P	0.00047147	0.000696455	0.559221375	0.559221375	M1	Male	trans
cg17262642_ENSG00000235858	0.000471472	0.000696456	-0.599881456	0.599881456	M1	Male	trans
cg03288751_RN7SKP174	0.000471473	0.000696456	-0.929533162	0.929533162	M1	Male	trans
cg09483607_AKTIP	0.000471475	0.000696459	-0.561155714	0.561155714	M1	Male	trans
cg07199183_RPS15P9	0.000471476	0.00069646	0.796941531	0.796941531	M1	Male	trans
cg20821566_EVPL	0.000471477	0.00069646	0.404539304	0.404539304	M1	Male	trans
cg02954524_LINC00280	0.000471481	0.000696465	-0.569546545	0.569546545	M1	Male	trans
cg25562878_KCNAB1-AS1	0.000471483	0.000696466	0.513909527	0.513909527	M1	Male	trans
cg05293897_SAPCD1-AS1	0.000471484	0.000696466	-0.471840341	0.471840341	M1	Male	trans
cg17185052_TRBV8-2	0.000471485	0.000696467	-0.638818539	0.638818539	M1	Male	trans
cg06877317_RPL15P2	0.000471485	0.000696467	0.679316114	0.679316114	M1	Male	trans
cg01520578_DNAJC19P4	0.000471487	0.000696468	-0.367835501	0.367835501	M1	Male	trans
cg09055743_C8B	0.000471491	0.000696474	-0.691674424	0.691674424	M1	Male	trans
cg25676471_H2AC3P	0.000471494	0.000696475	0.433913025	0.433913025	M1	Male	trans
cg05438378_ENSG00000234589	0.000471494	0.000696475	0.780258376	0.780258376	M1	Male	trans
cg16422816_RPS15AP18	0.000471494	0.000696475	-0.43931486	0.43931486	M1	Male	trans
cg06884304_RNU1-124P	0.000471494	0.000696475	-0.532020247	0.532020247	M1	Male	trans
cg00689020_ENSG00000224658	0.000471496	0.000696477	0.494877608	0.494877608	M1	Male	trans
cg03689146_CASP16P	0.000471498	0.000696477	-0.477134523	0.477134523	M1	Male	trans
cg21873967_RPL11	0.000471498	0.000696477	-0.586494688	0.586494688	M1	Male	trans
cg01484971_FAM83A	0.000471499	0.000696479	0.734247559	0.734247559	M1	Male	trans
cg08985142_MIR1288	0.000471501	0.00069648	-0.749984412	0.749984412	M1	Male	trans
cg13911116_ENSG00000229672	0.000471502	0.00069648	-0.405956323	0.405956323	M1	Male	trans
cg11962310_NMNAT1P3	0.000471503	0.00069648	-0.910962917	0.910962917	M1	Male	trans
cg11962310_ENSG00000219273	0.000471503	0.00069648	-0.550921483	0.550921483	M1	Male	trans
cg11674404_NUDT5	0.000471505	0.000696482	-0.422821777	0.422821777	M1	Male	trans
cg08069675_RRN3P4	0.000471506	0.000696482	-0.507330891	0.507330891	M1	Male	trans
ch.12.1017720R_HTR5A	0.000471506	0.000696482	0.862968362	0.862968362	M1	Male	trans
cg27475365_SRM	0.000471506	0.000696482	0.434526581	0.434526581	M1	Male	trans
cg12163800_LEPROT	0.00047151	0.000696487	-2.536336776	2.536336776	M1	Male	trans
cg23929546_TOB2	0.000471512	0.000696489	-1.210188568	1.210188568	M1	Male	trans
cg09777060_RPL21P107	0.000471513	0.000696489	-0.405898867	0.405898867	M1	Male	trans
cg20265572_RNA5SP181	0.000471515	0.00069649	-0.609449315	0.609449315	M1	Male	trans
cg08229224_E2F5	0.000471515	0.00069649	-0.479894218	0.479894218	M1	Male	trans
cg11086960_ZNF701	0.000471516	0.000696491	-0.656057208	0.656057208	M1	Male	trans
cg14341968_BRD4	0.000471521	0.000696498	-0.423003462	0.423003462	M1	Male	trans
cg17337670_ENSG00000235583	0.000471522	0.000696499	-0.439699564	0.439699564	M1	Male	trans
cg23289024_ENSG00000228061	0.000471523	0.000696499	0.579703958	0.579703958	M1	Male	trans
cg24856383_SERPINB7	0.000471525	0.000696501	0.72986641	0.72986641	M1	Male	trans
cg07562175_BIRC7	0.000471531	0.000696509	-0.761910258	0.761910258	M1	Male	trans
cg23239675_RPL22P23	0.000471533	0.000696511	-0.537334246	0.537334246	M1	Male	trans
cg02241545_ENSG00000187185	0.000471534	0.000696511	-0.463758866	0.463758866	M1	Male	trans
cg16328558_AQP1	0.000471535	0.000696513	-0.924440388	0.924440388	M1	Male	trans
cg26459473_ENSG00000225498	0.00047154	0.000696518	-0.337277223	0.337277223	M1	Male	trans
cg01994308_OR6X1	0.00047154	0.000696518	0.307038575	0.307038575	M1	Male	trans
cg05081894_LINC00937	0.000471541	0.000696518	-0.40164233	0.40164233	M1	Male	trans
cg06502685_LZIC	0.000471544	0.000696521	-0.383779282	0.383779282	M1	Male	trans
cg23805755_SCOC-AS1	0.000471544	0.000696521	-0.494441936	0.494441936	M1	Male	trans
cg24051234_SCGB2A1	0.000471545	0.000696521	-0.965374963	0.965374963	M1	Male	trans
cg17782619_ENSG00000231100	0.000471545	0.000696521	1.104367902	1.104367902	M1	Male	trans
cg09661733_ENSG00000232494	0.000471547	0.000696523	-0.297478342	0.297478342	M1	Male	trans
cg05079074_OR10J1	0.000471552	0.000696529	0.813536174	0.813536174	M1	Male	trans
cg05834845_TRGV4	0.000471553	0.000696529	-0.451420839	0.451420839	M1	Male	trans
cg01466133_P3H4	0.000471554	0.000696529	-0.462843103	0.462843103	M1	Male	trans
cg09349128_ENSG00000233586	0.000471555	0.00069653	0.729434363	0.729434363	M1	Male	trans
cg05156799_NTRK2	0.000471558	0.000696534	-0.284672103	0.284672103	M1	Male	trans
cg13166992_ENSG00000232334	0.000471562	0.000696537	0.684393447	0.684393447	M1	Male	trans
cg13106133_CALHM5	0.000471563	0.000696537	0.540305906	0.540305906	M1	Male	trans
cg06909228_GDPD3	0.000471563	0.000696537	0.690010535	0.690010535	M1	Male	trans
cg05799088_ADAM8	0.000471563	0.000696537	-0.300530841	0.300530841	M1	Male	trans
cg10190863_RPL32P34	0.000471564	0.000696537	0.458419917	0.458419917	M1	Male	trans
cg27251155_RNU5E-5P	0.000471564	0.000696537	-0.562394572	0.562394572	M1	Male	trans
cg12251126_CYP46A4P	0.000471565	0.000696538	-0.656383603	0.656383603	M1	Male	trans
cg12968518_RNU1-77P	0.000471566	0.000696539	0.448539025	0.448539025	M1	Male	trans
cg16068431_ATP6V1B1-AS1	0.000471568	0.000696539	-0.762197685	0.762197685	M1	Male	trans
cg13564156_LIMK1	0.000471568	0.000696539	0.512048947	0.512048947	M1	Male	trans
cg19408572_RN7SL583P	0.000471569	0.000696541	0.58636198	0.58636198	M1	Male	trans
cg13920792_OR6C66P	0.000471571	0.000696542	-0.224408498	0.224408498	M1	Male	trans
cg18396527_SNORA15B-1	0.000471575	0.000696548	-0.368539764	0.368539764	M1	Male	trans
cg05324349_MIR1250	0.000471576	0.000696548	-0.69778351	0.69778351	M1	Male	trans
cg19776616_CROCCP2	0.000471577	0.000696548	0.69632349	0.69632349	M1	Male	trans
cg11170217_SLC45A3	0.000471579	0.000696551	-0.900175968	0.900175968	M1	Male	trans
cg06502685_AUP1	0.000471582	0.000696554	0.32610476	0.32610476	M1	Male	trans
cg05445227_ENSG00000111788	0.000471582	0.000696554	-0.440348811	0.440348811	M1	Male	trans
cg12671811_IGHV4-34	0.000471583	0.000696554	-0.574903717	0.574903717	M1	Male	trans
cg14584450_RPL7P30	0.000471584	0.000696554	-0.272984054	0.272984054	M1	Male	trans
cg06320570_TRIM60P19	0.000471589	0.000696562	-1.01321244	1.01321244	M1	Male	trans
cg11086960_LAMC1	0.000471591	0.000696563	-0.55924473	0.55924473	M1	Male	trans
cg21319275_POU5F1B	0.000471592	0.000696564	-0.697186254	0.697186254	M1	Male	trans
cg16402757_NICN1	0.000471597	0.000696569	-0.660898691	0.660898691	M1	Male	trans
cg11868136_NBEAL1	0.000471599	0.000696571	-0.366318845	0.366318845	M1	Male	trans
cg24092000_GEMIN2	0.000471601	0.000696574	-0.579610254	0.579610254	M1	Male	trans
cg09802433_ENSG00000237329	0.000471604	0.000696577	-2.969021813	2.969021813	M1	Male	trans
cg01160724_IGKV3D-11	0.000471609	0.000696583	-0.563682241	0.563682241	M1	Male	trans
cg14986476_SSX6P	0.00047161	0.000696583	-1.195939303	1.195939303	M1	Male	trans
cg23131393_BMP2K	0.00047161	0.000696583	-0.667803659	0.667803659	M1	Male	trans
cg09272186_CXADR	0.000471611	0.000696583	1.226014502	1.226014502	M1	Male	trans
cg02562299_DNAH5	0.000471611	0.000696583	-0.545417536	0.545417536	M1	Male	trans
cg22688006_REN	0.000471612	0.000696584	-0.415980527	0.415980527	M1	Male	trans
cg16841727_RPL5P19	0.000471613	0.000696584	-0.415401793	0.415401793	M1	Male	trans
cg06878664_MPC1L	0.000471617	0.000696587	-0.694375481	0.694375481	M1	Male	trans
cg01719015_PIMREGP3	0.000471617	0.000696587	-0.426375772	0.426375772	M1	Male	trans
cg02207084_H3P3	0.000471617	0.000696587	-0.542888674	0.542888674	M1	Male	trans
cg11189272_ENSG00000224431	0.000471619	0.000696589	-0.425063032	0.425063032	M1	Male	trans
cg11086960_ENSG00000227914	0.000471619	0.000696589	-0.548516341	0.548516341	M1	Male	trans
cg09055743_ACTRT1	0.000471625	0.000696595	-0.838546034	0.838546034	M1	Male	trans
cg22976778_RIN3	0.000471625	0.000696595	0.453910133	0.453910133	M1	Male	trans
cg23289024_RPL7P25	0.000471625	0.000696595	0.586613053	0.586613053	M1	Male	trans
cg00305285_PRKAR1AP1	0.000471627	0.000696597	-0.376950438	0.376950438	M1	Male	trans
cg00726615_ENSG00000224658	0.000471633	0.000696605	0.527381525	0.527381525	M1	Male	trans
cg05226043_YBX2P1	0.000471638	0.00069661	-0.508236029	0.508236029	M1	Male	trans
cg16959364_ANKRD34C	0.000471639	0.00069661	-1.279706293	1.279706293	M1	Male	trans
cg04639241_RPS13P3	0.000471639	0.00069661	0.642279769	0.642279769	M1	Male	trans
cg05779660_OR2H5P	0.00047164	0.000696611	0.853416166	0.853416166	M1	Male	trans
cg05226335_GGTLC4P	0.000471642	0.000696614	-0.527606542	0.527606542	M1	Male	trans
cg24001471_ADAMTS5	0.000471643	0.000696614	1.02708053	1.02708053	M1	Male	trans
cg08426938_ZCCHC8	0.000471644	0.000696614	-0.535716898	0.535716898	M1	Male	trans
cg18592093_PGM1	0.000471644	0.000696614	-0.632795306	0.632795306	M1	Male	trans
cg01364862_IL1B	0.000471646	0.000696616	-0.187647818	0.187647818	M1	Male	trans
cg27380499_ENSG00000213542	0.000471647	0.000696617	0.389266778	0.389266778	M1	Male	trans
cg05497124_GAGE12D	0.000471648	0.000696617	-0.756044045	0.756044045	M1	Male	trans
cg26034147_GPR137C	0.00047165	0.00069662	-0.515723394	0.515723394	M1	Male	trans
cg19703425_TCF7	0.000471651	0.00069662	-0.888807244	0.888807244	M1	Male	trans
cg04721764_FKBP6	0.000471652	0.00069662	-1.252184716	1.252184716	M1	Male	trans
cg08894365_EPO	0.000471654	0.000696621	-0.256308241	0.256308241	M1	Male	trans
cg04060456_SERHL2	0.000471654	0.000696621	-0.492314136	0.492314136	M1	Male	trans
cg09524880_RNU6-1013P	0.000471655	0.000696622	3.043539455	3.043539455	M1	Male	trans
cg25588120_ABCD2	0.000471655	0.000696622	-0.303515057	0.303515057	M1	Male	trans
cg14549869_AJAP1	0.000471657	0.000696623	0.312103088	0.312103088	M1	Male	trans
cg11733135_ENSG00000231198	0.000471659	0.000696625	-0.593972661	0.593972661	M1	Male	trans
cg09977852_HSPD1P7	0.000471659	0.000696625	-0.063000733	0.063000733	M1	Male	trans
cg04337937_RPL5P32	0.00047166	0.000696625	-0.316445002	0.316445002	M1	Male	trans
cg13546658_EIF4E2P1	0.000471661	0.000696625	0.468800961	0.468800961	M1	Male	trans
cg07793432_CACNA2D1	0.000471661	0.000696625	-0.623627877	0.623627877	M1	Male	trans
cg16064295_TOGARAM1	0.000471662	0.000696625	-0.647295152	0.647295152	M1	Male	trans
cg20150659_ALKBH6	0.000471663	0.000696625	-0.51257656	0.51257656	M1	Male	trans
cg02990361_RNU6-960P	0.000471664	0.000696625	8.451692427	8.451692427	M1	Male	trans
cg04060288_CCDC171	0.000471664	0.000696625	-0.882517608	0.882517608	M1	Male	trans
cg24029244_FABP5	0.000471664	0.000696625	-0.360802269	0.360802269	M1	Male	trans
cg15391723_HMGCS2	0.000471665	0.000696625	-0.568815641	0.568815641	M1	Male	trans
cg12800122_NPNT	0.000471667	0.000696628	-0.4390021	0.4390021	M1	Male	trans
cg12623735_MAF1	0.000471668	0.000696628	0.551629231	0.551629231	M1	Male	trans
cg12675571_RDH5	0.00047167	0.00069663	0.539871412	0.539871412	M1	Male	trans
cg12623735_TRIM62	0.000471671	0.00069663	0.59591837	0.59591837	M1	Male	trans
cg15178807_NMBR-AS1	0.000471672	0.000696631	-0.606029003	0.606029003	M1	Male	trans
cg26598859_CXorf49	0.000471673	0.000696632	-1.172987905	1.172987905	M1	Male	trans
cg01828530_ENSG00000232383	0.000471675	0.000696634	-0.39596066	0.39596066	M1	Male	trans
cg26015683_MOXD1	0.000471676	0.000696634	0.321649203	0.321649203	M1	Male	trans
cg08923338_SLC35C1	0.000471677	0.000696635	0.444737038	0.444737038	M1	Male	trans
cg04568100_OR1G1	0.000471678	0.000696635	0.604560229	0.604560229	M1	Male	trans
cg14409406_CBR4	0.000471678	0.000696635	-0.583656119	0.583656119	M1	Male	trans
cg07397185_ENSG00000231421	0.000471679	0.000696635	-0.378537834	0.378537834	M1	Male	trans
cg07096305_PTOV1	0.00047168	0.000696636	-0.418904314	0.418904314	M1	Male	trans
cg18480033_BMP2	0.000471681	0.000696636	-4.891094333	4.891094333	M1	Male	trans
cg04092747_SLC26A9	0.000471682	0.000696636	0.862409255	0.862409255	M1	Male	trans
cg07738820_TRAV25	0.000471682	0.000696636	0.618883642	0.618883642	M1	Male	trans
cg18924965_ENSG00000235427	0.000471685	0.000696639	0.612534231	0.612534231	M1	Male	trans
cg23954535_RPS20P1	0.000471685	0.000696639	-1.14783182	1.14783182	M1	Male	trans
cg23974730_IGHD3-10	0.000471688	0.000696643	0.496906602	0.496906602	M1	Male	trans
cg20511807_ZNF192P2	0.000471691	0.000696646	0.444746761	0.444746761	M1	Male	trans
cg27087136_ENSG00000237645	0.000471692	0.000696646	-0.597289456	0.597289456	M1	Male	trans
cg24859375_ENSG00000224815	0.000471692	0.000696647	-0.429027541	0.429027541	M1	Male	trans
cg16653703_ANP32E	0.000471693	0.000696647	-0.71753752	0.71753752	M1	Male	trans
cg21444421_HNRNPA1P60	0.000471696	0.000696649	-0.732585151	0.732585151	M1	Male	trans
cg05713971_C4orf36	0.000471698	0.000696652	0.366503453	0.366503453	M1	Male	trans
cg00942495_RTN4RL2	0.000471699	0.000696652	0.830786126	0.830786126	M1	Male	trans
cg09476440_RPL12P40	0.000471702	0.000696655	-0.551591678	0.551591678	M1	Male	trans
cg06864684_EEF1DP5	0.000471702	0.000696655	-0.514956347	0.514956347	M1	Male	trans
cg13802844_C3P1	0.000471706	0.00069666	-0.271991395	0.271991395	M1	Male	trans
cg19765834_TYRP1	0.000471706	0.00069666	-1.041741741	1.041741741	M1	Male	trans
cg01157780_MXRA5Y	0.000471712	0.000696666	0.455270944	0.455270944	M1	Male	trans
cg05833351_ENSG00000237974	0.000471713	0.000696667	-0.54410397	0.54410397	M1	Male	trans
cg22298088_ZNF703	0.000471714	0.000696668	-0.489180194	0.489180194	M1	Male	trans
cg02760915_ENSG00000232798	0.000471715	0.000696669	-0.477617836	0.477617836	M1	Male	trans
cg17458253_ENSG00000237904	0.000471716	0.00069667	0.320378845	0.320378845	M1	Male	trans
cg11050862_ENSG00000226782	0.000471722	0.000696676	-0.597904086	0.597904086	M1	Male	trans
cg03655023_MTIF2	0.000471722	0.000696676	-0.514388098	0.514388098	M1	Male	trans
cg22052629_EXT1	0.000471723	0.000696677	-0.565993359	0.565993359	M1	Male	trans
cg08380311_LINC00656	0.000471725	0.000696678	0.470426536	0.470426536	M1	Male	trans
cg12925689_PCSK7	0.000471726	0.000696678	0.477312836	0.477312836	M1	Male	trans
cg17629244_RPS18P1	0.000471726	0.000696678	-1.223119412	1.223119412	M1	Male	trans
cg10499042_ZFP41	0.000471727	0.000696678	-0.66736304	0.66736304	M1	Male	trans
cg27218896_SMPD4BP	0.000471727	0.000696678	-0.574589704	0.574589704	M1	Male	trans
cg10991855_ACE2	0.00047173	0.000696681	-0.393791677	0.393791677	M1	Male	trans
cg14594743_BFSP2	0.00047173	0.000696681	-0.546306374	0.546306374	M1	Male	trans
cg20750932_HDAC7	0.000471732	0.000696682	-0.491713035	0.491713035	M1	Male	trans
cg11086960_CSE1L	0.000471732	0.000696682	-0.682350374	0.682350374	M1	Male	trans
cg04060288_RPL21P37	0.000471733	0.000696682	-0.873276053	0.873276053	M1	Male	trans
cg26742320_HNRNPA1P60	0.000471733	0.000696682	-0.669859472	0.669859472	M1	Male	trans
cg18941079_ENSG00000229925	0.000471735	0.000696683	-0.677398472	0.677398472	M1	Male	trans
cg10991855_SDAD1	0.000471735	0.000696683	-0.462406712	0.462406712	M1	Male	trans
cg25628325_ENSG00000229393	0.000471736	0.000696684	0.678719698	0.678719698	M1	Male	trans
cg20316901_FGD5	0.000471737	0.000696684	-0.400225497	0.400225497	M1	Male	trans
cg12305545_ENSG00000236750	0.000471737	0.000696684	-0.757597669	0.757597669	M1	Male	trans
cg09189551_MLPH	0.000471739	0.000696685	0.739480759	0.739480759	M1	Male	trans
cg06103624_ABCD1	0.00047174	0.000696686	0.419646681	0.419646681	M1	Male	trans
cg26686932_RNU6-214P	0.000471742	0.000696688	-0.604899927	0.604899927	M1	Male	trans
cg11703222_SLITRK4	0.000471745	0.000696692	-0.177001127	0.177001127	M1	Male	trans
cg09422908_ECHDC2	0.000471746	0.000696692	-0.525956258	0.525956258	M1	Male	trans
cg14028116_C1orf87	0.000471746	0.000696692	-0.677884763	0.677884763	M1	Male	trans
cg04735964_CRABP2	0.000471747	0.000696692	-0.41338481	0.41338481	M1	Male	trans
cg12656219_MIR128-1	0.000471749	0.000696694	-0.60939154	0.60939154	M1	Male	trans
cg04970495_RN7SL306P	0.000471751	0.000696697	-0.698049352	0.698049352	M1	Male	trans
cg24704344_ACSL3-AS1	0.000471753	0.000696698	0.435779145	0.435779145	M1	Male	trans
cg01663008_ACTRT1P1	0.000471756	0.000696701	-0.786842799	0.786842799	M1	Male	trans
cg24432376_MAFF	0.000471757	0.000696702	-0.341724237	0.341724237	M1	Male	trans
cg06027927_ATP5MC2P3	0.000471758	0.000696702	-0.386385733	0.386385733	M1	Male	trans
cg08084788_RNU6-908P	0.000471758	0.000696702	-0.444110661	0.444110661	M1	Male	trans
cg17099844_STEAP3	0.00047176	0.000696703	-0.761496555	0.761496555	M1	Male	trans
cg13370121_CGB5	0.000471762	0.000696705	-0.374794576	0.374794576	M1	Male	trans
cg02792740_WDR82	0.000471762	0.000696705	0.478697311	0.478697311	M1	Male	trans
cg20692464_SUMO1P4	0.000471763	0.000696706	-1.027267523	1.027267523	M1	Male	trans
cg14924064_SETD4	0.000471765	0.000696707	0.485253943	0.485253943	M1	Male	trans
cg19985056_CASC4P1	0.000471765	0.000696707	0.407214295	0.407214295	M1	Male	trans
cg11646117_FXYD2	0.000471766	0.000696708	-0.66730849	0.66730849	M1	Male	trans
cg13494168_MIR1913	0.000471768	0.00069671	-0.400726364	0.400726364	M1	Male	trans
cg19308375_HSPB3	0.000471771	0.000696713	0.273424607	0.273424607	M1	Male	trans
cg09861922_ENSG00000226130	0.000471775	0.000696718	-0.636473648	0.636473648	M1	Male	trans
cg03480243_YIPF5	0.000471776	0.000696718	-0.453961222	0.453961222	M1	Male	trans
cg07994735_OSTN-AS1	0.000471777	0.000696718	-0.400065458	0.400065458	M1	Male	trans
cg03734225_PTPRG	0.000471777	0.000696718	-0.388366417	0.388366417	M1	Male	trans
cg21689511_SLC6A8	0.000471778	0.000696718	0.835121114	0.835121114	M1	Male	trans
cg18230175_NPNT	0.000471778	0.000696718	-0.483747131	0.483747131	M1	Male	trans
cg12398261_RPS2P46	0.000471779	0.000696718	3.058496094	3.058496094	M1	Male	trans
cg25407410_SLC6A4	0.000471781	0.00069672	-0.36974026	0.36974026	M1	Male	trans
cg02665297_KRTAP21-2	0.000471781	0.00069672	-0.71324865	0.71324865	M1	Male	trans
cg14267705_FAM133B	0.000471785	0.000696724	-0.689072321	0.689072321	M1	Male	trans
cg07096305_HSPD1P1	0.000471785	0.000696724	0.40834514	0.40834514	M1	Male	trans
cg10009194_ENSG00000217120	0.000471786	0.000696724	-0.675457431	0.675457431	M1	Male	trans
cg11171466_RPS20P14	0.000471787	0.000696724	-0.574792295	0.574792295	M1	Male	trans
cg13419774_TRPC6	0.000471788	0.000696724	-0.757569789	0.757569789	M1	Male	trans
cg19843426_FABP5P10	0.000471788	0.000696724	-0.744659023	0.744659023	M1	Male	trans
cg12353041_APOC3	0.000471788	0.000696724	0.789550633	0.789550633	M1	Male	trans
cg05077566_ENSG00000231519	0.000471792	0.000696728	-0.698085202	0.698085202	M1	Male	trans
cg07243941_RNU6-1283P	0.000471793	0.000696728	0.281349072	0.281349072	M1	Male	trans
cg04459585_ENSG00000197644	0.000471793	0.000696728	-0.796769994	0.796769994	M1	Male	trans
cg09417761_ENSG00000234675	0.000471794	0.000696729	-0.56620528	0.56620528	M1	Male	trans
cg16966246_ENSG00000226994	0.000471795	0.000696729	0.621206117	0.621206117	M1	Male	trans
cg20057198_SNORD115-47	0.000471795	0.000696729	-0.312308257	0.312308257	M1	Male	trans
cg06062640_FHL3	0.000471796	0.00069673	0.674311815	0.674311815	M1	Male	trans
cg07509704_SYT15	0.000471797	0.00069673	0.634259086	0.634259086	M1	Male	trans
cg24427175_ATP13A2	0.000471798	0.00069673	0.415882068	0.415882068	M1	Male	trans
cg07096305_TDRD7	0.000471798	0.00069673	0.466457233	0.466457233	M1	Male	trans
cg08056069_RPL14P6	0.000471798	0.00069673	0.434104565	0.434104565	M1	Male	trans
cg05201287_ACTG1P10	0.000471801	0.00069673	-0.505135936	0.505135936	M1	Male	trans
cg12102235_MIR135B	0.000471801	0.00069673	-0.5756958	0.5756958	M1	Male	trans
cg21003420_FABP5	0.000471801	0.00069673	-0.391198256	0.391198256	M1	Male	trans
cg07096305_FANCD2	0.000471802	0.00069673	0.454370231	0.454370231	M1	Male	trans
cg08524072_CDCA4P2	0.000471802	0.00069673	-0.446247012	0.446247012	M1	Male	trans
cg23099959_ENSG00000240895	0.000471804	0.000696733	0.955310581	0.955310581	M1	Male	trans
cg14703829_FAM47A	0.000471806	0.000696735	0.563252246	0.563252246	M1	Male	trans
cg22836400_RNU6-1275P	0.000471807	0.000696735	0.271895535	0.271895535	M1	Male	trans
cg14994777_ENSG00000235609	0.000471808	0.000696736	-0.711141261	0.711141261	M1	Male	trans
cg10726445_ID3	0.000471809	0.000696737	0.552822219	0.552822219	M1	Male	trans
cg16122423_OR52E4	0.000471811	0.000696738	-0.606238076	0.606238076	M1	Male	trans
cg05214771_RAB9B	0.000471813	0.00069674	-0.681527117	0.681527117	M1	Male	trans
cg06770790_KRT18P68	0.000471817	0.000696745	-0.507689708	0.507689708	M1	Male	trans
cg18452169_RPL12P25	0.000471818	0.000696747	-1.055020284	1.055020284	M1	Male	trans
cg26482585_RCC1	0.000471819	0.000696747	-0.595673826	0.595673826	M1	Male	trans
cg23322676_HMGA1P7	0.000471819	0.000696747	-0.774738005	0.774738005	M1	Male	trans
cg08869231_STRIT1	0.000471823	0.000696751	-0.464119429	0.464119429	M1	Male	trans
cg00811340_CMTM5	0.000471825	0.000696752	-0.844498006	0.844498006	M1	Male	trans
cg14989195_UGT1A12P	0.000471825	0.000696752	-0.154814554	0.154814554	M1	Male	trans
cg06502685_KRAS	0.000471827	0.000696754	-0.390394391	0.390394391	M1	Male	trans
cg19408449_C21orf91-OT1	0.000471831	0.000696759	-0.363953529	0.363953529	M1	Male	trans
cg27475365_TFF1	0.000471832	0.000696759	0.542713234	0.542713234	M1	Male	trans
cg20295071_MLN	0.000471832	0.000696759	-1.62025661	1.62025661	M1	Male	trans
cg17365391_ANO1	0.000471833	0.000696759	0.630376499	0.630376499	M1	Male	trans
cg06103624_SLC35A3	0.000471835	0.000696761	-0.540463133	0.540463133	M1	Male	trans
cg09272186_PXYLP1	0.000471835	0.000696761	1.143121716	1.143121716	M1	Male	trans
cg20278154_SLC35G5	0.000471837	0.000696762	-0.482949004	0.482949004	M1	Male	trans
cg17703391_RN7SKP90	0.000471838	0.000696763	0.575204163	0.575204163	M1	Male	trans
cg04105065_RPL29P11	0.00047184	0.000696764	-0.647885723	0.647885723	M1	Male	trans
cg05703358_ACSL3-AS1	0.000471841	0.000696764	0.518770942	0.518770942	M1	Male	trans
cg06530081_RNU6-137P	0.000471841	0.000696764	-0.619190292	0.619190292	M1	Male	trans
cg13762777_TM4SF5	0.000471841	0.000696764	-0.561511913	0.561511913	M1	Male	trans
cg24448421_ENSG00000205236	0.000471842	0.000696764	0.497905506	0.497905506	M1	Male	trans
cg06088084_POLR2KP2	0.000471844	0.000696767	0.574877133	0.574877133	M1	Male	trans
cg25452068_LEKR1	0.000471845	0.000696767	-0.570148424	0.570148424	M1	Male	trans
cg14501281_RPL23AP12	0.000471856	0.000696783	0.471767081	0.471767081	M1	Male	trans
cg13299279_WNT7B	0.000471857	0.000696783	-1.135726771	1.135726771	M1	Male	trans
cg24480030_HSFY3P	0.000471857	0.000696783	0.558982864	0.558982864	M1	Male	trans
cg04945395_FAM90A24P	0.000471858	0.000696783	1.026249638	1.026249638	M1	Male	trans
cg14785984_RNY4P34	0.00047186	0.000696785	-0.434725061	0.434725061	M1	Male	trans
cg07096305_PTS	0.000471861	0.000696785	0.442876602	0.442876602	M1	Male	trans
cg26740375_INCENP	0.000471861	0.000696785	-0.42016763	0.42016763	M1	Male	trans
cg17181840_LINC01757	0.000471862	0.000696785	0.953371379	0.953371379	M1	Male	trans
cg26150096_SHROOM1	0.000471863	0.000696786	0.807237131	0.807237131	M1	Male	trans
cg06502685_HACD2	0.000471867	0.000696789	-0.406839081	0.406839081	M1	Male	trans
cg20821566_ESF1	0.000471867	0.000696789	-0.509101082	0.509101082	M1	Male	trans
cg02069150_CDK8P2	0.000471867	0.000696789	-0.477855959	0.477855959	M1	Male	trans
cg06502685_ENSG00000236376	0.000471868	0.000696789	-0.39393627	0.39393627	M1	Male	trans
cg01373687_FTLP17	0.000471869	0.000696789	-0.235431792	0.235431792	M1	Male	trans
cg04142998_CHRNA9	0.000471869	0.000696789	-0.780970285	0.780970285	M1	Male	trans
cg27082921_EML5	0.00047187	0.000696789	-0.516073239	0.516073239	M1	Male	trans
cg09713834_ENSG00000231476	0.000471872	0.000696791	0.712286577	0.712286577	M1	Male	trans
cg07020979_SNORA70	0.000471876	0.000696795	-0.274173537	0.274173537	M1	Male	trans
cg00554858_GYG2P1	0.000471876	0.000696795	-0.600090276	0.600090276	M1	Male	trans
cg00095326_ENSG00000203402	0.000471876	0.000696795	0.439784622	0.439784622	M1	Male	trans
cg06645242_SNORA15B-2	0.000471877	0.000696796	0.642439031	0.642439031	M1	Male	trans
cg16767880_ATOX1	0.000471882	0.000696801	0.426397359	0.426397359	M1	Male	trans
cg27315841_RNU6-1029P	0.000471882	0.000696801	0.945210184	0.945210184	M1	Male	trans
cg04515606_ENSG00000226471	0.000471883	0.000696802	0.577642923	0.577642923	M1	Male	trans
cg13808160_TRIP10	0.000471884	0.000696803	0.681733139	0.681733139	M1	Male	trans
cg17385452_MIR135B	0.000471888	0.000696805	0.928395236	0.928395236	M1	Male	trans
cg02639667_NUSAP1	0.000471889	0.000696805	0.790006397	0.790006397	M1	Male	trans
cg24876773_GMNC	0.000471889	0.000696805	-0.449494392	0.449494392	M1	Male	trans
cg07244649_ENSG00000228739	0.000471889	0.000696805	0.312914535	0.312914535	M1	Male	trans
cg01620233_IL20	0.00047189	0.000696805	-0.286207328	0.286207328	M1	Male	trans
cg25210573_TAS2R41	0.00047189	0.000696805	-0.479778103	0.479778103	M1	Male	trans
cg14588406_RNU1-44P	0.000471891	0.000696805	-0.855612619	0.855612619	M1	Male	trans
cg13556387_RNU4-10P	0.000471891	0.000696805	-0.318720243	0.318720243	M1	Male	trans
cg02536637_SYT4	0.000471891	0.000696805	-0.152467585	0.152467585	M1	Male	trans
cg16333036_TNNT2	0.000471894	0.000696808	0.505506518	0.505506518	M1	Male	trans
cg24335915_FBXW4P1	0.000471896	0.00069681	-0.453957259	0.453957259	M1	Male	trans
cg15139637_RAC1P3	0.0004719	0.000696815	0.565931916	0.565931916	M1	Male	trans
cg14409406_SOAT1	0.0004719	0.000696815	-0.479909128	0.479909128	M1	Male	trans
cg21613549_TMEM245	0.000471904	0.000696818	-0.53106944	0.53106944	M1	Male	trans
cg07564962_OR52N3P	0.000471905	0.000696818	-0.430282319	0.430282319	M1	Male	trans
cg27062293_SNORD114-10	0.000471908	0.000696823	-1.030619318	1.030619318	M1	Male	trans
cg11861487_E4F1	0.00047191	0.000696824	0.536803032	0.536803032	M1	Male	trans
cg25938960_EOGT	0.00047191	0.000696824	-0.765955551	0.765955551	M1	Male	trans
cg13856652_ST13P7	0.000471911	0.000696824	-0.751756786	0.751756786	M1	Male	trans
cg07850274_KIF9-AS1	0.000471912	0.000696824	-0.596308727	0.596308727	M1	Male	trans
cg22884082_ENSG00000228829	0.000471913	0.000696825	-0.647514755	0.647514755	M1	Male	trans
cg05861871_ENSG00000226070	0.000471914	0.000696825	-0.409230722	0.409230722	M1	Male	trans
cg25619440_LILRA1	0.000471916	0.000696828	-0.235587623	0.235587623	M1	Male	trans
cg06320570_RPL39P3	0.000471917	0.000696828	-0.819177109	0.819177109	M1	Male	trans
cg18555787_ENSG00000227249	0.000471918	0.000696829	-0.739225179	0.739225179	M1	Male	trans
cg13073629_YEATS2-AS1	0.00047192	0.000696831	0.643746932	0.643746932	M1	Male	trans
cg18652721_ENSG00000230194	0.000471921	0.000696831	0.819041462	0.819041462	M1	Male	trans
cg06530081_SLC8B1	0.000471921	0.000696831	0.551828661	0.551828661	M1	Male	trans
cg18057692_OR2T12	0.000471922	0.000696831	-0.03952421	0.03952421	M1	Male	trans
cg20150659_STARD13-IT1	0.000471923	0.000696831	-0.472268241	0.472268241	M1	Male	trans
cg24855134_ENSG00000237076	0.000471923	0.000696831	-0.727285043	0.727285043	M1	Male	trans
cg05809578_KLK3	0.000471924	0.000696831	0.687466012	0.687466012	M1	Male	trans
cg14267705_FASTKD1	0.000471925	0.000696832	-0.752521031	0.752521031	M1	Male	trans
cg10548700_DTD1-AS1	0.000471927	0.000696834	0.432917103	0.432917103	M1	Male	trans
cg27268520_SNORA63	0.000471928	0.000696835	0.628331385	0.628331385	M1	Male	trans
cg21575308_MAMDC4	0.000471928	0.000696835	0.446411447	0.446411447	M1	Male	trans
cg06635371_MEI1	0.000471931	0.000696836	0.376822617	0.376822617	M1	Male	trans
cg04866029_C17orf77	0.000471931	0.000696836	-0.519634157	0.519634157	M1	Male	trans
cg22717608_LINC00656	0.000471932	0.000696836	0.511195054	0.511195054	M1	Male	trans
cg26259001_RN7SKP192	0.000471933	0.000696836	-0.899125328	0.899125328	M1	Male	trans
cg16963484_FOXN2	0.000471933	0.000696836	-0.349507022	0.349507022	M1	Male	trans
cg12800122_SIAH3	0.000471933	0.000696836	-0.457953512	0.457953512	M1	Male	trans
cg27202913_HTN1	0.000471934	0.000696836	0.267230896	0.267230896	M1	Male	trans
cg24711324_ZNF623	0.000471934	0.000696836	-0.498434473	0.498434473	M1	Male	trans
cg18177183_LINC01115	0.000471935	0.000696836	0.618079206	0.618079206	M1	Male	trans
cg26975587_TNFRSF25	0.000471936	0.000696837	0.643217934	0.643217934	M1	Male	trans
cg11128983_SLC11A1	0.000471937	0.000696837	-0.632835465	0.632835465	M1	Male	trans
cg19120457_MIR620	0.000471937	0.000696837	-0.318207221	0.318207221	M1	Male	trans
cg24472388_ENSG00000223986	0.00047194	0.000696839	-0.414349783	0.414349783	M1	Male	trans
cg10924050_SLC7A2	0.00047194	0.000696839	-0.594550565	0.594550565	M1	Male	trans
cg26127219_ZNRF3-IT1	0.00047194	0.000696839	-0.369693539	0.369693539	M1	Male	trans
cg09581100_MS4A10	0.000471942	0.000696841	-0.672639271	0.672639271	M1	Male	trans
cg20045882_TBC1D28	0.000471952	0.000696853	0.585522251	0.585522251	M1	Male	trans
cg14673506_TFCP2L1	0.000471952	0.000696853	-0.51148999	0.51148999	M1	Male	trans
cg03301354_OR1R1P	0.000471955	0.000696854	0.61945346	0.61945346	M1	Male	trans
cg19432198_SPOCK1	0.000471955	0.000696854	-0.418005662	0.418005662	M1	Male	trans
cg10370924_ENSG00000231050	0.000471956	0.000696854	-0.568917455	0.568917455	M1	Male	trans
cg23929072_FCN1	0.000471956	0.000696854	0.234701438	0.234701438	M1	Male	trans
cg06105747_BEST1	0.000471956	0.000696854	-0.340678995	0.340678995	M1	Male	trans
cg22193171_ENSG00000237713	0.000471957	0.000696856	-0.557619069	0.557619069	M1	Male	trans
cg23783300_NLRP14	0.000471959	0.000696857	-0.562577431	0.562577431	M1	Male	trans
cg06284762_ENSG00000235858	0.00047196	0.000696857	-0.65729801	0.65729801	M1	Male	trans
cg05966300_RNU6-1031P	0.00047196	0.000696857	0.606397594	0.606397594	M1	Male	trans
cg26832639_LINC02783	0.00047196	0.000696857	-0.943904779	0.943904779	M1	Male	trans
cg22924504_MPTX1	0.000471962	0.000696859	-0.615317566	0.615317566	M1	Male	trans
cg00993677_FMO6P	0.000471964	0.00069686	-0.686615147	0.686615147	M1	Male	trans
cg05813498_LINC02603	0.000471964	0.00069686	-0.438978972	0.438978972	M1	Male	trans
cg06103624_SKAP1	0.000471966	0.00069686	-0.574323695	0.574323695	M1	Male	trans
cg20750932_WDR91	0.000471967	0.00069686	-0.547188222	0.547188222	M1	Male	trans
cg06955954_RNU6ATAC3P	0.000471967	0.00069686	-0.507816662	0.507816662	M1	Male	trans
cg12010643_GRTP1	0.000471967	0.00069686	-0.564972634	0.564972634	M1	Male	trans
cg05385299_PLEKHH3	0.000471968	0.000696861	0.338919577	0.338919577	M1	Male	trans
cg06721912_NLRP14	0.000471969	0.000696861	-0.635404923	0.635404923	M1	Male	trans
cg23911229_LINC01789	0.00047197	0.000696862	-0.319068827	0.319068827	M1	Male	trans
cg09338588_MIR374B	0.000471971	0.000696863	-0.866712644	0.866712644	M1	Male	trans
cg09939854_ENSG00000232536	0.000471972	0.000696863	-0.619868451	0.619868451	M1	Male	trans
cg11171466_GALC	0.000471972	0.000696863	-0.572277527	0.572277527	M1	Male	trans
cg09929408_BICD1P1	0.000471974	0.000696864	-0.488833976	0.488833976	M1	Male	trans
cg16100147_PFN1P11	0.000471976	0.000696866	-0.442723389	0.442723389	M1	Male	trans
cg27513510_TRPV5	0.000471976	0.000696866	-0.631944601	0.631944601	M1	Male	trans
cg18320766_CATSPERZ	0.000471983	0.000696873	0.379334116	0.379334116	M1	Male	trans
cg20449048_CRYM-AS1	0.000471983	0.000696873	-0.47674747	0.47674747	M1	Male	trans
cg27245817_SOX21-AS1	0.000471983	0.000696873	-0.656611867	0.656611867	M1	Male	trans
cg01612190_CRYGD	0.000471984	0.000696873	-0.863821171	0.863821171	M1	Male	trans
cg26704293_ENSG00000235546	0.000471985	0.000696874	0.638920281	0.638920281	M1	Male	trans
cg06001396_SLC5A9	0.000471986	0.000696874	-0.652961707	0.652961707	M1	Male	trans
cg15411736_ENSG00000212279	0.000471987	0.000696874	-0.438903463	0.438903463	M1	Male	trans
cg13229245_TAMM41	0.000471987	0.000696874	0.328236723	0.328236723	M1	Male	trans
cg18047662_MALRD1	0.000471987	0.000696874	0.777048845	0.777048845	M1	Male	trans
cg10747979_ENSG00000230831	0.000471989	0.000696876	-0.577547721	0.577547721	M1	Male	trans
cg11425656_CASKIN1	0.00047199	0.000696876	-0.423177897	0.423177897	M1	Male	trans
cg26459473_ENSG00000234540	0.000471994	0.000696881	-0.391205183	0.391205183	M1	Male	trans
cg17840774_MAL	0.000471994	0.000696881	-0.379613583	0.379613583	M1	Male	trans
cg06532348_REN	0.000471998	0.000696885	-0.448958189	0.448958189	M1	Male	trans
cg06440665_NOP56P2	0.000471999	0.000696885	0.668845447	0.668845447	M1	Male	trans
cg13845724_ENSG00000213542	0.000472001	0.000696885	-0.548495997	0.548495997	M1	Male	trans
cg20651218_MRRFP1	0.000472002	0.000696885	-0.432694701	0.432694701	M1	Male	trans
cg02671217_VAMP4	0.000472004	0.000696885	-0.568520027	0.568520027	M1	Male	trans
cg01166253_SRRM3	0.000472004	0.000696885	-0.450788335	0.450788335	M1	Male	trans
cg05818000_RNU4-25P	0.000472004	0.000696885	-0.519397929	0.519397929	M1	Male	trans
cg07264993_SPCS3	0.000472005	0.000696885	-0.390967725	0.390967725	M1	Male	trans
cg08841544_SLC35A1	0.000472005	0.000696885	-0.682740815	0.682740815	M1	Male	trans
cg08771408_TACC2	0.000472005	0.000696885	2.02599411	2.02599411	M1	Male	trans
cg05649922_ENSG00000225632	0.000472005	0.000696885	0.704325973	0.704325973	M1	Male	trans
cg07346920_COMETT	0.000472006	0.000696885	-0.422614013	0.422614013	M1	Male	trans
cg11995490_S100A11P5	0.000472007	0.000696885	-0.553741905	0.553741905	M1	Male	trans
cg22052629_DEUP1	0.000472007	0.000696885	-0.551378027	0.551378027	M1	Male	trans
cg15712577_ENSG00000228655	0.000472008	0.000696885	-0.310203577	0.310203577	M1	Male	trans
cg00658016_HMGA1P5	0.000472008	0.000696885	0.494964471	0.494964471	M1	Male	trans
cg24481260_SECTM1	0.000472009	0.000696887	0.56415367	0.56415367	M1	Male	trans
cg09161832_ISLR2	0.00047201	0.000696887	0.618295063	0.618295063	M1	Male	trans
cg06103624_CEP83	0.00047201	0.000696887	-0.577932989	0.577932989	M1	Male	trans
cg06502685_GMCL1	0.000472012	0.000696889	-0.408614373	0.408614373	M1	Male	trans
cg04123941_ENSG00000226500	0.000472014	0.00069689	0.546975468	0.546975468	M1	Male	trans
cg21941354_MEIS1	0.000472014	0.00069689	0.431331213	0.431331213	M1	Male	trans
cg20630363_PXYLP1	0.000472015	0.00069689	0.586135739	0.586135739	M1	Male	trans
cg09363777_EPHA7	0.000472016	0.00069689	-0.601832101	0.601832101	M1	Male	trans
cg17713374_IGFBP3	0.000472017	0.000696891	0.743666491	0.743666491	M1	Male	trans
cg24141406_GRHL3	0.000472023	0.000696898	-0.349517063	0.349517063	M1	Male	trans
cg06696666_KLF7	0.000472024	0.000696899	-0.98638858	0.98638858	M1	Male	trans
cg01029331_DEFB109C	0.000472025	0.000696899	-0.657841401	0.657841401	M1	Male	trans
cg17051704_TMEM198	0.000472026	0.0006969	-0.449186004	0.449186004	M1	Male	trans
cg00679368_NKX2-5	0.000472027	0.000696901	-0.56012233	0.56012233	M1	Male	trans
cg26484448_RN7SKP90	0.000472028	0.000696901	0.502776374	0.502776374	M1	Male	trans
cg03455225_ENSG00000224469	0.000472029	0.000696901	-0.655528717	0.655528717	M1	Male	trans
cg15113413_SUPT4H1P1	0.000472029	0.000696901	-0.921322394	0.921322394	M1	Male	trans
cg07264993_GTPBP10	0.000472037	0.000696911	-0.402193872	0.402193872	M1	Male	trans
cg17299636_MMP17	0.000472038	0.000696912	-0.657582464	0.657582464	M1	Male	trans
cg22597706_CPNE6	0.000472038	0.000696912	-0.453331545	0.453331545	M1	Male	trans
cg16999170_THNSL1	0.00047204	0.000696914	-0.855354529	0.855354529	M1	Male	trans
cg25588120_PHAX	0.000472041	0.000696914	-0.320331801	0.320331801	M1	Male	trans
cg13647079_CDK11A	0.000472045	0.000696919	-0.502062098	0.502062098	M1	Male	trans
cg05884205_CCDC154	0.000472046	0.000696919	-0.513114386	0.513114386	M1	Male	trans
cg25138752_BPIFB6	0.000472048	0.000696919	-0.560501881	0.560501881	M1	Male	trans
cg27594583_NEUROG3	0.000472051	0.000696919	1.341088473	1.341088473	M1	Male	trans
cg12513911_CDH6	0.000472053	0.000696919	0.766794274	0.766794274	M1	Male	trans
cg10723869_MTARC2	0.000472053	0.000696919	-0.362117891	0.362117891	M1	Male	trans
cg20221740_OR51B5	0.000472054	0.000696919	0.881368993	0.881368993	M1	Male	trans
cg02736583_PRR27	0.000472056	0.000696919	0.637786361	0.637786361	M1	Male	trans
cg19843051_ENSG00000218410	0.000472056	0.000696919	-1.004372555	1.004372555	M1	Male	trans
cg10515528_ZNF423	0.000472056	0.000696919	-0.470231367	0.470231367	M1	Male	trans
cg10039163_OR52U1P	0.000472057	0.000696919	-0.550348366	0.550348366	M1	Male	trans
cg10662221_RPS15P9	0.00047206	0.000696919	0.861519828	0.861519828	M1	Male	trans
cg00047667_SRSF3P6	0.00047206	0.000696919	-0.905184754	0.905184754	M1	Male	trans
cg09073539_HIF1AN	0.00047206	0.000696919	-0.564385062	0.564385062	M1	Male	trans
cg25588120_KCNJ8	0.000472061	0.000696919	-0.252090501	0.252090501	M1	Male	trans
cg25709852_ITPR3	0.000472062	0.000696919	0.6621098	0.6621098	M1	Male	trans
cg07979752_SNORD8	0.000472064	0.000696919	-0.580880181	0.580880181	M1	Male	trans
cg19640299_SLC17A4	0.000472065	0.000696919	-0.644764107	0.644764107	M1	Male	trans
cg19640299_OR2G3	0.000472065	0.000696919	-0.37194413	0.37194413	M1	Male	trans
cg19640299_RNA5SP361	0.000472065	0.000696919	-0.743888261	0.743888261	M1	Male	trans
cg19640299_RN7SL101P	0.000472065	0.000696919	-0.622476759	0.622476759	M1	Male	trans
cg19640299_RNU6-279P	0.000472065	0.000696919	-1.108460998	1.108460998	M1	Male	trans
cg19640299_RNA5SP127	0.000472065	0.000696919	-1.108460998	1.108460998	M1	Male	trans
cg19640299_RNU6-348P	0.000472065	0.000696919	-0.387091371	0.387091371	M1	Male	trans
cg19640299_RNA5SP150	0.000472065	0.000696919	-1.108460998	1.108460998	M1	Male	trans
cg19640299_RPL35AP12	0.000472065	0.000696919	-0.78671948	0.78671948	M1	Male	trans
cg19640299_RPS29P33	0.000472065	0.000696919	-0.994388371	0.994388371	M1	Male	trans
cg19640299_TRIM51	0.000472065	0.000696919	-0.254397593	0.254397593	M1	Male	trans
cg19640299_RNU6-333P	0.000472065	0.000696919	-1.108460998	1.108460998	M1	Male	trans
cg19640299_LINC00388	0.000472065	0.000696919	-1.108460998	1.108460998	M1	Male	trans
cg19640299_RNU6-1131P	0.000472065	0.000696919	-1.108460998	1.108460998	M1	Male	trans
cg19640299_RNA5SP499	0.000472065	0.000696919	-1.108460998	1.108460998	M1	Male	trans
cg19640299_ENSG00000225480	0.000472065	0.000696919	-0.78671948	0.78671948	M1	Male	trans
cg19640299_ENSG00000242222	0.000472065	0.000696919	-0.78671948	0.78671948	M1	Male	trans
cg00762705_WT1-AS	0.000472067	0.000696919	0.914465842	0.914465842	M1	Male	trans
cg11791921_ENSG00000237297	0.000472068	0.00069692	0.631801584	0.631801584	M1	Male	trans
cg26834504_TNNT2	0.000472069	0.000696922	0.62877533	0.62877533	M1	Male	trans
cg27245817_SLCO4C1	0.000472072	0.000696924	-0.706171428	0.706171428	M1	Male	trans
cg20265572_GLRX5P2	0.000472072	0.000696924	-0.783129029	0.783129029	M1	Male	trans
cg22580346_PIWIL2	0.000472073	0.000696925	-0.473194313	0.473194313	M1	Male	trans
cg27380499_SNORD115-19	0.000472079	0.000696932	0.428120229	0.428120229	M1	Male	trans
cg24789846_ENSG00000205452	0.000472079	0.000696932	0.901464532	0.901464532	M1	Male	trans
cg27661571_ENSG00000240673	0.000472081	0.000696934	-0.30282686	0.30282686	M1	Male	trans
cg03476252_CCDC75P1	0.000472082	0.000696934	-0.629925339	0.629925339	M1	Male	trans
cg07198994_EDA2R	0.000472083	0.000696934	-0.29248562	0.29248562	M1	Male	trans
cg20202013_ARL6IP4	0.000472083	0.000696934	0.556372898	0.556372898	M1	Male	trans
cg03655023_FDPSP1	0.000472087	0.000696937	-0.486055521	0.486055521	M1	Male	trans
cg25040746_ESRRG	0.000472087	0.000696937	-1.5656707	1.5656707	M1	Male	trans
cg03179052_RP2	0.000472088	0.000696937	-1.018244982	1.018244982	M1	Male	trans
cg04725041_AP5Z1	0.000472088	0.000696937	0.596337625	0.596337625	M1	Male	trans
cg04779780_KRT4	0.000472088	0.000696937	0.645882894	0.645882894	M1	Male	trans
cg25861660_ENSG00000216480	0.000472088	0.000696937	-0.499433593	0.499433593	M1	Male	trans
cg02030331_EFHB	0.000472096	0.000696946	-0.579983502	0.579983502	M1	Male	trans
cg12832751_OR13C9	0.000472099	0.00069695	-0.844811506	0.844811506	M1	Male	trans
cg21853067_RNU6-1055P	0.0004721	0.000696952	0.573800033	0.573800033	M1	Male	trans
cg15001930_H3-3A	0.000472105	0.000696957	-0.576465471	0.576465471	M1	Male	trans
cg19155518_ENSG00000234337	0.000472107	0.000696959	0.68687409	0.68687409	M1	Male	trans
cg12115391_MIR1226	0.000472108	0.000696959	-0.448340465	0.448340465	M1	Male	trans
cg19351336_SNORA31	0.000472108	0.000696959	-0.441554395	0.441554395	M1	Male	trans
cg24014805_MHENCR	0.000472111	0.000696962	-0.673820929	0.673820929	M1	Male	trans
cg04194055_SHMT1P1	0.000472111	0.000696962	-0.469215985	0.469215985	M1	Male	trans
cg16064295_UGT1A6	0.000472113	0.000696964	-0.642122397	0.642122397	M1	Male	trans
cg06747314_SGPP1	0.000472114	0.000696965	-0.56549645	0.56549645	M1	Male	trans
cg06884304_RNU6-536P	0.000472115	0.000696966	-0.73260468	0.73260468	M1	Male	trans
cg11216632_TNFRSF12A	0.00047212	0.000696971	0.652543274	0.652543274	M1	Male	trans
cg12774454_HMGN2P17	0.000472123	0.000696976	-0.795735114	0.795735114	M1	Male	trans
cg25861660_ZNF22-AS1	0.000472126	0.000696978	-0.632167629	0.632167629	M1	Male	trans
cg11189272_CAPG	0.000472127	0.00069698	0.381077247	0.381077247	M1	Male	trans
cg23492225_ENSG00000228521	0.000472132	0.000696985	-0.432402717	0.432402717	M1	Male	trans
cg06502685_OSBPL1A	0.000472133	0.000696985	-0.327826109	0.327826109	M1	Male	trans
cg12591460_RHBDF1P1	0.000472133	0.000696985	0.64326587	0.64326587	M1	Male	trans
cg19082069_DCAF15	0.000472133	0.000696985	0.493885476	0.493885476	M1	Male	trans
cg12852285_HPF1	0.00047214	0.000696992	-0.489905889	0.489905889	M1	Male	trans
cg22052629_ZNF227	0.00047214	0.000696992	-0.487116761	0.487116761	M1	Male	trans
cg01596995_RNY3P9	0.00047214	0.000696992	-0.318926981	0.318926981	M1	Male	trans
cg22905012_ATP11A-AS1	0.000472141	0.000696992	0.328497805	0.328497805	M1	Male	trans
cg06760305_ENSG00000227733	0.000472141	0.000696992	0.65742976	0.65742976	M1	Male	trans
cg08057896_ENSG00000196826	0.000472142	0.000696992	-0.630055529	0.630055529	M1	Male	trans
cg09315614_SPDYC	0.000472144	0.000696993	0.58825023	0.58825023	M1	Male	trans
cg10032131_RN7SKP44	0.000472147	0.000696997	0.371056022	0.371056022	M1	Male	trans
cg08160224_FAM171B	0.000472147	0.000696997	-0.264323864	0.264323864	M1	Male	trans
cg23676869_ENSG00000230322	0.000472149	0.000696999	0.418502475	0.418502475	M1	Male	trans
cg15251010_FITM2	0.00047215	0.000697	-0.872961284	0.872961284	M1	Male	trans
cg14473837_ACTG1P10	0.000472151	0.000697	-0.493330905	0.493330905	M1	Male	trans
cg13828701_OSBPL5	0.000472151	0.000697	0.472007057	0.472007057	M1	Male	trans
cg25699417_IFNL2	0.000472152	0.000697	-0.340873879	0.340873879	M1	Male	trans
cg04132177_PTCHD1-AS	0.000472153	0.000697	-0.392052128	0.392052128	M1	Male	trans
cg10084670_BAK1	0.000472155	0.000697003	-0.59442267	0.59442267	M1	Male	trans
cg03081173_LCNL1	0.000472161	0.000697009	0.518753446	0.518753446	M1	Male	trans
cg23383887_DSC1	0.000472162	0.000697009	-0.467213224	0.467213224	M1	Male	trans
cg26509105_NDOR1	0.000472162	0.000697009	0.663300505	0.663300505	M1	Male	trans
cg02019090_RNY4P34	0.000472162	0.000697009	0.632745341	0.632745341	M1	Male	trans
cg22052629_MED21	0.000472166	0.000697014	-0.529841098	0.529841098	M1	Male	trans
cg07780694_LINC02013	0.000472167	0.000697015	-0.502526787	0.502526787	M1	Male	trans
cg00759146_ENSG00000225649	0.000472168	0.000697015	-0.374175482	0.374175482	M1	Male	trans
cg06752779_CEP164P1	0.000472169	0.000697015	-0.587149559	0.587149559	M1	Male	trans
cg02943303_SORCS2	0.00047217	0.000697016	0.464108845	0.464108845	M1	Male	trans
cg01172235_ENSG00000236487	0.000472176	0.000697024	-1.164913001	1.164913001	M1	Male	trans
cg20852862_BPIFA1	0.000472177	0.000697024	-0.473049504	0.473049504	M1	Male	trans
cg15635341_ANXA13	0.000472179	0.000697028	0.360815891	0.360815891	M1	Male	trans
cg25168653_KLF7	0.000472181	0.000697029	0.57920553	0.57920553	M1	Male	trans
cg06469326_CDY20P	0.000472182	0.000697029	-0.509425475	0.509425475	M1	Male	trans
cg10662221_SNX18P13	0.000472185	0.000697033	0.557528498	0.557528498	M1	Male	trans
cg03872677_ENSG00000239005	0.000472187	0.000697035	0.501300135	0.501300135	M1	Male	trans
cg21252088_GAGE10	0.000472188	0.000697036	0.726508923	0.726508923	M1	Male	trans
cg14669842_IGSF11	0.000472191	0.000697037	-0.738527801	0.738527801	M1	Male	trans
cg19746536_RPL36AP51	0.000472191	0.000697037	0.364094381	0.364094381	M1	Male	trans
cg19746536_HMGN1P20	0.000472191	0.000697037	0.545678069	0.545678069	M1	Male	trans
cg08743896_ENSG00000227728	0.000472193	0.000697039	-0.368869443	0.368869443	M1	Male	trans
cg03188000_TRAV25	0.000472194	0.000697041	0.728839479	0.728839479	M1	Male	trans
cg09774124_NKTR	0.000472195	0.000697041	-0.522007377	0.522007377	M1	Male	trans
cg15120247_BRMS1L	0.000472196	0.000697041	-0.52440072	0.52440072	M1	Male	trans
cg00117961_RNU7-55P	0.000472196	0.000697041	-0.80910547	0.80910547	M1	Male	trans
cg04548815_LINC01342	0.000472197	0.000697041	0.341542418	0.341542418	M1	Male	trans
cg02674997_OR5G1P	0.000472199	0.000697043	-0.458261669	0.458261669	M1	Male	trans
cg03286510_MIR649	0.000472202	0.000697044	0.560025215	0.560025215	M1	Male	trans
cg00759146_RAC1	0.000472202	0.000697044	-0.522806246	0.522806246	M1	Male	trans
cg20273656_REXO1L1P	0.000472203	0.000697044	-0.614553469	0.614553469	M1	Male	trans
cg01278596_NTRK2	0.000472203	0.000697044	0.420010455	0.420010455	M1	Male	trans
cg13024511_ASCL5	0.000472204	0.000697044	-1.541113774	1.541113774	M1	Male	trans
cg13720745_CYP4F22	0.000472204	0.000697044	0.753881422	0.753881422	M1	Male	trans
cg12522870_REN	0.000472204	0.000697044	-0.434573089	0.434573089	M1	Male	trans
cg19505136_ENSG00000224400	0.00047221	0.000697053	0.643302813	0.643302813	M1	Male	trans
cg23404528_ANKHD1	0.000472211	0.000697053	0.425248523	0.425248523	M1	Male	trans
cg21002542_ATP6V1E1P1	0.000472212	0.000697053	-0.59039882	0.59039882	M1	Male	trans
cg22052629_CXorf38	0.000472212	0.000697053	-0.477778615	0.477778615	M1	Male	trans
cg14579235_ENSG00000229213	0.000472213	0.000697054	-0.442628567	0.442628567	M1	Male	trans
cg20945531_ENSG00000223867	0.000472216	0.000697057	-0.480346677	0.480346677	M1	Male	trans
cg10881225_IL1A	0.000472217	0.000697057	0.220676018	0.220676018	M1	Male	trans
cg11153505_RNU6-485P	0.000472218	0.000697057	-0.526505166	0.526505166	M1	Male	trans
cg26459473_RASL11B	0.000472218	0.000697057	-0.233449362	0.233449362	M1	Male	trans
cg13841476_RPL23AP68	0.000472225	0.000697066	-0.480110338	0.480110338	M1	Male	trans
cg16078318_UHRF2	0.000472226	0.000697066	-0.707689367	0.707689367	M1	Male	trans
cg02069524_LRRC63	0.000472226	0.000697066	-0.532310624	0.532310624	M1	Male	trans
cg17371585_RPS26P13	0.000472227	0.000697066	-0.399527111	0.399527111	M1	Male	trans
cg08183467_RNU6-1241P	0.000472231	0.000697071	0.913948364	0.913948364	M1	Male	trans
cg15654458_OR5S1P	0.000472236	0.000697078	-0.339032008	0.339032008	M1	Male	trans
cg09977852_SOX2-OT	0.000472237	0.000697079	-0.542563684	0.542563684	M1	Male	trans
cg20936529_RN7SKP163	0.000472242	0.000697084	-0.392457548	0.392457548	M1	Male	trans
cg01972167_LINC00112	0.000472242	0.000697084	-0.637437889	0.637437889	M1	Male	trans
cg07521193_ENSG00000213486	0.000472244	0.000697084	-0.511412623	0.511412623	M1	Male	trans
cg14051288_ENSG00000223808	0.000472245	0.000697084	-0.261796355	0.261796355	M1	Male	trans
cg01210264_SMIM21	0.000472245	0.000697084	-1.341470761	1.341470761	M1	Male	trans
cg06176987_SRRM1P3	0.000472249	0.000697084	-0.442858075	0.442858075	M1	Male	trans
cg19039809_TTC39DP	0.000472249	0.000697084	0.892458508	0.892458508	M1	Male	trans
cg03734225_SNX6	0.00047225	0.000697084	-0.407627011	0.407627011	M1	Male	trans
cg10535675_ENSG00000228399	0.000472253	0.000697084	0.369250219	0.369250219	M1	Male	trans
cg27662789_TMEM184A	0.000472253	0.000697084	0.536260233	0.536260233	M1	Male	trans
cg13992911_ENSG00000233415	0.000472254	0.000697084	0.666186166	0.666186166	M1	Male	trans
cg13992911_RNA5SP120	0.000472254	0.000697084	0.556374559	0.556374559	M1	Male	trans
cg13992911_RNU6-270P	0.000472254	0.000697084	0.44526027	0.44526027	M1	Male	trans
cg13992911_GAPDHP28	0.000472254	0.000697084	0.383823296	0.383823296	M1	Male	trans
cg13992911_TBX22	0.000472254	0.000697084	0.577415925	0.577415925	M1	Male	trans
cg13992911_PNMA6E	0.000472254	0.000697084	0.815568057	0.815568057	M1	Male	trans
cg13992911_LINC01874	0.000472254	0.000697084	0.992677827	0.992677827	M1	Male	trans
cg13992911_RNA5SP89	0.000472254	0.000697084	0.992677827	0.992677827	M1	Male	trans
cg13992911_SNORD32B	0.000472254	0.000697084	0.992677827	0.992677827	M1	Male	trans
cg13992911_ENSG00000225451	0.000472254	0.000697084	0.992677827	0.992677827	M1	Male	trans
cg13992911_ENSG00000227514	0.000472254	0.000697084	0.992677827	0.992677827	M1	Male	trans
cg13992911_ENSG00000238117	0.000472254	0.000697084	0.992677827	0.992677827	M1	Male	trans
cg06228183_FOXI2	0.000472257	0.000697088	-0.642436175	0.642436175	M1	Male	trans
cg23169588_TRIM61	0.000472258	0.000697088	0.302894376	0.302894376	M1	Male	trans
cg16303129_PPAN-P2RY11	0.000472259	0.000697089	0.548108695	0.548108695	M1	Male	trans
cg14203970_MARK2P13	0.000472262	0.000697092	-1.287231947	1.287231947	M1	Male	trans
cg09483607_MSMO1	0.000472262	0.000697092	-0.63654662	0.63654662	M1	Male	trans
cg06469326_NCOR1P1	0.000472263	0.000697092	-0.68400318	0.68400318	M1	Male	trans
cg02305803_CFHR4	0.000472263	0.000697092	-0.583463264	0.583463264	M1	Male	trans
cg10515528_RD3	0.000472264	0.000697092	-0.14650104	0.14650104	M1	Male	trans
cg24605553_ENSG00000227728	0.000472266	0.000697093	0.416562509	0.416562509	M1	Male	trans
cg09608134_CALM2P4	0.000472266	0.000697093	0.932596856	0.932596856	M1	Male	trans
cg24170716_LINC01529	0.000472266	0.000697093	-0.660744872	0.660744872	M1	Male	trans
cg22503024_ZDHHC11B	0.00047227	0.000697097	-0.469239401	0.469239401	M1	Male	trans
cg19718309_HAO1	0.000472273	0.000697101	0.1943582	0.1943582	M1	Male	trans
cg03545635_ENSG00000228426	0.000472275	0.000697102	-0.355306739	0.355306739	M1	Male	trans
cg09189551_SPATA4	0.000472275	0.000697102	-0.723669277	0.723669277	M1	Male	trans
cg08328441_RPS29P12	0.000472276	0.000697103	-0.824531608	0.824531608	M1	Male	trans
cg19482915_SNORD63	0.00047228	0.000697108	0.571847023	0.571847023	M1	Male	trans
cg00232388_IGHV3-23	0.000472283	0.000697111	-0.550380377	0.550380377	M1	Male	trans
cg09073539_ANKFY1	0.000472284	0.000697111	-0.552392305	0.552392305	M1	Male	trans
cg20695805_ENSG00000229832	0.000472284	0.000697111	0.41953425	0.41953425	M1	Male	trans
cg20150659_SFSWAP	0.000472286	0.000697112	-0.463620447	0.463620447	M1	Male	trans
cg10515528_OR4F21	0.00047229	0.000697116	-0.790600113	0.790600113	M1	Male	trans
cg23208176_GCNT2P1	0.00047229	0.000697116	0.871347968	0.871347968	M1	Male	trans
cg08285570_NANP	0.00047229	0.000697116	-0.749591252	0.749591252	M1	Male	trans
cg22608845_IER3	0.000472292	0.000697118	0.500202466	0.500202466	M1	Male	trans
cg16248390_HMGN1P35	0.000472293	0.000697118	0.917002682	0.917002682	M1	Male	trans
cg27459981_NSMCE4A	0.000472299	0.000697124	0.525714868	0.525714868	M1	Male	trans
cg02568347_SLC38A8	0.000472299	0.000697124	-0.917523812	0.917523812	M1	Male	trans
cg13868026_MIR1290	0.000472299	0.000697124	-0.449226845	0.449226845	M1	Male	trans
cg03033996_USP17L15	0.000472301	0.000697125	-0.655510187	0.655510187	M1	Male	trans
cg10706817_HBD	0.000472304	0.000697129	0.695430491	0.695430491	M1	Male	trans
cg19997181_MEIS3	0.000472305	0.00069713	0.553176362	0.553176362	M1	Male	trans
cg15833940_RFPL2	0.000472309	0.000697135	0.488468804	0.488468804	M1	Male	trans
cg19219998_ENSG00000223538	0.000472311	0.000697136	-0.78301999	0.78301999	M1	Male	trans
cg09543047_BPIFA4P	0.000472314	0.000697139	0.639617652	0.639617652	M1	Male	trans
cg08891989_IL17C	0.000472314	0.000697139	0.613825273	0.613825273	M1	Male	trans
cg10973241_RNU6-116P	0.000472314	0.000697139	-0.664280718	0.664280718	M1	Male	trans
cg16560595_MST1L	0.000472319	0.000697145	-0.666328987	0.666328987	M1	Male	trans
cg08229224_CBX5	0.000472323	0.00069715	-0.447520721	0.447520721	M1	Male	trans
cg02574801_ENSG00000223740	0.000472328	0.000697157	-1.011895098	1.011895098	M1	Male	trans
cg05000150_RPS13P3	0.000472329	0.000697157	-0.484460822	0.484460822	M1	Male	trans
cg21263170_ENSG00000226431	0.00047233	0.000697158	-0.53700616	0.53700616	M1	Male	trans
cg12638476_SYNE3	0.000472338	0.000697168	-0.600481379	0.600481379	M1	Male	trans
cg18878984_ARHGEF7-AS1	0.000472341	0.000697172	-0.42887524	0.42887524	M1	Male	trans
cg13419774_ARMH4	0.000472343	0.000697172	-0.674398686	0.674398686	M1	Male	trans
cg10880661_LINC01679	0.000472343	0.000697172	-0.386555472	0.386555472	M1	Male	trans
cg14867071_ENSG00000226622	0.000472343	0.000697172	0.480703042	0.480703042	M1	Male	trans
cg07096305_TANGO6	0.000472345	0.000697175	0.440026161	0.440026161	M1	Male	trans
cg11171466_ZBTB37	0.000472346	0.000697176	-0.615012338	0.615012338	M1	Male	trans
cg05502445_STRIP2	0.000472347	0.000697176	-0.273213425	0.273213425	M1	Male	trans
cg27585222_MKI67	0.000472349	0.000697177	-0.394523382	0.394523382	M1	Male	trans
cg01001115_TRBV8-2	0.000472349	0.000697177	-0.777580219	0.777580219	M1	Male	trans
cg17613326_ENSG00000213896	0.00047235	0.000697177	-0.735883675	0.735883675	M1	Male	trans
cg00431324_LINC00028	0.000472351	0.000697177	0.631927678	0.631927678	M1	Male	trans
cg09830308_EEF1B2	0.000472351	0.000697177	0.36496853	0.36496853	M1	Male	trans
cg20821566_SZRD1	0.000472353	0.000697177	0.443633753	0.443633753	M1	Male	trans
cg15620050_MYO1A	0.000472353	0.000697177	0.843481031	0.843481031	M1	Male	trans
cg14294245_ACTN4P1	0.000472354	0.000697177	-0.560359333	0.560359333	M1	Male	trans
cg18878984_RNA5SP383	0.000472354	0.000697177	-0.538462859	0.538462859	M1	Male	trans
cg21211664_MIR620	0.000472356	0.000697177	-0.393922675	0.393922675	M1	Male	trans
cg13318793_CCHCR1	0.000472358	0.000697177	-0.646024034	0.646024034	M1	Male	trans
cg05917858_SFRP5	0.000472358	0.000697177	-0.537058229	0.537058229	M1	Male	trans
cg12562232_SERPINH1	0.000472359	0.000697177	-0.451627825	0.451627825	M1	Male	trans
cg25585323_MPO	0.000472359	0.000697177	-0.923316723	0.923316723	M1	Male	trans
cg10463541_MXRA5Y	0.000472365	0.000697177	-0.535609796	0.535609796	M1	Male	trans
cg17051704_MOSMO	0.000472367	0.000697177	0.527025285	0.527025285	M1	Male	trans
cg00414136_EHHADH-AS1	0.000472371	0.000697177	-0.794465254	0.794465254	M1	Male	trans
cg00414136_NPVF	0.000472371	0.000697177	-0.794465254	0.794465254	M1	Male	trans
cg00414136_RNU6-532P	0.000472371	0.000697177	-0.417113811	0.417113811	M1	Male	trans
cg00414136_OR56A5	0.000472371	0.000697177	-0.360679237	0.360679237	M1	Male	trans
cg00414136_RN7SL50P	0.000472371	0.000697177	-0.794465254	0.794465254	M1	Male	trans
cg00414136_LINC01736	0.000472371	0.000697177	-0.434663849	0.434663849	M1	Male	trans
cg00414136_RNU4-69P	0.000472371	0.000697177	-0.445280678	0.445280678	M1	Male	trans
cg00414136_RNY4P18	0.000472371	0.000697177	-0.341182111	0.341182111	M1	Male	trans
cg00414136_RNA5SP347	0.000472371	0.000697177	-0.606361922	0.606361922	M1	Male	trans
cg00414136_ENSG00000229116	0.000472371	0.000697177	-0.445280678	0.445280678	M1	Male	trans
cg00414136_ENSG00000239870	0.000472371	0.000697177	-0.35301497	0.35301497	M1	Male	trans
cg00414136_ENSG00000242364	0.000472371	0.000697177	-0.390860698	0.390860698	M1	Male	trans
cg00414136_RPL29P28	0.000472371	0.000697177	-0.462120617	0.462120617	M1	Male	trans
cg00414136_ENSG00000108516	0.000472371	0.000697177	-0.326359906	0.326359906	M1	Male	trans
cg00414136_FBLIM1P1	0.000472371	0.000697177	-0.563864036	0.563864036	M1	Male	trans
cg00414136_ENSG00000232444	0.000472371	0.000697177	-0.117015096	0.117015096	M1	Male	trans
cg00414136_ENSG00000234406	0.000472371	0.000697177	-0.222640339	0.222640339	M1	Male	trans
cg00414136_ENSG00000235024	0.000472371	0.000697177	-0.245393793	0.245393793	M1	Male	trans
cg00414136_CTBP2P5	0.000472371	0.000697177	-0.712706186	0.712706186	M1	Male	trans
cg00414136_RPSAP48	0.000472371	0.000697177	-0.356353093	0.356353093	M1	Male	trans
cg00414136_ENSG00000226829	0.000472371	0.000697177	-0.712706186	0.712706186	M1	Male	trans
cg00414136_RPSAP59	0.000472371	0.000697177	-0.356353093	0.356353093	M1	Male	trans
cg22231244_ACSM4	0.000472377	0.000697185	-0.023292112	0.023292112	M1	Male	trans
cg06803201_HERC2P4	0.00047238	0.00069719	0.609757358	0.609757358	M1	Male	trans
cg15627886_FABP5P7	0.000472381	0.00069719	-0.33455431	0.33455431	M1	Male	trans
cg07601093_ENSG00000188365	0.000472382	0.00069719	-0.678695012	0.678695012	M1	Male	trans
cg19072239_SPATA21	0.000472382	0.00069719	0.759847746	0.759847746	M1	Male	trans
cg23024553_LINC02541	0.000472383	0.00069719	-0.500047369	0.500047369	M1	Male	trans
cg11390842_RGS13	0.000472385	0.000697192	-0.528331076	0.528331076	M1	Male	trans
cg26221987_RNF212	0.000472386	0.000697193	0.6629859	0.6629859	M1	Male	trans
cg03926165_ENSG00000242536	0.000472388	0.000697195	-0.931416402	0.931416402	M1	Male	trans
cg17723653_PGPEP1L	0.000472396	0.000697205	0.509226173	0.509226173	M1	Male	trans
cg18626478_SAFB	0.000472397	0.000697205	-0.610947126	0.610947126	M1	Male	trans
cg09154395_CD163	0.000472397	0.000697205	-0.489942392	0.489942392	M1	Male	trans
cg08515884_SLC17A1	0.000472397	0.000697205	-0.273886767	0.273886767	M1	Male	trans
cg05201777_SEM1P1	0.0004724	0.000697207	-0.598787534	0.598787534	M1	Male	trans
cg01864807_JAK3	0.0004724	0.000697207	1.152185534	1.152185534	M1	Male	trans
cg12847345_XAGE3	0.0004724	0.000697207	-0.544866427	0.544866427	M1	Male	trans
cg03167407_RNU6-501P	0.000472402	0.000697207	-0.826970633	0.826970633	M1	Male	trans
cg03667969_NPM1P11	0.000472403	0.000697207	-0.593878183	0.593878183	M1	Male	trans
cg25469381_C2	0.000472403	0.000697207	0.627452918	0.627452918	M1	Male	trans
cg13044693_OFD1P17	0.000472403	0.000697207	0.653809158	0.653809158	M1	Male	trans
cg03120254_ENSG00000225337	0.000472405	0.000697208	-0.814667184	0.814667184	M1	Male	trans
cg02025578_TLR12P	0.000472405	0.000697208	-0.412075067	0.412075067	M1	Male	trans
cg16423567_CRIP1P2	0.000472407	0.00069721	0.841367739	0.841367739	M1	Male	trans
cg12579198_S100A7	0.000472408	0.000697211	-0.329777874	0.329777874	M1	Male	trans
cg24859375_UPK1A	0.000472409	0.000697212	-0.529267788	0.529267788	M1	Male	trans
cg00030584_KDM3AP1	0.000472411	0.000697214	-0.730919899	0.730919899	M1	Male	trans
cg01707391_GLYATL3	0.000472412	0.000697214	-0.037547742	0.037547742	M1	Male	trans
cg02792740_BDP1	0.000472412	0.000697214	0.529949219	0.529949219	M1	Male	trans
cg03549208_UBE4A	0.000472415	0.000697217	-0.500671009	0.500671009	M1	Male	trans
cg24169118_ENSG00000230898	0.000472418	0.00069722	-0.475601972	0.475601972	M1	Male	trans
cg19776984_RPL35AP20	0.000472423	0.000697227	-0.630636639	0.630636639	M1	Male	trans
cg20045882_SEC24C	0.000472424	0.000697228	0.445106229	0.445106229	M1	Male	trans
cg23634134_MBTPS1	0.000472427	0.000697231	-0.433914058	0.433914058	M1	Male	trans
cg13992929_CDRT15	0.000472427	0.000697231	-0.568484405	0.568484405	M1	Male	trans
cg09977852_CNN3-DT	0.00047243	0.000697232	-0.491252881	0.491252881	M1	Male	trans
cg15900159_ACTG1P10	0.00047243	0.000697232	-0.587198567	0.587198567	M1	Male	trans
cg12291533_ACTRT1	0.00047243	0.000697232	-0.600428049	0.600428049	M1	Male	trans
cg21247923_PLEKHA7	0.000472433	0.000697235	0.613136252	0.613136252	M1	Male	trans
cg26747050_ENSG00000231092	0.000472434	0.000697235	-0.600783864	0.600783864	M1	Male	trans
cg10988411_RN7SL553P	0.000472435	0.000697237	-0.155629273	0.155629273	M1	Male	trans
cg08324397_SYCE1L	0.000472436	0.000697237	-0.53632475	0.53632475	M1	Male	trans
cg01232040_LINC01168	0.000472437	0.000697237	-0.576596888	0.576596888	M1	Male	trans
cg17323715_IGF2BP2-AS1	0.000472437	0.000697237	-0.431702485	0.431702485	M1	Male	trans
cg24349631_ENSG00000226773	0.000472438	0.000697238	0.799530401	0.799530401	M1	Male	trans
cg03891843_KLF2P1	0.000472442	0.000697242	-0.375319529	0.375319529	M1	Male	trans
cg20747012_ENSG00000218631	0.000472443	0.000697242	0.644186737	0.644186737	M1	Male	trans
cg03549208_ENSG00000232622	0.000472444	0.000697242	-0.601488637	0.601488637	M1	Male	trans
cg24605553_RBM20	0.000472446	0.000697242	0.51808262	0.51808262	M1	Male	trans
cg02476436_LEMD1-DT	0.000472448	0.000697242	-0.272169986	0.272169986	M1	Male	trans
cg15408512_ENSG00000228596	0.000472451	0.000697242	-0.677772089	0.677772089	M1	Male	trans
cg16999170_RIOK3	0.000472452	0.000697242	-0.720595277	0.720595277	M1	Male	trans
cg08625065_LINC01874	0.000472453	0.000697242	0.985116964	0.985116964	M1	Male	trans
cg08625065_RNA5SP89	0.000472453	0.000697242	0.985116964	0.985116964	M1	Male	trans
cg08625065_SNORD32B	0.000472453	0.000697242	0.985116964	0.985116964	M1	Male	trans
cg08625065_ENSG00000225451	0.000472453	0.000697242	0.985116964	0.985116964	M1	Male	trans
cg08625065_ENSG00000227514	0.000472453	0.000697242	0.985116964	0.985116964	M1	Male	trans
cg08625065_ENSG00000233415	0.000472453	0.000697242	0.66111207	0.66111207	M1	Male	trans
cg08625065_ENSG00000238117	0.000472453	0.000697242	0.985116964	0.985116964	M1	Male	trans
cg08625065_RNA5SP120	0.000472453	0.000697242	0.552136858	0.552136858	M1	Male	trans
cg08625065_RNU6-270P	0.000472453	0.000697242	0.441868886	0.441868886	M1	Male	trans
cg08625065_GAPDHP28	0.000472453	0.000697242	0.380899855	0.380899855	M1	Male	trans
cg08625065_TBX22	0.000472453	0.000697242	0.57301796	0.57301796	M1	Male	trans
cg08625065_PNMA6E	0.000472453	0.000697242	0.809356174	0.809356174	M1	Male	trans
cg08018007_HSPA6	0.000472453	0.000697242	-0.434184591	0.434184591	M1	Male	trans
cg12855313_HCG4B	0.000472456	0.000697244	-0.424996342	0.424996342	M1	Male	trans
cg15650664_GPR25	0.000472456	0.000697244	0.514521888	0.514521888	M1	Male	trans
cg01344473_CFL1P8	0.000472456	0.000697244	-0.440306785	0.440306785	M1	Male	trans
cg27064927_MLANA	0.000472457	0.000697244	-0.533204762	0.533204762	M1	Male	trans
cg13916261_ATXN7L1	0.000472458	0.000697244	0.782905039	0.782905039	M1	Male	trans
cg14409406_ZSCAN31	0.00047246	0.000697247	-0.496448673	0.496448673	M1	Male	trans
cg14409406_SUPT3H	0.000472461	0.000697247	-0.591644642	0.591644642	M1	Male	trans
cg11214251_SRSF3P4	0.000472463	0.000697248	-0.446451634	0.446451634	M1	Male	trans
cg24326223_ZFYVE9P1	0.000472466	0.000697251	-0.577278525	0.577278525	M1	Male	trans
cg22078459_SNORA15B-2	0.000472466	0.000697251	0.639360622	0.639360622	M1	Male	trans
cg11286901_RNU5B-4P	0.000472467	0.000697251	1.254942678	1.254942678	M1	Male	trans
cg03983740_GRAMD4P2	0.000472469	0.000697253	0.837263545	0.837263545	M1	Male	trans
cg14042541_ENTR1P2	0.000472469	0.000697254	0.436061968	0.436061968	M1	Male	trans
cg04947801_MIR556	0.000472474	0.000697258	0.855155478	0.855155478	M1	Male	trans
cg22714776_SPACA4	0.000472474	0.000697258	-0.569684798	0.569684798	M1	Male	trans
cg05636584_NDUFA3	0.000472474	0.000697258	0.543162325	0.543162325	M1	Male	trans
cg07712598_ABT1	0.000472477	0.000697261	-0.531488271	0.531488271	M1	Male	trans
cg24622985_IRAG1	0.000472478	0.000697262	-0.506581833	0.506581833	M1	Male	trans
cg06635371_LINC01054	0.000472479	0.000697262	0.429740116	0.429740116	M1	Male	trans
cg00839579_RNU6-550P	0.000472481	0.000697265	0.567473286	0.567473286	M1	Male	trans
cg10664162_ST8SIA5	0.000472484	0.000697268	-0.351356009	0.351356009	M1	Male	trans
cg06803261_ENSG00000229255	0.000472484	0.000697268	-0.471270308	0.471270308	M1	Male	trans
cg09483607_POLA1	0.000472485	0.000697268	-0.54714561	0.54714561	M1	Male	trans
cg24024505_DQX1	0.00047249	0.000697274	-0.478760375	0.478760375	M1	Male	trans
cg05675514_ENSG00000227499	0.000472491	0.000697274	0.788185456	0.788185456	M1	Male	trans
cg17128371_KCNK13	0.000472492	0.000697274	0.366429789	0.366429789	M1	Male	trans
cg11569379_KRTAP5-8	0.000472493	0.000697276	-0.564916984	0.564916984	M1	Male	trans
cg09802689_NCL	0.000472494	0.000697276	0.650557605	0.650557605	M1	Male	trans
cg17779085_RTN2	0.000472496	0.000697278	-1.097098064	1.097098064	M1	Male	trans
cg02835401_RN7SL352P	0.000472498	0.000697279	-3.215664603	3.215664603	M1	Male	trans
cg02616251_ENSG00000229115	0.000472499	0.000697279	-0.366685248	0.366685248	M1	Male	trans
cg09244297_KLHL32	0.000472499	0.000697279	-0.44157841	0.44157841	M1	Male	trans
cg03689586_SPIRE2	0.0004725	0.00069728	-0.6413792	0.6413792	M1	Male	trans
cg14772439_SETP9	0.000472501	0.00069728	0.538257882	0.538257882	M1	Male	trans
cg07127888_TMEM131	0.000472505	0.000697286	-0.909679138	0.909679138	M1	Male	trans
cg20845336_SPATA3	0.000472507	0.000697286	-0.534730189	0.534730189	M1	Male	trans
cg10108888_ZNF503-AS1	0.000472507	0.000697286	-0.570858038	0.570858038	M1	Male	trans
cg20426932_ENSG00000229369	0.000472509	0.000697286	0.995038899	0.995038899	M1	Male	trans
cg02950209_AIPL1	0.000472509	0.000697286	-0.592784916	0.592784916	M1	Male	trans
cg19556217_SNORD34	0.00047251	0.000697286	-0.825119309	0.825119309	M1	Male	trans
cg07850274_ENSG00000227215	0.00047251	0.000697286	-0.599054878	0.599054878	M1	Male	trans
cg03734225_MCU	0.000472511	0.000697286	-0.370985196	0.370985196	M1	Male	trans
cg07850274_BLOC1S5	0.000472511	0.000697286	-0.589887077	0.589887077	M1	Male	trans
cg07119149_LINC01695	0.000472517	0.000697294	-0.514868138	0.514868138	M1	Male	trans
cg00894477_CDIP1	0.00047252	0.000697297	0.465757618	0.465757618	M1	Male	trans
cg14409406_PRPS2	0.000472521	0.000697298	-0.520082605	0.520082605	M1	Male	trans
cg22265173_ENSG00000213365	0.000472522	0.000697298	-0.489182615	0.489182615	M1	Male	trans
cg16977073_ENSG00000239219	0.000472524	0.000697301	-0.6452577	0.6452577	M1	Male	trans
cg03632245_ENSG00000229220	0.000472526	0.000697303	-0.656448756	0.656448756	M1	Male	trans
cg15349274_ENSG00000230967	0.000472528	0.000697305	-0.680041632	0.680041632	M1	Male	trans
cg19942083_ENSG00000111788	0.000472531	0.000697308	0.480144865	0.480144865	M1	Male	trans
cg12173550_ENSG00000227021	0.000472532	0.000697309	-0.850316239	0.850316239	M1	Male	trans
cg09661713_ZMYND12	0.000472534	0.000697311	-0.757915273	0.757915273	M1	Male	trans
cg10611580_NBPF1	0.000472535	0.000697311	0.639096807	0.639096807	M1	Male	trans
cg11785165_MIR620	0.000472535	0.000697311	-0.447840514	0.447840514	M1	Male	trans
cg11249796_PGGT1BP2	0.000472537	0.000697313	-0.851483041	0.851483041	M1	Male	trans
cg19326856_DPY19L1P1	0.000472538	0.000697313	-0.677909757	0.677909757	M1	Male	trans
cg22911013_CPN2	0.000472539	0.000697313	-0.65227418	0.65227418	M1	Male	trans
cg15272005_ENSG00000231046	0.000472539	0.000697313	0.691972001	0.691972001	M1	Male	trans
cg01827571_ZNF813	0.000472541	0.000697315	-0.752385841	0.752385841	M1	Male	trans
cg16999170_SLC35A5	0.000472542	0.000697315	-0.809496206	0.809496206	M1	Male	trans
cg01959652_ENSG00000229393	0.000472543	0.000697316	0.650304611	0.650304611	M1	Male	trans
cg17911882_TEX44	0.000472544	0.000697316	0.957250121	0.957250121	M1	Male	trans
cg13845724_RNU6-157P	0.000472546	0.000697319	-0.52861296	0.52861296	M1	Male	trans
cg00270291_SYAP1	0.000472547	0.00069732	0.418249101	0.418249101	M1	Male	trans
cg04001978_FSIP2	0.00047255	0.000697323	-0.549400445	0.549400445	M1	Male	trans
cg16476991_COL1A2	0.000472552	0.000697324	0.614700578	0.614700578	M1	Male	trans
cg02340312_FAM133B	0.000472552	0.000697324	-0.569962831	0.569962831	M1	Male	trans
cg08870961_MELTF-AS1	0.000472558	0.000697333	-0.411577519	0.411577519	M1	Male	trans
cg12035532_LRP2	0.000472559	0.000697334	-0.500802743	0.500802743	M1	Male	trans
cg26034147_ST8SIA6	0.000472561	0.000697335	-0.591202004	0.591202004	M1	Male	trans
cg20309677_SPSB4	0.000472562	0.000697335	-0.30659957	0.30659957	M1	Male	trans
cg13424603_FGF10	0.000472564	0.000697338	-0.603320308	0.603320308	M1	Male	trans
cg12213135_DEFB136	0.000472565	0.000697338	0.917707568	0.917707568	M1	Male	trans
cg07264993_ZNF594	0.000472566	0.000697339	-0.413037496	0.413037496	M1	Male	trans
cg07601093_SPATA7	0.000472569	0.000697342	0.804745699	0.804745699	M1	Male	trans
cg19748509_CMIP	0.00047257	0.000697343	0.494843012	0.494843012	M1	Male	trans
cg03654560_LINC01312	0.000472571	0.000697343	-0.63325802	0.63325802	M1	Male	trans
cg03179052_LATS1	0.000472571	0.000697343	-1.172852372	1.172852372	M1	Male	trans
cg27090727_OFD1P6Y	0.000472578	0.000697352	-1.118370473	1.118370473	M1	Male	trans
cg04484658_LILRP1	0.00047258	0.000697354	0.780297954	0.780297954	M1	Male	trans
cg10011062_SHISA2	0.000472583	0.000697358	-0.366385019	0.366385019	M1	Male	trans
cg25637655_ARRB2	0.000472586	0.000697362	0.378099011	0.378099011	M1	Male	trans
ch.22.48274842R_MRPL42P4	0.000472587	0.000697362	0.615994752	0.615994752	M1	Male	trans
cg20098659_HNRNPA1P60	0.000472591	0.000697367	-0.707599487	0.707599487	M1	Male	trans
cg19082069_MCAM	0.000472593	0.000697369	0.462723839	0.462723839	M1	Male	trans
cg17099212_ARF1P1	0.000472593	0.000697369	0.902381849	0.902381849	M1	Male	trans
cg23151860_PARM1	0.000472596	0.000697371	0.704624808	0.704624808	M1	Male	trans
cg03453279_FLG	0.0004726	0.000697376	0.443154482	0.443154482	M1	Male	trans
cg00168193_TSSK1B	0.0004726	0.000697376	-0.534512635	0.534512635	M1	Male	trans
cg05388840_Y_RNA	0.000472603	0.000697379	-0.585282718	0.585282718	M1	Male	trans
cg09215601_SULT1A2	0.000472604	0.00069738	-0.671917118	0.671917118	M1	Male	trans
cg22052629_RPL23AP95	0.000472606	0.000697381	-0.411269319	0.411269319	M1	Male	trans
cg21494722_SBNO2	0.000472606	0.000697381	0.459016128	0.459016128	M1	Male	trans
cg14926196_LALBA	0.000472607	0.000697381	0.286183183	0.286183183	M1	Male	trans
cg11086960_ATF7IP	0.000472608	0.000697382	-0.700816289	0.700816289	M1	Male	trans
cg06295676_SDCBP2	0.000472609	0.000697383	-0.403435784	0.403435784	M1	Male	trans
cg03894102_GNA14	0.000472611	0.000697385	1.419043087	1.419043087	M1	Male	trans
cg07482574_ENSG00000229016	0.000472612	0.000697385	-0.624495337	0.624495337	M1	Male	trans
cg09650895_CAMTA1-AS2	0.000472614	0.000697387	-0.379702991	0.379702991	M1	Male	trans
cg08868601_CPXCR1	0.000472614	0.000697387	-0.716105925	0.716105925	M1	Male	trans
cg12341475_ZNF483	0.000472615	0.000697387	-0.830003637	0.830003637	M1	Male	trans
cg08955483_ENSG00000229858	0.000472615	0.000697387	-0.56290304	0.56290304	M1	Male	trans
cg14792781_LIPC	0.000472623	0.000697397	-0.53714557	0.53714557	M1	Male	trans
cg23481955_IFNA22P	0.000472625	0.000697398	-0.437185224	0.437185224	M1	Male	trans
cg10061320_FAM90A13P	0.000472625	0.000697398	-0.773055133	0.773055133	M1	Male	trans
cg13733038_OR8B1P	0.000472626	0.000697398	-0.950154436	0.950154436	M1	Male	trans
cg25142614_RNU1-75P	0.000472626	0.000697398	-0.570132782	0.570132782	M1	Male	trans
cg01725586_OR4D9	0.000472627	0.000697398	0.022364235	0.022364235	M1	Male	trans
cg13510617_MIR4500HG	0.000472627	0.000697399	-0.809111393	0.809111393	M1	Male	trans
cg09427374_ANPEP	0.000472629	0.000697399	0.647169181	0.647169181	M1	Male	trans
cg10686916_LOXL4	0.000472632	0.000697403	-0.546195413	0.546195413	M1	Male	trans
cg17597639_MIP	0.000472634	0.000697405	0.60407453	0.60407453	M1	Male	trans
cg20032209_FGF12	0.000472636	0.000697407	-0.621567367	0.621567367	M1	Male	trans
cg16747922_SNORD12	0.000472637	0.000697407	0.459167066	0.459167066	M1	Male	trans
cg03330522_ENSG00000223977	0.000472641	0.000697413	-0.554933746	0.554933746	M1	Male	trans
cg09890204_PNPLA1	0.000472642	0.000697413	0.498533463	0.498533463	M1	Male	trans
cg20114890_ENSG00000223905	0.000472646	0.000697417	0.46910599	0.46910599	M1	Male	trans
cg20770572_OR10S1	0.000472646	0.000697417	-0.366161235	0.366161235	M1	Male	trans
cg09558975_COX6CP15	0.000472646	0.000697417	-0.583883599	0.583883599	M1	Male	trans
cg27390524_LINC02005	0.000472647	0.000697417	-0.458616424	0.458616424	M1	Male	trans
cg07096305_THRB	0.000472649	0.000697418	0.523044837	0.523044837	M1	Male	trans
cg01227445_AHCYP5	0.000472649	0.000697418	-0.72466017	0.72466017	M1	Male	trans
cg00270291_ABHD10	0.000472651	0.000697419	0.398144953	0.398144953	M1	Male	trans
cg27560391_ARF4P2	0.000472652	0.000697419	0.531298702	0.531298702	M1	Male	trans
cg24240870_UGT3A1	0.000472652	0.000697419	0.259095537	0.259095537	M1	Male	trans
cg10798164_TBC1D3P4	0.000472653	0.000697419	-0.926935256	0.926935256	M1	Male	trans
cg19039809_DSCC1	0.000472653	0.000697419	0.678090519	0.678090519	M1	Male	trans
cg07764563_RAPGEF1	0.000472654	0.00069742	0.318907963	0.318907963	M1	Male	trans
cg01716603_EEF1A1P30	0.000472655	0.00069742	-0.554837814	0.554837814	M1	Male	trans
cg16454852_IL4R	0.000472656	0.000697421	0.405294577	0.405294577	M1	Male	trans
cg14267705_PARM1	0.000472662	0.000697428	-0.607040519	0.607040519	M1	Male	trans
cg24440633_PYCR1	0.000472662	0.000697428	-0.684336734	0.684336734	M1	Male	trans
cg16652920_KLF2P3	0.000472664	0.00069743	-0.711768178	0.711768178	M1	Male	trans
cg23611375_ZP2	0.000472671	0.000697438	0.726099797	0.726099797	M1	Male	trans
cg00582524_RNU2-59P	0.000472671	0.000697438	0.710274072	0.710274072	M1	Male	trans
cg19718309_LAPTM5	0.000472675	0.000697443	0.354400224	0.354400224	M1	Male	trans
cg12664613_HIKESHIP1	0.000472676	0.000697444	-0.517348345	0.517348345	M1	Male	trans
cg17348378_OR6V1	0.000472677	0.000697444	-0.639421773	0.639421773	M1	Male	trans
cg04517903_TNFRSF25	0.000472679	0.000697445	0.508513802	0.508513802	M1	Male	trans
cg17969084_CEP250-AS1	0.000472679	0.000697445	0.449145454	0.449145454	M1	Male	trans
cg16852920_LINC02040	0.00047268	0.000697446	0.527195101	0.527195101	M1	Male	trans
cg23392978_MIR873	0.000472681	0.000697446	-0.457810689	0.457810689	M1	Male	trans
cg25669593_SYDE2	0.000472681	0.000697446	-0.621560357	0.621560357	M1	Male	trans
cg17256156_RN7SL649P	0.000472682	0.000697446	-0.549778049	0.549778049	M1	Male	trans
cg11328826_KLHL32	0.000472684	0.000697449	-0.538850337	0.538850337	M1	Male	trans
cg01808320_ADGRL2	0.000472686	0.00069745	-0.486796001	0.486796001	M1	Male	trans
cg25033405_SUCLA2P2	0.000472686	0.00069745	-0.692348599	0.692348599	M1	Male	trans
cg22166084_KCNC4	0.000472687	0.00069745	-0.433640031	0.433640031	M1	Male	trans
cg16156113_RPL21P103	0.000472688	0.000697451	-0.20526364	0.20526364	M1	Male	trans
cg12372163_RNU6-1144P	0.000472692	0.000697455	-0.630662423	0.630662423	M1	Male	trans
cg21750040_RPL14P6	0.000472693	0.000697455	-0.480161233	0.480161233	M1	Male	trans
cg04001978_ENSG00000239381	0.000472694	0.000697455	-0.511515076	0.511515076	M1	Male	trans
cg25588120_SRI	0.000472694	0.000697455	-0.288459798	0.288459798	M1	Male	trans
cg14790638_GLYATL3	0.000472694	0.000697455	-0.022499639	0.022499639	M1	Male	trans
cg04479876_HMGN2P3	0.000472695	0.000697456	0.419112365	0.419112365	M1	Male	trans
cg03894102_HECTD1	0.000472696	0.000697456	1.384964254	1.384964254	M1	Male	trans
cg27102378_TCTN2	0.000472696	0.000697456	-0.573615904	0.573615904	M1	Male	trans
cg23914255_PSMD3	0.000472698	0.000697457	-0.458801039	0.458801039	M1	Male	trans
cg04132177_RPL12P43	0.000472705	0.000697467	-0.450023578	0.450023578	M1	Male	trans
cg10905736_CCDC182	0.00047271	0.000697473	-0.199132312	0.199132312	M1	Male	trans
cg07625337_ENSG00000233388	0.000472712	0.000697476	0.643088507	0.643088507	M1	Male	trans
cg09027601_ENSG00000111788	0.000472714	0.000697477	0.601437288	0.601437288	M1	Male	trans
cg27204205_ENSG00000232855	0.000472714	0.000697477	-0.836053066	0.836053066	M1	Male	trans
cg19609438_ENSG00000229618	0.000472715	0.000697477	-0.573818196	0.573818196	M1	Male	trans
cg23840219_IL1F10	0.000472716	0.000697477	0.254220643	0.254220643	M1	Male	trans
cg03958058_CD48	0.000472717	0.000697478	-0.53862895	0.53862895	M1	Male	trans
cg01529253_ENSG00000223905	0.00047272	0.000697482	0.60634719	0.60634719	M1	Male	trans
cg04297660_LINC02249	0.000472721	0.000697482	-0.43079287	0.43079287	M1	Male	trans
cg07127888_DMRT1	0.000472724	0.000697486	-0.729276724	0.729276724	M1	Male	trans
cg03025569_SNX18P13	0.000472727	0.000697489	-0.54130863	0.54130863	M1	Male	trans
cg05097165_OR7E24	0.000472729	0.00069749	-0.057546896	0.057546896	M1	Male	trans
cg06103624_PIBF1	0.000472729	0.00069749	-0.549893893	0.549893893	M1	Male	trans
cg23946663_PRSS27	0.000472729	0.00069749	-0.438528552	0.438528552	M1	Male	trans
cg25323530_GAPDHP25	0.000472732	0.000697492	-1.278647291	1.278647291	M1	Male	trans
cg24907862_SNORA10B	0.000472733	0.000697493	0.226475269	0.226475269	M1	Male	trans
cg19007019_CCDC27	0.000472734	0.000697493	-0.534377424	0.534377424	M1	Male	trans
cg08229224_NPTN	0.000472734	0.000697493	-0.445820524	0.445820524	M1	Male	trans
cg09483607_BCLAF1	0.000472735	0.000697493	-0.506614952	0.506614952	M1	Male	trans
cg23121887_SNHG7	0.000472739	0.000697498	-0.511026634	0.511026634	M1	Male	trans
cg17097571_PLA2G7	0.000472742	0.0006975	0.402547178	0.402547178	M1	Male	trans
cg13172076_DNAJC25	0.000472742	0.0006975	-0.738450183	0.738450183	M1	Male	trans
cg10958924_MCF2L-AS1	0.000472742	0.0006975	0.510808653	0.510808653	M1	Male	trans
cg04996388_MTCO3P16	0.000472742	0.0006975	-0.190517113	0.190517113	M1	Male	trans
cg10854295_VAX1	0.000472743	0.0006975	-1.531393255	1.531393255	M1	Male	trans
cg05802648_KCNH7-AS1	0.000472744	0.0006975	-0.572807517	0.572807517	M1	Male	trans
cg18082669_GLRB	0.000472746	0.000697502	-0.512918095	0.512918095	M1	Male	trans
cg22351216_HS6ST1P1	0.000472746	0.000697502	-0.326381133	0.326381133	M1	Male	trans
cg26990625_HSD17B3	0.000472748	0.000697502	0.429118783	0.429118783	M1	Male	trans
cg00074244_IRS1	0.000472748	0.000697502	0.561377791	0.561377791	M1	Male	trans
cg17202840_MIR203A	0.000472748	0.000697502	0.675009069	0.675009069	M1	Male	trans
cg11820797_ELOCP36	0.000472749	0.000697502	-0.683098384	0.683098384	M1	Male	trans
cg11820797_ELOCP26	0.000472749	0.000697502	-0.697797009	0.697797009	M1	Male	trans
cg07405255_GK5	0.00047275	0.000697502	-0.766408769	0.766408769	M1	Male	trans
cg00490039_MSS51	0.000472751	0.000697503	-0.372702598	0.372702598	M1	Male	trans
cg22871801_AKAP17A	0.000472752	0.000697503	0.581106321	0.581106321	M1	Male	trans
cg01851608_TTTY21	0.000472753	0.000697503	-0.785196749	0.785196749	M1	Male	trans
cg09144480_ENSG00000241281	0.000472755	0.000697506	0.437309794	0.437309794	M1	Male	trans
cg13229245_NEU3	0.000472756	0.000697506	0.319271258	0.319271258	M1	Male	trans
cg01091514_KHSRP	0.000472756	0.000697506	0.507343557	0.507343557	M1	Male	trans
cg09853741_CLCN1	0.000472757	0.000697506	-0.405496913	0.405496913	M1	Male	trans
cg13140712_ENSG00000243024	0.000472757	0.000697506	-0.487599368	0.487599368	M1	Male	trans
cg03480243_SETMAR	0.00047276	0.000697509	-0.482134995	0.482134995	M1	Male	trans
cg09942220_LINC01206	0.000472764	0.000697514	-0.832007021	0.832007021	M1	Male	trans
cg02849507_SPATA31E1	0.000472766	0.000697515	0.238317016	0.238317016	M1	Male	trans
cg14320054_PNMA2	0.000472767	0.000697515	0.339831404	0.339831404	M1	Male	trans
cg17414127_HES5	0.000472769	0.000697518	-0.300358926	0.300358926	M1	Male	trans
cg15143268_RNU6-925P	0.000472769	0.000697518	-0.665243655	0.665243655	M1	Male	trans
cg24166966_DMRT1	0.000472771	0.000697519	-0.623447006	0.623447006	M1	Male	trans
cg11751117_ZNF503-AS1	0.00047278	0.000697531	-0.527945658	0.527945658	M1	Male	trans
cg26431671_CSF3	0.000472781	0.000697532	0.722225937	0.722225937	M1	Male	trans
cg16512708_AMDHD1	0.000472781	0.000697532	0.440172472	0.440172472	M1	Male	trans
cg07850274_C18orf25	0.000472783	0.000697533	-0.54745012	0.54745012	M1	Male	trans
cg22468235_SLC26A7	0.000472784	0.000697533	-0.710504635	0.710504635	M1	Male	trans
cg24439232_H4C8	0.000472784	0.000697533	-0.341022514	0.341022514	M1	Male	trans
cg06893379_ZNF503-AS1	0.000472785	0.000697533	-0.514342398	0.514342398	M1	Male	trans
cg21610436_OR52E4	0.000472786	0.000697533	-0.479661878	0.479661878	M1	Male	trans
cg20375654_OR10G3	0.000472786	0.000697533	-0.059121169	0.059121169	M1	Male	trans
cg23383887_PDE6C	0.000472787	0.000697533	-0.630143625	0.630143625	M1	Male	trans
cg01150270_GAPDHP72	0.000472787	0.000697533	-0.685551549	0.685551549	M1	Male	trans
cg04510815_PHC1P1	0.000472788	0.000697534	-0.430908442	0.430908442	M1	Male	trans
cg15113413_TM4SF20	0.00047279	0.000697534	-0.781357569	0.781357569	M1	Male	trans
cg12580503_C6orf58	0.00047279	0.000697534	-0.633322602	0.633322602	M1	Male	trans
cg03834478_ENSG00000234503	0.000472791	0.000697535	0.398231076	0.398231076	M1	Male	trans
cg09548246_LINC01103	0.000472793	0.000697536	-0.567787494	0.567787494	M1	Male	trans
cg09548246_RN7SKP139	0.000472793	0.000697536	-0.790131185	0.790131185	M1	Male	trans
cg17891403_MUC21	0.000472793	0.000697536	0.897590278	0.897590278	M1	Male	trans
cg09150550_SLC1A1	0.000472794	0.000697537	0.596532855	0.596532855	M1	Male	trans
cg19641384_SLC35G5	0.000472796	0.000697538	0.505172568	0.505172568	M1	Male	trans
cg09039105_RNU5B-4P	0.000472797	0.000697538	-0.745079072	0.745079072	M1	Male	trans
cg05226685_BTF3P4	0.000472798	0.000697538	-0.61780283	0.61780283	M1	Male	trans
cg06752985_PLXND1	0.000472798	0.000697538	-0.408754726	0.408754726	M1	Male	trans
cg15877096_FOXD4L5	0.000472798	0.000697538	-0.915314126	0.915314126	M1	Male	trans
cg13702767_LEPR	0.000472801	0.000697541	-0.760691876	0.760691876	M1	Male	trans
cg02159489_ENSG00000227292	0.000472801	0.000697541	-0.840145005	0.840145005	M1	Male	trans
cg24432376_ENSG00000239615	0.000472803	0.000697542	-0.486460055	0.486460055	M1	Male	trans
cg01851608_ZBTB26	0.000472805	0.000697545	-0.612179837	0.612179837	M1	Male	trans
cg17018422_RNU6-1266P	0.000472806	0.000697545	0.307989029	0.307989029	M1	Male	trans
cg09676554_IGLON5	0.000472808	0.000697548	-0.472930876	0.472930876	M1	Male	trans
cg05598678_NPTX1	0.000472809	0.000697548	-0.938402778	0.938402778	M1	Male	trans
cg01665243_CRTAP	0.00047281	0.000697548	0.60885903	0.60885903	M1	Male	trans
cg18305853_LRRTM1	0.00047281	0.000697548	-0.338562555	0.338562555	M1	Male	trans
cg27237477_ENSG00000206961	0.000472814	0.000697551	-0.225303493	0.225303493	M1	Male	trans
cg17233160_SEMA5A	0.000472814	0.000697551	-0.669771691	0.669771691	M1	Male	trans
cg26897236_CACTIN	0.000472814	0.000697551	-1.005906802	1.005906802	M1	Male	trans
cg06389015_MXRA5Y	0.000472816	0.000697551	-0.508816416	0.508816416	M1	Male	trans
cg19477551_NIPA2P2	0.000472816	0.000697551	0.939314628	0.939314628	M1	Male	trans
cg19477551_ADGRG4	0.000472816	0.000697551	0.85260223	0.85260223	M1	Male	trans
cg07448055_TFCP2L1	0.000472817	0.000697552	0.833296759	0.833296759	M1	Male	trans
cg27560690_C22orf42	0.000472822	0.000697558	-0.613651314	0.613651314	M1	Male	trans
cg27204205_STRBP	0.000472823	0.000697558	-0.941792897	0.941792897	M1	Male	trans
cg27459981_STOX1	0.000472823	0.000697558	0.408352977	0.408352977	M1	Male	trans
cg22444562_DDR1	0.000472827	0.000697562	-0.468656327	0.468656327	M1	Male	trans
cg24816866_MAGEA9	0.000472827	0.000697562	0.92392136	0.92392136	M1	Male	trans
cg20983125_RNU7-57P	0.000472829	0.000697563	-0.328113869	0.328113869	M1	Male	trans
cg27070070_MAGEA9	0.000472829	0.000697563	0.813576701	0.813576701	M1	Male	trans
cg19493134_RNU1-151P	0.000472832	0.000697567	0.573032973	0.573032973	M1	Male	trans
cg12819608_RN7SL263P	0.000472833	0.000697567	0.611645599	0.611645599	M1	Male	trans
cg13723853_ENSG00000224513	0.000472835	0.000697569	-0.785761188	0.785761188	M1	Male	trans
cg06502685_ENSG00000243314	0.000472836	0.000697569	-0.374489959	0.374489959	M1	Male	trans
cg25037011_MAFA	0.000472837	0.000697571	0.410588936	0.410588936	M1	Male	trans
cg09482780_FCF1P4	0.000472839	0.000697572	-0.890219195	0.890219195	M1	Male	trans
cg17406354_GPM6A	0.00047284	0.000697572	-0.575887314	0.575887314	M1	Male	trans
cg13938710_ENSG00000229247	0.000472846	0.00069758	-0.378480726	0.378480726	M1	Male	trans
cg11360098_RNU4-20P	0.000472846	0.00069758	-0.740056118	0.740056118	M1	Male	trans
cg15456527_GRM1	0.000472847	0.00069758	-0.415503944	0.415503944	M1	Male	trans
cg18754417_DNMT3A	0.000472848	0.00069758	-0.534342004	0.534342004	M1	Male	trans
cg19593182_TMEM239	0.000472848	0.00069758	0.962274164	0.962274164	M1	Male	trans
cg02723741_GDI1	0.000472849	0.00069758	-0.743545707	0.743545707	M1	Male	trans
cg01244571_SSX6P	0.000472849	0.00069758	-0.756576721	0.756576721	M1	Male	trans
cg16794862_PRR4	0.00047285	0.000697581	-0.465802669	0.465802669	M1	Male	trans
cg08056069_RN7SL255P	0.000472851	0.000697581	0.773314842	0.773314842	M1	Male	trans
cg23808928_SCARNA10	0.000472853	0.000697582	-0.532318027	0.532318027	M1	Male	trans
cg23667707_LSP1P3	0.000472853	0.000697582	-0.243197636	0.243197636	M1	Male	trans
cg07230698_SNORA70B	0.000472854	0.000697583	-0.515104498	0.515104498	M1	Male	trans
cg16963484_KIAA0087	0.00047286	0.000697591	-0.435689245	0.435689245	M1	Male	trans
cg17723156_TMEM256P2	0.000472861	0.000697591	0.608278941	0.608278941	M1	Male	trans
cg25588120_USP1	0.000472861	0.000697591	-0.305979541	0.305979541	M1	Male	trans
cg16999170_CRNKL1	0.000472863	0.000697593	-0.739011198	0.739011198	M1	Male	trans
cg03311684_SLIT3	0.000472864	0.000697594	0.740852769	0.740852769	M1	Male	trans
cg00428160_ENSG00000198491	0.000472865	0.000697594	-0.272677054	0.272677054	M1	Male	trans
cg05115862_STK31	0.000472865	0.000697594	-0.544252001	0.544252001	M1	Male	trans
cg16540391_SNX18P13	0.000472868	0.000697595	0.583039704	0.583039704	M1	Male	trans
cg09391279_SEM1P1	0.000472869	0.000697595	-0.599485373	0.599485373	M1	Male	trans
cg14273093_LINC01589	0.000472869	0.000697595	-0.749112896	0.749112896	M1	Male	trans
cg15188881_TRPM2-AS	0.000472869	0.000697595	-0.709325759	0.709325759	M1	Male	trans
cg19155735_IL6	0.000472871	0.000697597	-0.745446474	0.745446474	M1	Male	trans
cg02633723_HLFP1	0.000472872	0.000697597	-1.421489042	1.421489042	M1	Male	trans
cg13599020_ENSG00000187904	0.000472875	0.000697601	0.539314821	0.539314821	M1	Male	trans
cg19862307_ZFAND2B	0.000472877	0.000697603	0.513215247	0.513215247	M1	Male	trans
cg02235918_TJAP1	0.000472878	0.000697603	-0.417337775	0.417337775	M1	Male	trans
cg17062279_CRABP2	0.000472878	0.000697603	0.423900521	0.423900521	M1	Male	trans
cg07472332_ENSG00000228142	0.00047288	0.000697604	-0.55155375	0.55155375	M1	Male	trans
cg07850274_ENSG00000234129	0.000472881	0.000697605	-0.59875286	0.59875286	M1	Male	trans
cg05279229_MIR135B	0.000472885	0.00069761	-0.620564857	0.620564857	M1	Male	trans
cg23151860_PTCHD3P3	0.000472887	0.000697612	-0.782044847	0.782044847	M1	Male	trans
cg03592045_ENSG00000241456	0.000472888	0.000697612	-0.762887297	0.762887297	M1	Male	trans
cg16064295_ENSG00000213939	0.000472888	0.000697612	-0.598544488	0.598544488	M1	Male	trans
cg01814674_ENSG00000224097	0.00047289	0.000697614	-0.602806234	0.602806234	M1	Male	trans
cg19500342_GLP2R	0.000472894	0.000697617	0.671495825	0.671495825	M1	Male	trans
cg25482767_LINC01710	0.000472895	0.000697617	-0.649815542	0.649815542	M1	Male	trans
cg05194316_H3P44	0.000472895	0.000697617	-0.514688109	0.514688109	M1	Male	trans
cg19232395_ELOCP36	0.000472895	0.000697617	-0.651266329	0.651266329	M1	Male	trans
cg19232395_ELOCP26	0.000472895	0.000697617	-0.665280005	0.665280005	M1	Male	trans
cg25740652_ENSG00000231043	0.000472896	0.000697617	0.676790105	0.676790105	M1	Male	trans
cg06300469_IGHJ2P	0.000472896	0.000697617	0.477760217	0.477760217	M1	Male	trans
cg23667563_CD70	0.000472898	0.000697618	0.376599426	0.376599426	M1	Male	trans
cg03480243_PRTFDC1	0.000472901	0.000697622	-0.407696728	0.407696728	M1	Male	trans
cg04056946_ENSG00000136315	0.000472901	0.000697622	-0.724425706	0.724425706	M1	Male	trans
cg15293181_PASD1	0.000472902	0.000697623	-0.371440812	0.371440812	M1	Male	trans
cg11880551_RNU6-147P	0.000472904	0.000697624	0.345795263	0.345795263	M1	Male	trans
cg03226204_RHCG	0.000472905	0.000697624	0.593394491	0.593394491	M1	Male	trans
cg01573859_ENSG00000229492	0.000472906	0.000697624	-0.516387507	0.516387507	M1	Male	trans
cg23034799_RADX	0.000472906	0.000697624	0.273487156	0.273487156	M1	Male	trans
cg21905437_LINC01561	0.000472907	0.000697625	0.528390799	0.528390799	M1	Male	trans
cg13828701_RAB11FIP5	0.000472913	0.000697632	0.475215615	0.475215615	M1	Male	trans
cg12398261_PMPCA	0.000472913	0.000697633	3.519925401	3.519925401	M1	Male	trans
cg02425558_ENSG00000220349	0.000472916	0.000697636	-0.533841012	0.533841012	M1	Male	trans
cg06499010_ENSG00000176134	0.000472918	0.000697637	-0.74880932	0.74880932	M1	Male	trans
cg03206304_PRDX3P2	0.000472921	0.000697641	-0.720426394	0.720426394	M1	Male	trans
cg20097111_ZNF534	0.000472923	0.000697643	-0.592519249	0.592519249	M1	Male	trans
cg06560524_Y_RNA	0.000472923	0.000697643	0.655184192	0.655184192	M1	Male	trans
cg10924050_FAM43B	0.000472926	0.000697645	-0.726824871	0.726824871	M1	Male	trans
cg24728770_TMEM11	0.000472926	0.000697645	0.394125049	0.394125049	M1	Male	trans
cg11258452_ENSG00000220986	0.000472927	0.000697645	-0.694799563	0.694799563	M1	Male	trans
cg08583127_KRT83	0.000472932	0.000697652	-0.493451713	0.493451713	M1	Male	trans
cg25273041_ENSG00000229791	0.000472933	0.000697652	-0.590677842	0.590677842	M1	Male	trans
cg24343543_ZNF66	0.000472933	0.000697652	0.674613404	0.674613404	M1	Male	trans
cg06697407_REN	0.000472936	0.000697655	-0.660218658	0.660218658	M1	Male	trans
cg11465213_ENSG00000234938	0.000472936	0.000697655	0.576341068	0.576341068	M1	Male	trans
cg16871153_PSCA	0.000472937	0.000697655	-0.46366577	0.46366577	M1	Male	trans
cg24836506_SIGLEC10	0.000472937	0.000697655	0.244357303	0.244357303	M1	Male	trans
cg07732331_ENSG00000228838	0.000472939	0.000697656	0.433778501	0.433778501	M1	Male	trans
cg08841544_ANAPC13	0.000472939	0.000697656	-0.552713752	0.552713752	M1	Male	trans
cg23921689_GAPDHP64	0.000472941	0.000697656	-0.64788956	0.64788956	M1	Male	trans
cg23921689_NDUFA3P3	0.000472941	0.000697656	-0.820429991	0.820429991	M1	Male	trans
cg01974213_ENSG00000226723	0.000472942	0.000697657	0.59344429	0.59344429	M1	Male	trans
cg00570285_RETNLB	0.000472943	0.000697658	-0.18152197	0.18152197	M1	Male	trans
cg21247923_ENSG00000228982	0.000472946	0.000697661	0.560142649	0.560142649	M1	Male	trans
cg07356135_GTF3AP6	0.000472948	0.000697662	-0.575842057	0.575842057	M1	Male	trans
cg13229245_ENSG00000230598	0.000472948	0.000697662	0.304324601	0.304324601	M1	Male	trans
cg27374686_MYBPHL	0.000472948	0.000697662	0.732779713	0.732779713	M1	Male	trans
cg26258846_ENSG00000234938	0.00047295	0.000697664	0.671328049	0.671328049	M1	Male	trans
cg18158658_NUTF2P4	0.000472951	0.000697664	-0.434153528	0.434153528	M1	Male	trans
cg17388638_CECR3	0.000472952	0.000697664	-0.3810392	0.3810392	M1	Male	trans
cg03208970_RSPH3	0.000472952	0.000697664	-0.779662589	0.779662589	M1	Male	trans
cg22232119_SMG5	0.000472953	0.000697665	0.555336983	0.555336983	M1	Male	trans
cg17420028_ADAMTS12	0.000472955	0.000697666	0.527620438	0.527620438	M1	Male	trans
cg20127288_RPS15P9	0.000472957	0.000697668	0.828610139	0.828610139	M1	Male	trans
cg15289253_CCL17	0.000472957	0.000697668	-0.690609207	0.690609207	M1	Male	trans
cg11831394_RN7SL792P	0.000472958	0.000697669	-0.746138047	0.746138047	M1	Male	trans
cg18892128_DNAJB6P6	0.000472962	0.000697672	1.220448876	1.220448876	M1	Male	trans
cg13666317_MORF4L1P7	0.000472965	0.000697676	-0.695853393	0.695853393	M1	Male	trans
cg07410464_GLRA3	0.000472966	0.000697676	-0.600719217	0.600719217	M1	Male	trans
cg13733038_ENSG00000235069	0.000472966	0.000697676	-0.765249395	0.765249395	M1	Male	trans
cg04725041_H2BW3P	0.000472966	0.000697676	0.555994935	0.555994935	M1	Male	trans
cg16490124_NR5A2	0.000472969	0.000697678	0.554302593	0.554302593	M1	Male	trans
cg19629631_PLPPR2	0.00047297	0.000697678	-0.500840979	0.500840979	M1	Male	trans
cg14825633_ENSG00000229212	0.00047297	0.000697678	-1.109426995	1.109426995	M1	Male	trans
cg16999170_CPS1	0.000472971	0.000697678	-0.770650921	0.770650921	M1	Male	trans
cg10492042_TREML3P	0.000472971	0.000697678	0.235506304	0.235506304	M1	Male	trans
cg19708055_ASIC4	0.000472972	0.000697678	-0.446279301	0.446279301	M1	Male	trans
cg19096976_ENSG00000200112	0.000472972	0.000697678	-0.416599904	0.416599904	M1	Male	trans
cg16593845_ADAM30	0.000472974	0.000697679	-0.556984917	0.556984917	M1	Male	trans
cg22253653_STAC3	0.000472974	0.000697679	-0.381971393	0.381971393	M1	Male	trans
cg06884304_RNY3P1	0.000472975	0.000697679	-0.664639894	0.664639894	M1	Male	trans
cg09026849_OR2C3	0.000472976	0.000697679	-0.72222296	0.72222296	M1	Male	trans
cg21941354_ACIN1	0.000472976	0.000697679	0.46205768	0.46205768	M1	Male	trans
cg27606564_AMER2	0.000472976	0.000697679	-0.213008505	0.213008505	M1	Male	trans
cg11987596_RNU6-74P	0.000472977	0.000697679	-0.453544135	0.453544135	M1	Male	trans
cg11882358_ST6GALNAC6	0.00047298	0.000697682	-0.657251562	0.657251562	M1	Male	trans
cg21543103_VSIG1	0.000472982	0.000697684	-0.642463465	0.642463465	M1	Male	trans
cg12551233_PTPRD	0.000472982	0.000697684	-0.626846935	0.626846935	M1	Male	trans
cg18724928_P3H2	0.000472983	0.000697684	-0.719867667	0.719867667	M1	Male	trans
cg08160224_MESP1	0.000472986	0.000697688	0.477990343	0.477990343	M1	Male	trans
cg15482000_NPBWR2	0.000472988	0.000697688	-0.257471595	0.257471595	M1	Male	trans
cg04613428_EGFR-AS1	0.000472988	0.000697688	0.874532133	0.874532133	M1	Male	trans
cg16064295_CYP2R1	0.000472988	0.000697688	-0.560515703	0.560515703	M1	Male	trans
cg10816760_TBXA2R	0.000472988	0.000697688	0.512828026	0.512828026	M1	Male	trans
cg09830308_DPY30	0.000472991	0.000697691	0.418744764	0.418744764	M1	Male	trans
cg08770755_RN7SL132P	0.000472992	0.000697691	-0.304835866	0.304835866	M1	Male	trans
cg24387367_LINCMD1	0.000472995	0.000697694	0.305373807	0.305373807	M1	Male	trans
cg26767387_FUT3	0.000472996	0.000697694	0.547095408	0.547095408	M1	Male	trans
cg05970080_EPS15-AS1	0.000472996	0.000697694	-0.842845932	0.842845932	M1	Male	trans
cg07979752_PFKL	0.000472996	0.000697694	0.643354014	0.643354014	M1	Male	trans
cg25300757_WNT11	0.000472997	0.000697694	-0.398932734	0.398932734	M1	Male	trans
cg15877096_SOGA3	0.000472998	0.000697694	-1.089094031	1.089094031	M1	Male	trans
cg21236655_MCCD1	0.000472999	0.000697695	0.646777306	0.646777306	M1	Male	trans
cg02225599_WASH2P	0.000472999	0.000697695	0.492245797	0.492245797	M1	Male	trans
cg12623735_INAVA	0.000473004	0.000697701	0.634435145	0.634435145	M1	Male	trans
cg13795336_USP9YP15	0.000473006	0.000697704	-0.394766325	0.394766325	M1	Male	trans
cg03182576_SCG3	0.00047301	0.000697708	-0.715037019	0.715037019	M1	Male	trans
cg19972916_TBXT	0.000473012	0.00069771	1.450336799	1.450336799	M1	Male	trans
cg01329519_FAM204CP	0.000473013	0.000697711	0.496356846	0.496356846	M1	Male	trans
cg11171466_RPL5	0.000473014	0.000697712	-0.533707665	0.533707665	M1	Male	trans
cg27245817_ZBTB41	0.000473021	0.00069772	-0.686600413	0.686600413	M1	Male	trans
cg18452169_HNRNPA1P59	0.000473022	0.000697721	-0.816403815	0.816403815	M1	Male	trans
cg20821566_MAPK12	0.000473025	0.000697724	0.495308805	0.495308805	M1	Male	trans
cg11056334_LEMD3	0.000473026	0.000697724	-0.328346058	0.328346058	M1	Male	trans
cg02951237_RPL38P5	0.000473026	0.000697724	0.560911387	0.560911387	M1	Male	trans
cg14164244_RPS20P5	0.000473026	0.000697724	0.685477101	0.685477101	M1	Male	trans
cg00471652_P2RY2	0.000473027	0.000697724	0.52744474	0.52744474	M1	Male	trans
cg02385593_RPS7P11	0.000473029	0.000697725	-0.343960502	0.343960502	M1	Male	trans
cg08521677_RPL21P8	0.000473029	0.000697725	0.572102438	0.572102438	M1	Male	trans
cg16999170_PDSS2	0.00047303	0.000697725	-0.7294309	0.7294309	M1	Male	trans
cg14227773_SRMS	0.00047303	0.000697725	-0.580756871	0.580756871	M1	Male	trans
cg18014437_TMBIM4	0.000473031	0.000697726	0.497590922	0.497590922	M1	Male	trans
cg09774124_RPSAP1	0.000473032	0.000697727	-0.596512023	0.596512023	M1	Male	trans
cg26897236_CSNK1G2	0.000473036	0.00069773	-1.061352241	1.061352241	M1	Male	trans
cg26371471_HMGB3P14	0.000473038	0.000697731	0.77834193	0.77834193	M1	Male	trans
cg13326083_EMX1	0.000473038	0.000697731	-0.800358589	0.800358589	M1	Male	trans
cg03248151_ENSG00000224738	0.000473038	0.000697731	-0.375708078	0.375708078	M1	Male	trans
cg18305855_ENSG00000235099	0.000473039	0.000697731	-0.615295016	0.615295016	M1	Male	trans
cg06001045_ENSG00000243072	0.000473045	0.000697737	-0.638389284	0.638389284	M1	Male	trans
cg17486758_RNU6-501P	0.000473045	0.000697737	-0.42298542	0.42298542	M1	Male	trans
cg10277195_TMIE	0.000473046	0.000697737	0.457894461	0.457894461	M1	Male	trans
cg00493429_RN7SL18P	0.000473047	0.000697737	-0.234736385	0.234736385	M1	Male	trans
cg07448055_HOXA4	0.000473047	0.000697737	0.972505322	0.972505322	M1	Male	trans
cg09073539_LMLN	0.000473048	0.000697737	-0.606018742	0.606018742	M1	Male	trans
cg12395926_LIG3	0.000473048	0.000697737	0.548815652	0.548815652	M1	Male	trans
cg06320570_C12orf60	0.000473049	0.000697737	-1.00876617	1.00876617	M1	Male	trans
cg06300469_JPT1P1	0.000473051	0.00069774	0.553077687	0.553077687	M1	Male	trans
cg02399049_PPP1R26P1	0.000473058	0.000697749	-0.556813702	0.556813702	M1	Male	trans
cg01093934_ACTR3P2	0.000473058	0.000697749	-0.520629986	0.520629986	M1	Male	trans
cg13797425_RLIMP1	0.000473062	0.000697754	0.562951614	0.562951614	M1	Male	trans
cg09554300_RN7SKP128	0.000473064	0.000697756	0.599238234	0.599238234	M1	Male	trans
cg16490877_SPDYE12P	0.00047307	0.000697762	0.642656778	0.642656778	M1	Male	trans
cg17765009_IGLC3	0.000473071	0.000697763	-0.955914633	0.955914633	M1	Male	trans
cg04329977_OR7E23P	0.000473074	0.000697767	0.399910682	0.399910682	M1	Male	trans
cg22626897_ENSG00000242553	0.000473075	0.000697767	-0.468524944	0.468524944	M1	Male	trans
cg13916261_RPL36A	0.000473076	0.000697768	0.628775499	0.628775499	M1	Male	trans
cg16872660_RN7SKP59	0.000473076	0.000697768	0.608928329	0.608928329	M1	Male	trans
cg16490877_KRT4	0.000473078	0.00069777	0.659833827	0.659833827	M1	Male	trans
cg06634917_MTCO2P16	0.000473079	0.00069777	-0.812153634	0.812153634	M1	Male	trans
cg24704287_NTM	0.000473082	0.000697773	0.531225812	0.531225812	M1	Male	trans
cg03669282_NPY5R	0.000473083	0.000697774	0.511300964	0.511300964	M1	Male	trans
cg19659678_CD300LG	0.000473084	0.000697774	-0.657583433	0.657583433	M1	Male	trans
cg24096515_IGHD2-8	0.000473084	0.000697774	0.541964061	0.541964061	M1	Male	trans
cg13316433_ATOH8	0.000473086	0.000697776	0.643695925	0.643695925	M1	Male	trans
cg09039105_PIGPP2	0.000473089	0.00069778	-0.515475372	0.515475372	M1	Male	trans
cg07850274_MALSU1	0.00047309	0.00069778	-0.616918566	0.616918566	M1	Male	trans
cg21112939_PALM3	0.000473093	0.000697783	0.626980945	0.626980945	M1	Male	trans
cg14882966_RN7SL105P	0.000473094	0.000697783	0.523205838	0.523205838	M1	Male	trans
cg01573859_ZNF705CP	0.000473094	0.000697783	-0.701754204	0.701754204	M1	Male	trans
cg19039809_PTPN20	0.000473096	0.000697785	0.658525179	0.658525179	M1	Male	trans
cg06434499_TRAPPC13P1	0.000473096	0.000697785	0.82452127	0.82452127	M1	Male	trans
cg14640885_LOXL4	0.0004731	0.000697789	-0.438159764	0.438159764	M1	Male	trans
cg05929553_ENSG00000224516	0.000473102	0.000697791	-0.516061773	0.516061773	M1	Male	trans
cg17764715_ENSG00000237208	0.000473103	0.000697792	-0.354105837	0.354105837	M1	Male	trans
cg01219549_FGFR3	0.000473107	0.000697798	0.454538276	0.454538276	M1	Male	trans
cg03332734_RPL5P22	0.000473112	0.000697803	-1.132594744	1.132594744	M1	Male	trans
cg17106653_TRAV9-2	0.000473112	0.000697803	0.879737907	0.879737907	M1	Male	trans
cg12482253_RPS29P23	0.000473118	0.00069781	-0.611996275	0.611996275	M1	Male	trans
cg10262389_ENSG00000235263	0.000473121	0.000697815	-0.758887593	0.758887593	M1	Male	trans
cg09774124_RN7SKP100	0.000473123	0.000697815	-0.507468931	0.507468931	M1	Male	trans
cg02399454_KCTD5P1	0.000473123	0.000697815	-0.295858757	0.295858757	M1	Male	trans
cg07242776_ENSG00000230521	0.000473124	0.000697815	-0.668055097	0.668055097	M1	Male	trans
cg05997357_RNU6-125P	0.000473126	0.000697816	0.547378724	0.547378724	M1	Male	trans
cg05898591_RNU6-601P	0.000473128	0.000697818	0.612833321	0.612833321	M1	Male	trans
cg11800635_DSG3	0.000473128	0.000697818	-0.25133828	0.25133828	M1	Male	trans
cg06582935_EDNRB-AS1	0.000473129	0.000697818	-0.528895344	0.528895344	M1	Male	trans
cg10039163_GDAP1L1	0.00047313	0.000697819	-0.522896075	0.522896075	M1	Male	trans
cg18951847_ECEL1P1	0.000473132	0.000697821	0.6183805	0.6183805	M1	Male	trans
cg13172076_GPX8	0.000473133	0.000697821	-0.830225886	0.830225886	M1	Male	trans
cg06302718_IER3	0.000473134	0.000697821	-0.331973104	0.331973104	M1	Male	trans
cg02930518_F10	0.000473137	0.000697825	-0.372757387	0.372757387	M1	Male	trans
cg07793432_ROCK2	0.000473142	0.000697832	-0.706561709	0.706561709	M1	Male	trans
cg08975360_SNORA2A	0.000473144	0.000697833	0.469740492	0.469740492	M1	Male	trans
cg04931846_KCNC4	0.000473144	0.000697833	-0.55778071	0.55778071	M1	Male	trans
cg05154833_IGKV3D-15	0.000473145	0.000697834	-0.629752811	0.629752811	M1	Male	trans
cg07405255_PIGF	0.000473149	0.000697837	-0.766233623	0.766233623	M1	Male	trans
cg27204205_NFX1	0.000473149	0.000697837	-0.91396785	0.91396785	M1	Male	trans
cg02323453_RBMY2KP	0.000473153	0.000697841	0.445833353	0.445833353	M1	Male	trans
cg18100734_COL17A1	0.000473154	0.000697841	0.530264072	0.530264072	M1	Male	trans
cg05172956_DOK2	0.000473155	0.000697841	0.305301435	0.305301435	M1	Male	trans
cg09189551_FBXW10	0.000473155	0.000697841	-0.784541908	0.784541908	M1	Male	trans
cg23214628_PNMT	0.000473155	0.000697841	-0.490793598	0.490793598	M1	Male	trans
cg02030331_IGFBP7	0.000473156	0.000697842	-0.660308454	0.660308454	M1	Male	trans
cg05598678_ANKRD18DP	0.000473159	0.000697845	-0.882765507	0.882765507	M1	Male	trans
cg25953919_ASIP	0.000473164	0.000697852	1.498541653	1.498541653	M1	Male	trans
cg12664780_ADH5P2	0.000473164	0.000697852	-0.604170807	0.604170807	M1	Male	trans
cg16999170_USP33	0.000473169	0.000697857	-0.797019698	0.797019698	M1	Male	trans
cg17477995_SPATA24	0.000473171	0.000697859	-0.388112126	0.388112126	M1	Male	trans
cg20810503_DDX12P	0.000473172	0.00069786	-0.505763475	0.505763475	M1	Male	trans
cg13862853_OCA2	0.000473173	0.00069786	-0.401605297	0.401605297	M1	Male	trans
cg26926221_PADI1	0.000473174	0.000697861	0.605979683	0.605979683	M1	Male	trans
cg15877096_ABCA8	0.000473174	0.000697861	-0.851462271	0.851462271	M1	Male	trans
cg16156113_ALMS1P1	0.000473175	0.000697862	-0.367587973	0.367587973	M1	Male	trans
cg03958058_ARHGAP15	0.000473178	0.000697865	-0.443818046	0.443818046	M1	Male	trans
cg08064245_ENSG00000237904	0.000473182	0.00069787	-0.431996253	0.431996253	M1	Male	trans
cg08509927_OR1F12	0.000473183	0.00069787	-0.605141385	0.605141385	M1	Male	trans
cg08841544_ADM5	0.000473184	0.00069787	0.535516894	0.535516894	M1	Male	trans
cg17388638_ENSG00000236942	0.000473187	0.000697874	-0.411320541	0.411320541	M1	Male	trans
cg19836592_RNU6-9	0.000473188	0.000697874	0.694814597	0.694814597	M1	Male	trans
cg14313932_ENSG00000233055	0.000473192	0.000697879	-0.470541231	0.470541231	M1	Male	trans
cg01576496_GPR156	0.000473193	0.00069788	-0.826787353	0.826787353	M1	Male	trans
cg19653415_IGHV3-64	0.000473194	0.00069788	-0.573080788	0.573080788	M1	Male	trans
cg08325191_ENSG00000204814	0.000473194	0.00069788	0.658232901	0.658232901	M1	Male	trans
cg04517903_SYNGR1	0.000473195	0.00069788	0.441594869	0.441594869	M1	Male	trans
cg11815008_OR11N1P	0.000473196	0.000697881	-0.301925527	0.301925527	M1	Male	trans
cg06348619_FXYD2	0.000473197	0.000697882	0.715136121	0.715136121	M1	Male	trans
cg14562619_EPHX1	0.000473197	0.000697882	-0.454698938	0.454698938	M1	Male	trans
cg07119434_LINC01941	0.000473201	0.000697886	0.927216499	0.927216499	M1	Male	trans
cg06736113_MAP3K14	0.000473201	0.000697886	0.391584674	0.391584674	M1	Male	trans
cg11171466_ZSCAN26	0.000473204	0.000697889	-0.583310317	0.583310317	M1	Male	trans
cg08143343_ATP5MFP1	0.000473205	0.000697889	0.665281238	0.665281238	M1	Male	trans
cg07096305_CBLL1	0.000473208	0.000697892	0.485067322	0.485067322	M1	Male	trans
cg03192186_MATR3P1	0.000473209	0.000697892	-0.587647662	0.587647662	M1	Male	trans
cg13819877_ENSG00000234503	0.000473209	0.000697892	0.398628059	0.398628059	M1	Male	trans
cg16245706_NPR1	0.000473209	0.000697892	-0.517349047	0.517349047	M1	Male	trans
cg15556748_ENSG00000238221	0.00047321	0.000697892	0.41217262	0.41217262	M1	Male	trans
cg07405255_GOLGB1	0.000473212	0.000697894	-0.743206594	0.743206594	M1	Male	trans
cg17106653_PCYT1B-AS1	0.000473216	0.0006979	0.71380955	0.71380955	M1	Male	trans
cg19574514_ENSG00000231982	0.000473217	0.0006979	0.608886442	0.608886442	M1	Male	trans
cg00239952_RN7SKP65	0.000473218	0.000697901	0.839190297	0.839190297	M1	Male	trans
cg09227800_GPR75	0.000473222	0.000697905	-0.551780724	0.551780724	M1	Male	trans
cg02401524_LINC01822	0.000473223	0.000697905	-0.82804996	0.82804996	M1	Male	trans
cg01325655_ENSG00000228541	0.000473224	0.000697905	-0.78442753	0.78442753	M1	Male	trans
cg09662852_H2AC3P	0.000473227	0.000697908	0.399001988	0.399001988	M1	Male	trans
cg09483607_TCEAL9	0.000473227	0.000697908	-0.459838979	0.459838979	M1	Male	trans
cg02048733_PSCA	0.000473228	0.000697908	-0.475192661	0.475192661	M1	Male	trans
cg06101079_PLSCR5	0.000473228	0.000697908	-1.004245862	1.004245862	M1	Male	trans
cg03655023_CCDC47	0.000473228	0.000697908	-0.50434207	0.50434207	M1	Male	trans
cg15074728_GUCA1C	0.000473232	0.000697912	-0.538655042	0.538655042	M1	Male	trans
cg07850274_DENND10	0.000473236	0.000697916	-0.602885097	0.602885097	M1	Male	trans
cg00270291_VEZF1P1	0.000473236	0.000697916	0.450697505	0.450697505	M1	Male	trans
cg07918589_PSAT1P4	0.000473239	0.000697919	-0.648688615	0.648688615	M1	Male	trans
cg01520297_ENSG00000235858	0.00047324	0.000697919	-0.523191783	0.523191783	M1	Male	trans
cg01494083_GUSBP6	0.000473243	0.000697922	-2.436932626	2.436932626	M1	Male	trans
cg05385299_SMPD4BP	0.000473245	0.000697922	0.425418711	0.425418711	M1	Male	trans
cg02671217_CDS2	0.000473246	0.000697922	-0.53498029	0.53498029	M1	Male	trans
cg13799853_LINC01034	0.000473247	0.000697922	0.505647413	0.505647413	M1	Male	trans
cg21288684_CHST8	0.000473247	0.000697922	-0.073211566	0.073211566	M1	Male	trans
cg08285570_HERPUD2	0.000473247	0.000697922	-0.730307131	0.730307131	M1	Male	trans
cg13672736_RRP7A	0.000473247	0.000697922	-0.595345037	0.595345037	M1	Male	trans
cg08186671_ENSG00000231020	0.000473248	0.000697922	-0.817092708	0.817092708	M1	Male	trans
cg08926642_TF	0.000473249	0.000697922	-0.514148793	0.514148793	M1	Male	trans
cg07879897_ENSG00000235880	0.000473249	0.000697922	-0.435165641	0.435165641	M1	Male	trans
cg11911060_ENSG00000239793	0.000473249	0.000697922	-0.645736435	0.645736435	M1	Male	trans
cg23367076_ATP8A2	0.000473254	0.000697928	-0.689938022	0.689938022	M1	Male	trans
cg04479876_IL1A	0.000473255	0.000697929	-0.209640726	0.209640726	M1	Male	trans
cg09777060_OR6K3	0.000473256	0.000697929	-0.320710409	0.320710409	M1	Male	trans
cg11706829_RNU6-754P	0.000473256	0.000697929	-0.364365343	0.364365343	M1	Male	trans
cg00144679_ASCL5	0.000473258	0.000697931	-1.002273592	1.002273592	M1	Male	trans
cg20369775_NR1H5P	0.000473269	0.000697946	0.571036933	0.571036933	M1	Male	trans
cg14588422_USP9YP15	0.000473269	0.000697946	-0.784502436	0.784502436	M1	Male	trans
cg26893816_ACTG1P10	0.000473271	0.000697948	-0.474306375	0.474306375	M1	Male	trans
cg27390524_ENSG00000235564	0.000473272	0.000697949	-0.375078677	0.375078677	M1	Male	trans
cg26550235_LINC02843	0.000473274	0.000697949	0.533902626	0.533902626	M1	Male	trans
cg08229224_AHCYL1	0.000473274	0.000697949	-0.425066066	0.425066066	M1	Male	trans
cg08548734_RN7SL263P	0.000473274	0.000697949	0.506215462	0.506215462	M1	Male	trans
cg01485439_MRPL45P1	0.000473275	0.000697949	-0.547314258	0.547314258	M1	Male	trans
cg05154833_PTPN20	0.000473276	0.00069795	-0.385081043	0.385081043	M1	Male	trans
cg00516582_ENSG00000232394	0.000473277	0.00069795	-0.536101858	0.536101858	M1	Male	trans
cg16596598_ENDOU	0.000473277	0.00069795	-0.368312463	0.368312463	M1	Male	trans
cg21711368_RPL14	0.000473281	0.000697954	0.601228996	0.601228996	M1	Male	trans
cg22172358_KRTAP5-8	0.000473281	0.000697954	-0.622613904	0.622613904	M1	Male	trans
cg23151860_GKAP1	0.000473284	0.000697957	0.760242664	0.760242664	M1	Male	trans
cg24740818_Y_RNA	0.000473285	0.000697958	1.631377174	1.631377174	M1	Male	trans
cg10100831_RAD17P1	0.000473286	0.000697959	-0.402010369	0.402010369	M1	Male	trans
cg12398261_ACTR1B	0.000473294	0.000697969	3.419639796	3.419639796	M1	Male	trans
cg04663285_LINC01412	0.000473294	0.000697969	-0.416727085	0.416727085	M1	Male	trans
cg18205030_OR52U1P	0.000473295	0.000697969	-0.802496807	0.802496807	M1	Male	trans
cg27069691_NOD2	0.000473299	0.00069797	-0.450576612	0.450576612	M1	Male	trans
cg21575308_ZNF503	0.000473299	0.00069797	0.422680863	0.422680863	M1	Male	trans
cg03910871_LINC00229	0.0004733	0.00069797	-0.520721238	0.520721238	M1	Male	trans
cg16581142_WDR49	0.0004733	0.00069797	-0.668139633	0.668139633	M1	Male	trans
cg07216948_NLRP10	0.000473301	0.00069797	-0.304117307	0.304117307	M1	Male	trans
cg10973043_ENSG00000229118	0.000473301	0.00069797	-1.22960837	1.22960837	M1	Male	trans
cg23289024_ENSG00000237481	0.000473301	0.00069797	0.579316569	0.579316569	M1	Male	trans
cg07603078_ARHGEF35	0.000473302	0.000697971	-0.464938555	0.464938555	M1	Male	trans
cg26369178_RPL9P5	0.000473302	0.000697971	-0.653265654	0.653265654	M1	Male	trans
cg05884880_LAMTOR1	0.000473304	0.000697973	0.369406174	0.369406174	M1	Male	trans
cg11674404_SOX21-AS1	0.000473305	0.000697973	-0.416523195	0.416523195	M1	Male	trans
cg20067334_CLDN18	0.000473305	0.000697973	0.555389693	0.555389693	M1	Male	trans
cg08285570_PSME4	0.000473307	0.000697974	-0.693758642	0.693758642	M1	Male	trans
cg15317628_ENSG00000235503	0.000473308	0.000697975	-0.331232263	0.331232263	M1	Male	trans
cg23328066_PTGER2	0.000473316	0.000697985	-1.330450647	1.330450647	M1	Male	trans
cg00332153_TGM7	0.000473316	0.000697985	0.680355556	0.680355556	M1	Male	trans
cg24926052_OR5H14	0.000473317	0.000697985	-0.159001852	0.159001852	M1	Male	trans
cg19748509_ENSG00000231212	0.000473321	0.00069799	0.536208141	0.536208141	M1	Male	trans
cg11444278_ENSG00000233839	0.000473322	0.000697991	0.463578271	0.463578271	M1	Male	trans
cg19899008_FSIP1	0.000473323	0.000697991	-0.674287535	0.674287535	M1	Male	trans
cg09368836_HBA1	0.000473323	0.000697991	-0.549832998	0.549832998	M1	Male	trans
cg20381404_TMEM35A	0.000473324	0.000697991	0.338731715	0.338731715	M1	Male	trans
cg09029959_EN2	0.000473325	0.000697991	-2.678884052	2.678884052	M1	Male	trans
cg01263901_SAMD11	0.000473325	0.000697991	0.51962782	0.51962782	M1	Male	trans
cg02673703_SNORA11C	0.000473327	0.000697993	-0.566295284	0.566295284	M1	Male	trans
cg03378057_BOLL	0.000473328	0.000697993	-0.246976821	0.246976821	M1	Male	trans
cg08229224_DHRS9	0.000473329	0.000697994	-0.4192667	0.4192667	M1	Male	trans
cg13938710_ENSG00000220110	0.00047333	0.000697995	-0.311492643	0.311492643	M1	Male	trans
cg01660000_MIR302C	0.000473332	0.000697996	-0.635948464	0.635948464	M1	Male	trans
cg20515377_LINC01502	0.000473334	0.000697999	0.606450282	0.606450282	M1	Male	trans
cg05138203_COMMD4P2	0.000473335	0.000698	-0.57109798	0.57109798	M1	Male	trans
cg24276243_OR1G1	0.000473336	0.000698	0.595203469	0.595203469	M1	Male	trans
cg22052629_PDSS1	0.000473338	0.000698002	-0.486932619	0.486932619	M1	Male	trans
cg13354794_OR52P1P	0.000473339	0.000698002	1.607919295	1.607919295	M1	Male	trans
cg23634134_RNF43	0.000473339	0.000698002	-0.382046017	0.382046017	M1	Male	trans
cg05055216_REN	0.00047334	0.000698002	-0.452892041	0.452892041	M1	Male	trans
cg15620050_IL17C	0.000473343	0.000698006	0.679147351	0.679147351	M1	Male	trans
cg10991855_HTATSF1	0.000473346	0.000698008	-0.423548125	0.423548125	M1	Male	trans
cg10672754_GPR25	0.000473346	0.000698008	0.540164348	0.540164348	M1	Male	trans
cg16021953_U8	0.000473346	0.000698008	-0.401360685	0.401360685	M1	Male	trans
cg04938082_IHH	0.00047335	0.000698013	-0.56417537	0.56417537	M1	Male	trans
cg12395926_PPP1R11	0.000473355	0.00069802	0.53109166	0.53109166	M1	Male	trans
cg00762705_KRTAP2-2	0.000473359	0.000698023	0.925716747	0.925716747	M1	Male	trans
cg19943770_ENSG00000225469	0.00047336	0.000698023	-0.396562197	0.396562197	M1	Male	trans
cg00893657_C22orf31	0.00047336	0.000698023	-0.356112796	0.356112796	M1	Male	trans
cg02782331_TMBIM4	0.000473361	0.000698023	-0.598160837	0.598160837	M1	Male	trans
cg03828026_ENSG00000203402	0.000473361	0.000698023	0.500710048	0.500710048	M1	Male	trans
cg10387173_ENSG00000240975	0.000473361	0.000698023	-0.584206673	0.584206673	M1	Male	trans
cg26272723_KRTAP5-8	0.000473363	0.000698024	-0.54369349	0.54369349	M1	Male	trans
cg01244571_RPS29P9	0.000473368	0.000698029	-0.74838526	0.74838526	M1	Male	trans
cg17334266_TMEM131	0.000473368	0.000698029	-0.471540617	0.471540617	M1	Male	trans
cg16156113_SLAMF6P1	0.000473368	0.000698029	-0.297535814	0.297535814	M1	Male	trans
cg08989647_ENSG00000231930	0.000473372	0.000698032	-0.47363362	0.47363362	M1	Male	trans
cg09368836_ELOAP1	0.000473372	0.000698032	-0.221673861	0.221673861	M1	Male	trans
cg07470570_MCCD1	0.000473376	0.000698037	0.647067074	0.647067074	M1	Male	trans
cg07014154_GUCY1A2	0.00047338	0.000698042	-0.596093917	0.596093917	M1	Male	trans
cg20067334_SNORA49	0.000473382	0.000698045	0.355892784	0.355892784	M1	Male	trans
cg24728770_RN7SL352P	0.000473385	0.000698048	-0.482695334	0.482695334	M1	Male	trans
cg22294474_SLC1A2	0.000473386	0.000698048	-0.814567688	0.814567688	M1	Male	trans
cg17522386_ENSG00000233472	0.000473386	0.000698048	-0.516966259	0.516966259	M1	Male	trans
cg00064388_RAB6B	0.000473387	0.000698048	-0.505282952	0.505282952	M1	Male	trans
cg14618239_DPY19L2P2	0.00047339	0.000698052	0.563820174	0.563820174	M1	Male	trans
cg09244297_CFAP54	0.000473392	0.000698053	-0.520274755	0.520274755	M1	Male	trans
cg08220149_FTH1P12	0.000473392	0.000698053	0.620408561	0.620408561	M1	Male	trans
cg00447018_TPI1P3	0.000473394	0.000698054	0.749128637	0.749128637	M1	Male	trans
cg14409406_NFATC2	0.000473397	0.000698058	-0.44761349	0.44761349	M1	Male	trans
cg15457037_ENSG00000186076	0.0004734	0.00069806	0.346981551	0.346981551	M1	Male	trans
cg00059053_RPSAP33	0.0004734	0.00069806	-0.865627061	0.865627061	M1	Male	trans
cg20983125_RN7SL617P	0.000473401	0.000698061	-0.505936082	0.505936082	M1	Male	trans
cg27513510_ENSG00000232335	0.000473402	0.000698062	-0.874084282	0.874084282	M1	Male	trans
cg24855134_ENSG00000224745	0.000473407	0.000698068	-0.718434312	0.718434312	M1	Male	trans
cg12150799_TMCO5B	0.000473409	0.000698069	-0.699087959	0.699087959	M1	Male	trans
cg22240394_RPS29P11	0.00047341	0.000698071	-0.618077202	0.618077202	M1	Male	trans
cg17355385_MIR1295A	0.000473414	0.000698073	0.552798864	0.552798864	M1	Male	trans
cg22052629_KDM1A	0.000473414	0.000698073	-0.498754893	0.498754893	M1	Male	trans
cg04470905_CERCAM	0.000473414	0.000698073	0.279994054	0.279994054	M1	Male	trans
cg10659736_KLF3-AS1	0.000473415	0.000698074	-0.581260546	0.581260546	M1	Male	trans
cg07611351_RPL7P44	0.000473416	0.000698074	-0.312333795	0.312333795	M1	Male	trans
cg07918589_OR10Q1	0.000473416	0.000698074	-0.328257034	0.328257034	M1	Male	trans
cg01533332_PPM1M	0.000473419	0.000698077	0.631860265	0.631860265	M1	Male	trans
cg07793432_CNOT7	0.00047342	0.000698078	-0.631125234	0.631125234	M1	Male	trans
cg21520564_MIR216A	0.000473422	0.000698078	-0.872449458	0.872449458	M1	Male	trans
cg27558387_BAG2	0.000473422	0.000698078	-0.657217434	0.657217434	M1	Male	trans
cg03129394_RNU7-165P	0.000473422	0.000698078	-0.698801889	0.698801889	M1	Male	trans
cg20160035_ENSG00000243155	0.000473424	0.000698078	-0.349173909	0.349173909	M1	Male	trans
cg19704554_ATXN7L1	0.000473425	0.000698078	-0.634033958	0.634033958	M1	Male	trans
cg13014295_SEMA3F	0.000473426	0.000698078	-0.472784273	0.472784273	M1	Male	trans
cg05579652_NMNAT1P3	0.000473426	0.000698078	-0.818400426	0.818400426	M1	Male	trans
cg05579652_ENSG00000219273	0.000473426	0.000698078	-0.494942623	0.494942623	M1	Male	trans
cg04206724_CCT5P2	0.000473426	0.000698078	0.494488872	0.494488872	M1	Male	trans
cg06753179_COL6A2	0.000473427	0.000698078	-0.473972786	0.473972786	M1	Male	trans
cg11815008_HOXD9	0.000473427	0.000698078	-0.433502311	0.433502311	M1	Male	trans
cg16411695_CNTNAP1	0.000473427	0.000698078	-0.939028887	0.939028887	M1	Male	trans
cg04470905_ENSG00000229642	0.000473428	0.000698078	0.592982862	0.592982862	M1	Male	trans
cg22661701_RPL23AP38	0.000473429	0.000698078	-1.046019172	1.046019172	M1	Male	trans
cg18430285_TFCP2L1	0.00047343	0.000698078	0.710305592	0.710305592	M1	Male	trans
cg21711368_NEIL2	0.00047343	0.000698078	0.724818641	0.724818641	M1	Male	trans
cg19704554_RN7SKP227	0.000473431	0.000698078	-0.68050814	0.68050814	M1	Male	trans
cg14794599_MSRB3	0.000473433	0.000698079	-0.308429796	0.308429796	M1	Male	trans
cg16156113_STAT2	0.000473433	0.000698079	-0.314641558	0.314641558	M1	Male	trans
cg04875128_RNA5SP80	0.000473434	0.000698079	0.47359852	0.47359852	M1	Male	trans
cg00046336_TSPEAR	0.000473434	0.000698079	-0.435005713	0.435005713	M1	Male	trans
cg02158095_BEST4	0.000473435	0.000698079	-0.348583194	0.348583194	M1	Male	trans
cg06494135_FSD1L	0.000473436	0.000698079	-0.585574118	0.585574118	M1	Male	trans
cg06893379_MIR620	0.000473437	0.00069808	-0.304001246	0.304001246	M1	Male	trans
cg07679492_CNOT3	0.000473438	0.00069808	0.493333966	0.493333966	M1	Male	trans
cg03051617_RNU6-972P	0.000473438	0.00069808	-0.847376284	0.847376284	M1	Male	trans
cg07482574_GABRG1	0.00047344	0.00069808	-0.692185641	0.692185641	M1	Male	trans
cg13702767_FOXRED1	0.00047344	0.00069808	0.563059714	0.563059714	M1	Male	trans
cg16064295_RNMT	0.000473441	0.000698081	-0.585479092	0.585479092	M1	Male	trans
cg11937821_EGFR-AS1	0.000473441	0.000698081	-0.543677461	0.543677461	M1	Male	trans
cg08923376_MED28P7	0.000473442	0.000698081	-1.944380797	1.944380797	M1	Male	trans
cg04140807_SEMA6A	0.000473444	0.000698083	0.4985244	0.4985244	M1	Male	trans
cg03479209_RNF212	0.000473451	0.000698093	0.684058565	0.684058565	M1	Male	trans
cg13011999_ENSG00000225299	0.000473454	0.000698097	0.282159411	0.282159411	M1	Male	trans
cg17777432_ENSG00000213470	0.000473461	0.000698105	-0.519342263	0.519342263	M1	Male	trans
cg12877532_QRFPR	0.000473466	0.000698112	-0.416753338	0.416753338	M1	Male	trans
cg09121569_CDY2A	0.000473467	0.000698112	-0.316812562	0.316812562	M1	Male	trans
cg07096305_ERCC8	0.000473469	0.000698115	0.465768249	0.465768249	M1	Male	trans
cg08590401_ENSG00000223944	0.000473471	0.000698116	-0.303991931	0.303991931	M1	Male	trans
cg05895034_RN7SL284P	0.000473472	0.000698117	0.742702846	0.742702846	M1	Male	trans
cg14924064_BET1P1	0.000473472	0.000698117	0.523624047	0.523624047	M1	Male	trans
cg08555594_LINC01813	0.000473475	0.000698119	-0.744927094	0.744927094	M1	Male	trans
cg27082921_MAGI2-AS3	0.000473475	0.000698119	-0.691521488	0.691521488	M1	Male	trans
cg07330196_MCU	0.000473477	0.000698121	-0.593144177	0.593144177	M1	Male	trans
cg10659736_RN7SKP38	0.000473478	0.000698121	-0.485529561	0.485529561	M1	Male	trans
cg14564616_SLC15A5	0.000473479	0.000698122	1.109380602	1.109380602	M1	Male	trans
cg04060288_MTND5P26	0.00047348	0.000698122	-0.803696011	0.803696011	M1	Male	trans
cg13289788_Metazoa_SRP	0.00047348	0.000698122	-0.707979829	0.707979829	M1	Male	trans
cg20748012_SMTNL1	0.000473483	0.000698122	-0.408780575	0.408780575	M1	Male	trans
cg10034640_IGHJ3P	0.000473483	0.000698122	-0.427059019	0.427059019	M1	Male	trans
cg25513610_HSPB11	0.000473483	0.000698122	0.42675402	0.42675402	M1	Male	trans
cg09483607_COX15	0.000473484	0.000698122	-0.562928839	0.562928839	M1	Male	trans
cg02425558_RPS12P24	0.000473484	0.000698122	-0.435702929	0.435702929	M1	Male	trans
cg15251010_TBC1D12	0.000473484	0.000698122	-0.853929235	0.853929235	M1	Male	trans
cg19485103_ENSG00000234503	0.000473485	0.000698122	0.479650702	0.479650702	M1	Male	trans
cg18100127_ENSG00000232738	0.000473485	0.000698122	-0.370635747	0.370635747	M1	Male	trans
cg07736530_APOH	0.000473486	0.000698122	-0.697973103	0.697973103	M1	Male	trans
cg00714597_ENSG00000223375	0.000473487	0.000698122	-0.458977577	0.458977577	M1	Male	trans
cg14426682_ENSG00000229459	0.000473487	0.000698122	-0.696940424	0.696940424	M1	Male	trans
cg19692929_ENSG00000213851	0.000473487	0.000698122	1.018111684	1.018111684	M1	Male	trans
cg02077688_ENSG00000226036	0.000473494	0.000698131	-0.518211038	0.518211038	M1	Male	trans
cg07793432_TMEM128	0.000473495	0.000698132	-0.684894731	0.684894731	M1	Male	trans
cg24831391_ARHGEF33	0.0004735	0.000698136	-0.522755306	0.522755306	M1	Male	trans
cg08701227_IMP3P2	0.0004735	0.000698136	-0.692023249	0.692023249	M1	Male	trans
cg16257480_DERL3	0.000473501	0.000698136	-0.731210211	0.731210211	M1	Male	trans
cg09223563_RN7SL553P	0.000473501	0.000698136	-0.122682659	0.122682659	M1	Male	trans
cg04123498_AKR1B1P1	0.000473502	0.000698136	-0.509370192	0.509370192	M1	Male	trans
cg00017557_HSP90AA3P	0.000473502	0.000698136	-0.564389473	0.564389473	M1	Male	trans
cg03564215_C2CD4A	0.000473502	0.000698136	-0.250309193	0.250309193	M1	Male	trans
cg03086379_HEMGN	0.000473503	0.000698136	0.57740202	0.57740202	M1	Male	trans
cg09476012_ENSG00000239246	0.000473504	0.000698137	-0.533830924	0.533830924	M1	Male	trans
cg20067334_SNORD116-8	0.000473506	0.000698138	0.398693226	0.398693226	M1	Male	trans
cg25469381_TIMP2	0.000473508	0.000698139	0.599665774	0.599665774	M1	Male	trans
cg22606224_OR6K3	0.000473508	0.000698139	0.342274116	0.342274116	M1	Male	trans
cg22996783_ENSG00000213358	0.000473509	0.000698139	0.475466503	0.475466503	M1	Male	trans
cg26593967_CDV3P1	0.000473509	0.000698139	-0.454249298	0.454249298	M1	Male	trans
cg26593967_RNF6P1	0.000473509	0.000698139	-0.456103287	0.456103287	M1	Male	trans
cg27294209_ENSG00000137808	0.000473511	0.00069814	-0.794664578	0.794664578	M1	Male	trans
cg04938082_LINC01747	0.000473514	0.000698143	-0.716140227	0.716140227	M1	Male	trans
cg21613549_NUDT22	0.000473516	0.000698145	0.49301827	0.49301827	M1	Male	trans
cg12560896_RNA5SP387	0.000473516	0.000698145	0.641391617	0.641391617	M1	Male	trans
cg19113840_KIRREL3-AS3	0.000473518	0.000698146	-0.297280813	0.297280813	M1	Male	trans
cg01763875_OR52M2P	0.000473519	0.000698147	-0.461554983	0.461554983	M1	Male	trans
cg03655023_GIN1	0.00047352	0.000698147	-0.528465077	0.528465077	M1	Male	trans
cg02871827_RPL23P2	0.00047352	0.000698147	-0.558825688	0.558825688	M1	Male	trans
cg00270291_DAW1	0.000473521	0.000698147	0.424293819	0.424293819	M1	Male	trans
cg04527761_SDCBP2	0.000473522	0.000698147	0.439603123	0.439603123	M1	Male	trans
cg24907862_TACR2	0.000473525	0.000698151	0.283339001	0.283339001	M1	Male	trans
cg23611375_RPL12P38	0.000473527	0.000698153	-0.580405394	0.580405394	M1	Male	trans
cg26393275_BAG2	0.000473527	0.000698153	0.521656936	0.521656936	M1	Male	trans
cg04970495_IKZF1	0.000473531	0.000698157	-0.538095002	0.538095002	M1	Male	trans
cg10924050_ANKRD45	0.000473532	0.000698157	-0.570548056	0.570548056	M1	Male	trans
cg10295807_CHN1	0.000473532	0.000698158	-0.440548176	0.440548176	M1	Male	trans
cg21610436_OR2W3	0.000473536	0.000698162	-0.399508927	0.399508927	M1	Male	trans
cg23581864_OR10Q1	0.000473539	0.000698164	0.409797197	0.409797197	M1	Male	trans
cg05920113_LYST-AS1	0.000473539	0.000698164	0.864064432	0.864064432	M1	Male	trans
cg25765570_NPM1P33	0.00047354	0.000698164	-0.88193318	0.88193318	M1	Male	trans
cg00894361_LINC01167	0.00047354	0.000698164	0.68734977	0.68734977	M1	Male	trans
cg13468961_VN1R37P	0.00047354	0.000698164	-0.329513676	0.329513676	M1	Male	trans
cg00270291_HYDIN	0.000473542	0.000698165	0.392930997	0.392930997	M1	Male	trans
cg26607103_CACNG2	0.000473543	0.000698166	-0.60618286	0.60618286	M1	Male	trans
cg20821566_RUSC2	0.000473543	0.000698166	0.450109074	0.450109074	M1	Male	trans
cg01230890_BPIFB6	0.000473548	0.000698172	-0.46206112	0.46206112	M1	Male	trans
cg01916664_NCR1	0.000473549	0.000698172	-0.556673844	0.556673844	M1	Male	trans
cg04271445_PEX12P1	0.000473549	0.000698172	-0.575799486	0.575799486	M1	Male	trans
cg07950307_ENSG00000224919	0.000473551	0.000698173	-0.336530588	0.336530588	M1	Male	trans
cg00909976_IGKV1OR-2	0.000473558	0.000698183	0.248312508	0.248312508	M1	Male	trans
cg00519069_RNU6-1091P	0.000473559	0.000698183	-0.576462769	0.576462769	M1	Male	trans
cg15701795_BCR	0.000473561	0.000698186	-0.724223585	0.724223585	M1	Male	trans
cg23914255_TEKT5	0.000473563	0.000698188	-0.501391537	0.501391537	M1	Male	trans
cg02604403_PPP1R36	0.000473566	0.00069819	-0.555177079	0.555177079	M1	Male	trans
cg23151860_ARL15	0.000473566	0.00069819	0.817779128	0.817779128	M1	Male	trans
cg16963484_ENSG00000237074	0.00047357	0.000698194	-0.284387329	0.284387329	M1	Male	trans
cg12831983_ENSG00000224366	0.000473574	0.000698199	-0.805975297	0.805975297	M1	Male	trans
cg25939742_AFAP1L2	0.000473576	0.000698201	-0.398768714	0.398768714	M1	Male	trans
cg27245817_CRIM1	0.000473576	0.000698201	-0.615244115	0.615244115	M1	Male	trans
cg15166583_NDUFB4P1	0.000473577	0.000698202	0.613026778	0.613026778	M1	Male	trans
cg24440633_TNFSF9	0.00047358	0.000698203	-0.664444588	0.664444588	M1	Male	trans
cg13916261_BPNT1	0.000473581	0.000698203	0.679754979	0.679754979	M1	Male	trans
cg05598678_FCMR	0.000473582	0.000698203	-0.989614377	0.989614377	M1	Male	trans
cg21178143_CTSL3P	0.000473582	0.000698203	-0.426324961	0.426324961	M1	Male	trans
cg13707951_CBX1P3	0.000473582	0.000698203	0.509507173	0.509507173	M1	Male	trans
cg04027757_TP53I3	0.000473582	0.000698203	0.650737884	0.650737884	M1	Male	trans
cg11835347_ENO3	0.000473583	0.000698204	0.605286878	0.605286878	M1	Male	trans
cg04060456_RNU6-140P	0.000473584	0.000698204	-0.331123793	0.331123793	M1	Male	trans
cg08939021_CD163	0.000473587	0.000698206	0.578784588	0.578784588	M1	Male	trans
cg04239613_IGLON5	0.000473587	0.000698206	0.405699086	0.405699086	M1	Male	trans
cg25343618_RPL36AP35	0.000473588	0.000698207	0.538280905	0.538280905	M1	Male	trans
cg00614959_ENSG00000231476	0.00047359	0.00069821	-0.42094405	0.42094405	M1	Male	trans
cg01708411_MB21D2	0.000473592	0.00069821	0.420982296	0.420982296	M1	Male	trans
cg20356147_FOXN1	0.000473592	0.00069821	-0.451702445	0.451702445	M1	Male	trans
cg19623054_KRT17P4	0.000473593	0.00069821	-0.289002886	0.289002886	M1	Male	trans
cg09391279_TMEM74	0.000473594	0.000698211	-0.416498154	0.416498154	M1	Male	trans
cg21796654_SIRPB2	0.000473595	0.000698211	0.417284297	0.417284297	M1	Male	trans
cg03881934_KATNBL1P2	0.000473596	0.000698211	-0.954992293	0.954992293	M1	Male	trans
cg22040144_FTH1P14	0.000473596	0.000698211	0.832540249	0.832540249	M1	Male	trans
cg09154395_OFD1P6Y	0.000473596	0.000698211	0.796818367	0.796818367	M1	Male	trans
cg22052629_NUDT22	0.000473597	0.000698212	0.433339183	0.433339183	M1	Male	trans
cg11086960_ADAT2	0.0004736	0.000698214	-0.603020618	0.603020618	M1	Male	trans
cg24007800_ENSG00000233818	0.0004736	0.000698214	-0.731107536	0.731107536	M1	Male	trans
cg10190339_SCARNA10	0.0004736	0.000698214	-0.468387861	0.468387861	M1	Male	trans
cg26384803_RNF182	0.000473602	0.000698215	-0.307798049	0.307798049	M1	Male	trans
cg17551400_ENSG00000225632	0.000473603	0.000698215	0.614341691	0.614341691	M1	Male	trans
cg05218362_RNU6-223P	0.000473604	0.000698215	-1.467123953	1.467123953	M1	Male	trans
cg26073403_SLC25A3P1	0.000473604	0.000698215	-0.481439755	0.481439755	M1	Male	trans
cg20559215_ENSG00000232767	0.000473604	0.000698215	-0.584288532	0.584288532	M1	Male	trans
cg10583160_SEMA3F	0.000473608	0.00069822	0.479678023	0.479678023	M1	Male	trans
cg05463525_SKP1P3	0.000473609	0.00069822	-0.650157587	0.650157587	M1	Male	trans
cg05226043_ENSG00000241596	0.000473611	0.000698223	-0.499088972	0.499088972	M1	Male	trans
cg13968809_CICP17	0.000473612	0.000698223	-1.008749912	1.008749912	M1	Male	trans
cg11529236_HMGN2P19	0.000473613	0.000698223	-0.871779888	0.871779888	M1	Male	trans
cg25588120_ZFP30	0.000473614	0.000698223	-0.276129345	0.276129345	M1	Male	trans
cg08782435_ENSG00000111788	0.000473614	0.000698223	-0.465343592	0.465343592	M1	Male	trans
cg07532089_FGFR3P1	0.000473615	0.000698223	-0.639327458	0.639327458	M1	Male	trans
cg12341475_ENSG00000241281	0.000473615	0.000698223	0.654630353	0.654630353	M1	Male	trans
cg16582255_ENSG00000212624	0.000473616	0.000698223	-0.50437539	0.50437539	M1	Male	trans
cg18686576_ENSG00000241720	0.000473619	0.000698227	0.326529266	0.326529266	M1	Male	trans
cg00076543_MTCO3P5	0.000473621	0.000698229	0.638538483	0.638538483	M1	Male	trans
cg05505459_IMPG2	0.000473622	0.000698229	-0.864528795	0.864528795	M1	Male	trans
cg08829140_ZNF423	0.000473624	0.000698232	-0.386711499	0.386711499	M1	Male	trans
cg17365391_ID3	0.000473627	0.000698235	0.62679412	0.62679412	M1	Male	trans
cg12353589_ZNF692	0.000473628	0.000698235	0.65097309	0.65097309	M1	Male	trans
cg09435249_TMEM210	0.00047363	0.000698238	-0.519704138	0.519704138	M1	Male	trans
cg17918676_RNU6-1062P	0.000473631	0.000698238	-0.712488306	0.712488306	M1	Male	trans
cg07263012_ENSG00000219681	0.000473634	0.000698242	-0.510089501	0.510089501	M1	Male	trans
cg08046581_LINC01275	0.000473635	0.000698243	-1.201314529	1.201314529	M1	Male	trans
cg13339009_ENSG00000213727	0.000473636	0.000698243	-0.281390456	0.281390456	M1	Male	trans
cg12612309_SLC35E4	0.000473638	0.000698244	0.486553233	0.486553233	M1	Male	trans
cg04255276_ENSG00000239005	0.000473638	0.000698244	0.401901273	0.401901273	M1	Male	trans
cg16593845_KLHL38	0.000473639	0.000698244	-0.655042361	0.655042361	M1	Male	trans
cg24027302_ESRRAP1	0.000473639	0.000698244	0.622837479	0.622837479	M1	Male	trans
cg12551233_RNU4-44P	0.00047364	0.000698244	-0.464370892	0.464370892	M1	Male	trans
cg13428351_NPM1P31	0.000473643	0.000698249	-0.777358308	0.777358308	M1	Male	trans
cg23367851_DERL3	0.000473647	0.000698253	0.43918039	0.43918039	M1	Male	trans
cg15188881_CALHM6	0.000473654	0.000698262	-0.483369897	0.483369897	M1	Male	trans
cg26659797_ZNF603P	0.000473654	0.000698262	-0.465996919	0.465996919	M1	Male	trans
cg24897754_TGFB1	0.000473655	0.000698262	0.598864725	0.598864725	M1	Male	trans
cg11674404_ADAR	0.000473655	0.000698262	-0.386426283	0.386426283	M1	Male	trans
cg10295807_ENSG00000223809	0.000473656	0.000698262	-0.562241751	0.562241751	M1	Male	trans
cg10099957_LINC02561	0.000473658	0.000698265	-0.536049776	0.536049776	M1	Male	trans
cg01543583_RHOU	0.00047366	0.000698267	-0.509418724	0.509418724	M1	Male	trans
cg25479656_EXTL1	0.000473662	0.000698268	-0.520625988	0.520625988	M1	Male	trans
cg22565309_ENSG00000224326	0.000473663	0.000698268	-0.488893651	0.488893651	M1	Male	trans
cg21078196_ENSG00000230107	0.000473663	0.000698268	-0.617441475	0.617441475	M1	Male	trans
cg11674404_TARS2	0.000473669	0.000698275	-0.386298981	0.386298981	M1	Male	trans
cg24440633_HAX1P1	0.000473672	0.000698278	-0.669457105	0.669457105	M1	Male	trans
cg22232119_RAPGEFL1	0.000473672	0.000698278	0.593617561	0.593617561	M1	Male	trans
cg12398261_PEX10	0.000473674	0.00069828	3.319307979	3.319307979	M1	Male	trans
cg20870820_LINC02138	0.000473674	0.00069828	-0.346244095	0.346244095	M1	Male	trans
cg11796313_RTN2	0.000473675	0.000698281	-0.579690447	0.579690447	M1	Male	trans
cg19703425_ENSG00000224479	0.000473677	0.000698282	-0.857346067	0.857346067	M1	Male	trans
cg20381404_KLF9	0.000473678	0.000698283	0.318929986	0.318929986	M1	Male	trans
cg03915648_SERPINB5	0.000473679	0.000698283	0.442639986	0.442639986	M1	Male	trans
cg02673703_ADAMTS9	0.000473679	0.000698283	-0.882453437	0.882453437	M1	Male	trans
cg03380612_LINC01873	0.00047368	0.000698284	-0.542949826	0.542949826	M1	Male	trans
cg25055946_DLEC1P1	0.000473682	0.000698285	-0.430012072	0.430012072	M1	Male	trans
cg01543583_SSPOP	0.000473685	0.000698289	0.742217083	0.742217083	M1	Male	trans
cg11086960_ATP6AP2	0.000473687	0.00069829	-0.635392979	0.635392979	M1	Male	trans
cg01952618_MLC1	0.000473687	0.00069829	-0.519287677	0.519287677	M1	Male	trans
cg12623735_RTN2	0.000473688	0.00069829	0.483054665	0.483054665	M1	Male	trans
cg26189037_VGF	0.000473688	0.00069829	-0.634647548	0.634647548	M1	Male	trans
cg19447025_ENSG00000234860	0.00047369	0.000698291	-0.598746979	0.598746979	M1	Male	trans
cg20936529_ENSG00000232978	0.000473691	0.000698292	-0.49987776	0.49987776	M1	Male	trans
cg16711084_MS4A15	0.000473692	0.000698292	-0.544162939	0.544162939	M1	Male	trans
cg08220149_HOXB-AS4	0.000473692	0.000698292	0.382008569	0.382008569	M1	Male	trans
cg25192647_TCEA1P2	0.000473694	0.000698292	1.722060669	1.722060669	M1	Male	trans
cg09884146_PSAT1P4	0.000473695	0.000698292	0.661259742	0.661259742	M1	Male	trans
cg16655765_ENSG00000229660	0.000473695	0.000698292	-0.531667792	0.531667792	M1	Male	trans
cg10321973_SLC22A3	0.000473696	0.000698292	0.625598056	0.625598056	M1	Male	trans
cg21525498_RPS13P3	0.000473696	0.000698292	0.446164408	0.446164408	M1	Male	trans
cg21266698_LEMD1-DT	0.000473698	0.000698294	-0.343983315	0.343983315	M1	Male	trans
cg14780957_PRKCG	0.000473703	0.000698301	-0.436405731	0.436405731	M1	Male	trans
cg19447025_RNU6-618P	0.000473706	0.000698304	-0.611217115	0.611217115	M1	Male	trans
cg09802689_ENSG00000206129	0.000473707	0.000698304	0.684591495	0.684591495	M1	Male	trans
cg03365111_ENSG00000213486	0.000473707	0.000698304	-0.507836584	0.507836584	M1	Male	trans
cg17533960_RNU6-452P	0.000473709	0.000698305	-0.635393328	0.635393328	M1	Male	trans
cg04858096_ESRP2	0.000473713	0.000698309	-0.473737019	0.473737019	M1	Male	trans
cg26015683_ENSG00000236928	0.000473713	0.000698309	0.382651114	0.382651114	M1	Male	trans
cg17388638_OR2A1	0.000473714	0.000698309	-0.386546385	0.386546385	M1	Male	trans
cg07091544_CDA	0.000473715	0.000698309	-0.386099506	0.386099506	M1	Male	trans
cg21029155_C1orf94	0.000473715	0.000698309	-0.616289775	0.616289775	M1	Male	trans
cg20137750_TBPL2	0.000473716	0.000698309	-0.5495083	0.5495083	M1	Male	trans
cg00197431_RNU6-13P	0.000473716	0.000698309	-0.362101859	0.362101859	M1	Male	trans
cg26034147_RNU4-56P	0.000473717	0.000698309	-0.588168614	0.588168614	M1	Male	trans
cg15713912_LINC02013	0.000473717	0.000698309	0.604018443	0.604018443	M1	Male	trans
cg18014437_HILPDA	0.000473718	0.000698309	0.446387798	0.446387798	M1	Male	trans
cg13078965_RTN4RL2	0.000473718	0.000698309	0.758676489	0.758676489	M1	Male	trans
cg13957874_ENSG00000227479	0.00047372	0.00069831	-0.465012496	0.465012496	M1	Male	trans
cg27245817_NECTIN3-AS1	0.00047372	0.00069831	-0.654828653	0.654828653	M1	Male	trans
cg17099445_ENSG00000227809	0.00047372	0.00069831	-0.388304081	0.388304081	M1	Male	trans
cg07264993_THUMPD3	0.000473722	0.000698311	-0.40721902	0.40721902	M1	Male	trans
cg17867325_ENSG00000213959	0.000473725	0.000698314	1.325788622	1.325788622	M1	Male	trans
cg14267705_PHF20	0.000473725	0.000698314	-0.725906075	0.725906075	M1	Male	trans
cg08844365_MIR645	0.000473727	0.000698315	0.774247782	0.774247782	M1	Male	trans
cg09167875_IGHD5-12	0.000473727	0.000698315	-0.842388959	0.842388959	M1	Male	trans
cg00467126_ODAM	0.000473731	0.000698319	0.808655474	0.808655474	M1	Male	trans
cg07474672_CRYBG3	0.000473732	0.00069832	-0.62671867	0.62671867	M1	Male	trans
cg15254454_ENSG00000232767	0.000473733	0.00069832	-0.646182818	0.646182818	M1	Male	trans
cg03229431_ENSG00000202275	0.000473733	0.000698321	-0.64616799	0.64616799	M1	Male	trans
cg09830308_CFAP126	0.000473736	0.000698323	0.42449918	0.42449918	M1	Male	trans
cg22721334_ENSG00000233674	0.000473737	0.000698323	0.444385619	0.444385619	M1	Male	trans
cg06696666_EEF1B2P6	0.000473739	0.000698327	-0.970207847	0.970207847	M1	Male	trans
cg09169633_PCDH11Y	0.000473741	0.000698328	-0.417105927	0.417105927	M1	Male	trans
cg09734798_KRTAP5-8	0.000473741	0.000698328	-0.573316308	0.573316308	M1	Male	trans
cg02310191_ENSG00000237950	0.000473746	0.000698333	-0.704242466	0.704242466	M1	Male	trans
cg15889703_RNU1-44P	0.000473747	0.000698334	-0.415496545	0.415496545	M1	Male	trans
cg15775815_SPATA31D4	0.00047375	0.000698334	0.574048897	0.574048897	M1	Male	trans
cg09817248_ENSG00000228719	0.00047375	0.000698334	1.177349496	1.177349496	M1	Male	trans
cg27619481_ENSG00000216307	0.000473752	0.000698334	-0.512930279	0.512930279	M1	Male	trans
cg16037947_COL5A1	0.000473753	0.000698334	0.606591347	0.606591347	M1	Male	trans
cg04879211_ENSG00000241185	0.000473753	0.000698334	-0.898477489	0.898477489	M1	Male	trans
cg23151860_LRRC56	0.000473753	0.000698334	-0.876070195	0.876070195	M1	Male	trans
cg10893014_MIR876	0.000473754	0.000698334	-0.494869243	0.494869243	M1	Male	trans
cg10881242_RNU6-879P	0.000473755	0.000698334	-0.607224256	0.607224256	M1	Male	trans
cg16963484_RNU6-606P	0.000473756	0.000698334	-0.425526488	0.425526488	M1	Male	trans
cg05154833_RGPD4-AS1	0.000473758	0.000698334	-0.495858687	0.495858687	M1	Male	trans
cg19864060_ACTG1P10	0.00047376	0.000698334	0.603191574	0.603191574	M1	Male	trans
cg06408559_H2BW3P	0.000473761	0.000698334	-0.41948046	0.41948046	M1	Male	trans
cg24815934_SPRED3	0.000473762	0.000698334	0.281427965	0.281427965	M1	Male	trans
cg09272186_ADAM10	0.000473763	0.000698334	1.203023222	1.203023222	M1	Male	trans
cg18455249_DDX3Y	0.000473764	0.000698334	0.499972517	0.499972517	M1	Male	trans
cg08340169_SLX1B	0.000473764	0.000698334	0.44828669	0.44828669	M1	Male	trans
cg14361804_CCDC144A	0.000473768	0.000698334	0.346599829	0.346599829	M1	Male	trans
cg03536595_ENSG00000213755	0.00047377	0.000698334	-0.523989446	0.523989446	M1	Male	trans
cg06746005_ENSG00000236022	0.000473771	0.000698334	-0.687379061	0.687379061	M1	Male	trans
cg17553854_RNY4P18	0.000473771	0.000698334	-0.366840201	0.366840201	M1	Male	trans
cg17553854_OR56A5	0.000473771	0.000698334	-0.387803579	0.387803579	M1	Male	trans
cg17553854_RNA5SP347	0.000473771	0.000698334	-0.651962463	0.651962463	M1	Male	trans
cg17553854_FBLIM1P1	0.000473771	0.000698334	-0.606268587	0.606268587	M1	Male	trans
cg17553854_ENSG00000232444	0.000473771	0.000698334	-0.125815041	0.125815041	M1	Male	trans
cg17553854_ENSG00000235024	0.000473771	0.000698334	-0.263848265	0.263848265	M1	Male	trans
cg17553854_ENSG00000239870	0.000473771	0.000698334	-0.379562933	0.379562933	M1	Male	trans
cg17553854_LINC01736	0.000473771	0.000698334	-0.467352093	0.467352093	M1	Male	trans
cg17553854_CTBP2P5	0.000473771	0.000698334	-0.766304187	0.766304187	M1	Male	trans
cg17553854_EHHADH-AS1	0.000473771	0.000698334	-0.854211825	0.854211825	M1	Male	trans
cg17553854_RNU4-69P	0.000473771	0.000698334	-0.478767344	0.478767344	M1	Male	trans
cg17553854_NPVF	0.000473771	0.000698334	-0.854211825	0.854211825	M1	Male	trans
cg17553854_RNU6-532P	0.000473771	0.000698334	-0.448482231	0.448482231	M1	Male	trans
cg17553854_RPSAP48	0.000473771	0.000698334	-0.383152094	0.383152094	M1	Male	trans
cg17553854_RPL29P28	0.000473771	0.000698334	-0.496873706	0.496873706	M1	Male	trans
cg17553854_RN7SL50P	0.000473771	0.000698334	-0.854211825	0.854211825	M1	Male	trans
cg17553854_ENSG00000108516	0.000473771	0.000698334	-0.350903314	0.350903314	M1	Male	trans
cg17553854_ENSG00000226829	0.000473771	0.000698334	-0.766304187	0.766304187	M1	Male	trans
cg17553854_ENSG00000229116	0.000473771	0.000698334	-0.478767344	0.478767344	M1	Male	trans
cg17553854_RPSAP59	0.000473771	0.000698334	-0.383152094	0.383152094	M1	Male	trans
cg17553854_ENSG00000234406	0.000473771	0.000698334	-0.239383672	0.239383672	M1	Male	trans
cg17553854_ENSG00000242364	0.000473771	0.000698334	-0.420254792	0.420254792	M1	Male	trans
cg03681484_ENSG00000228407	0.000473773	0.000698336	-0.38632563	0.38632563	M1	Male	trans
cg26234081_TRBV30	0.000473774	0.000698336	0.927413193	0.927413193	M1	Male	trans
cg05077566_ENSG00000230648	0.000473776	0.000698337	-0.915544938	0.915544938	M1	Male	trans
cg26015683_ECE1-AS1	0.000473777	0.000698337	0.32788535	0.32788535	M1	Male	trans
cg18394522_BCO1	0.000473777	0.000698337	0.677266568	0.677266568	M1	Male	trans
cg07794938_SPATA21	0.000473778	0.000698338	0.711840609	0.711840609	M1	Male	trans
cg14086880_ENSG00000241764	0.000473779	0.000698339	-0.522619757	0.522619757	M1	Male	trans
cg24119756_RNA5SP93	0.00047378	0.000698339	-0.779816055	0.779816055	M1	Male	trans
cg20097111_CDY6P	0.000473782	0.00069834	-0.878820642	0.878820642	M1	Male	trans
cg19107641_SPINT5P	0.000473782	0.00069834	0.415771188	0.415771188	M1	Male	trans
cg03623045_TAS1R1	0.000473783	0.00069834	-0.460294811	0.460294811	M1	Male	trans
cg03453232_MICA	0.000473783	0.00069834	1.172582611	1.172582611	M1	Male	trans
cg03448754_MXRA5Y	0.000473784	0.000698341	-0.440042381	0.440042381	M1	Male	trans
cg07793432_KCNG1	0.000473786	0.000698342	0.711001906	0.711001906	M1	Male	trans
cg23151860_ZNF552	0.000473788	0.000698344	0.841320249	0.841320249	M1	Male	trans
cg24051234_TTC26	0.000473789	0.000698345	-0.981232411	0.981232411	M1	Male	trans
cg07474672_NAA50	0.000473795	0.000698351	-0.575565405	0.575565405	M1	Male	trans
cg08662043_PATE3	0.000473797	0.000698351	-0.341206926	0.341206926	M1	Male	trans
cg19836592_ENSG00000226816	0.000473799	0.000698351	0.424292837	0.424292837	M1	Male	trans
cg13172076_SCARNA7	0.000473807	0.000698351	-0.806939889	0.806939889	M1	Male	trans
cg17477995_NDUFAF6	0.000473807	0.000698351	-0.429760472	0.429760472	M1	Male	trans
cg14560276_ENSG00000236525	0.000473808	0.000698351	-0.623746357	0.623746357	M1	Male	trans
cg06591273_MIR202HG	0.000473808	0.000698351	-0.650545172	0.650545172	M1	Male	trans
cg06591273_ENSG00000237390	0.000473808	0.000698351	-0.296833908	0.296833908	M1	Male	trans
cg06591273_RNU6-629P	0.000473808	0.000698351	-0.260596524	0.260596524	M1	Male	trans
cg06591273_OR51S1	0.000473808	0.000698351	-0.969371327	0.969371327	M1	Male	trans
cg06591273_OR4K15	0.000473808	0.000698351	-0.969371327	0.969371327	M1	Male	trans
cg06591273_RNU6-457P	0.000473808	0.000698351	-0.870806333	0.870806333	M1	Male	trans
cg06591273_ZNF92P1Y	0.000473808	0.000698351	-0.969371327	0.969371327	M1	Male	trans
cg06591273_ENSG00000220918	0.000473808	0.000698351	-0.969371327	0.969371327	M1	Male	trans
cg06591273_ENSG00000231489	0.000473808	0.000698351	-0.969371327	0.969371327	M1	Male	trans
cg06591273_ENSG00000234448	0.000473808	0.000698351	-0.969371327	0.969371327	M1	Male	trans
cg06591273_RPL5P6	0.000473808	0.000698351	-0.229333977	0.229333977	M1	Male	trans
cg06591273_LINC01923	0.000473808	0.000698351	-0.688001931	0.688001931	M1	Male	trans
cg06591273_RPL18P11	0.000473808	0.000698351	-0.688001931	0.688001931	M1	Male	trans
cg06591273_CABP5	0.000473808	0.000698351	-0.688001931	0.688001931	M1	Male	trans
cg06591273_ENSG00000201009	0.000473808	0.000698351	-0.563859116	0.563859116	M1	Male	trans
cg06591273_SNORA72	0.000473808	0.000698351	-0.688001931	0.688001931	M1	Male	trans
cg06591273_ENSG00000225583	0.000473808	0.000698351	-0.688001931	0.688001931	M1	Male	trans
cg06591273_H3P9	0.000473808	0.000698351	-0.440084836	0.440084836	M1	Male	trans
cg00047667_FGR	0.000473808	0.000698351	-0.428359285	0.428359285	M1	Male	trans
cg15131202_DHFRP2	0.00047381	0.000698353	-0.391057134	0.391057134	M1	Male	trans
cg07774680_RPL3P12	0.000473812	0.000698353	0.605133886	0.605133886	M1	Male	trans
cg01716040_ENSG00000235639	0.000473812	0.000698353	-0.471056469	0.471056469	M1	Male	trans
cg11412853_NUP210P1	0.000473812	0.000698353	0.918320471	0.918320471	M1	Male	trans
cg25938960_TDP2	0.000473813	0.000698353	-0.663784196	0.663784196	M1	Male	trans
cg00132509_HNF4A-AS1	0.000473815	0.000698355	-0.520277038	0.520277038	M1	Male	trans
cg15630394_SMCO1	0.000473818	0.000698358	-0.382482362	0.382482362	M1	Male	trans
cg20762419_PLD5	0.000473819	0.000698358	-0.279149302	0.279149302	M1	Male	trans
cg17477995_RAB28	0.00047382	0.00069836	-0.41724871	0.41724871	M1	Male	trans
cg25399239_LYPLA2P1	0.000473823	0.000698363	-0.513820819	0.513820819	M1	Male	trans
cg08869231_ZFPM1	0.000473825	0.000698365	0.408396721	0.408396721	M1	Male	trans
cg24856383_LINC01358	0.000473826	0.000698366	1.083828606	1.083828606	M1	Male	trans
cg19010807_UBXN10	0.000473828	0.000698366	-0.677981718	0.677981718	M1	Male	trans
cg22639040_NMNAT1P3	0.000473828	0.000698366	-0.684474416	0.684474416	M1	Male	trans
cg22639040_ENSG00000219273	0.000473828	0.000698366	-0.41394842	0.41394842	M1	Male	trans
cg08324397_ADCY6	0.000473829	0.000698366	-0.562542558	0.562542558	M1	Male	trans
cg04132177_SDHDP4	0.000473833	0.00069837	-0.487613739	0.487613739	M1	Male	trans
cg05970080_ENSG00000226509	0.000473833	0.00069837	-0.848170088	0.848170088	M1	Male	trans
cg23425592_SLC6A13	0.000473834	0.000698371	-0.615716701	0.615716701	M1	Male	trans
cg21803139_SYT15	0.000473838	0.000698376	-0.545638744	0.545638744	M1	Male	trans
cg25081128_ANPEP	0.00047384	0.000698379	-0.505769731	0.505769731	M1	Male	trans
cg17582724_CARM1P1	0.000473841	0.00069838	-0.756151906	0.756151906	M1	Male	trans
cg18614561_ALPP	0.000473843	0.000698381	0.891528232	0.891528232	M1	Male	trans
cg21149260_PLP2	0.000473844	0.000698382	-0.893634326	0.893634326	M1	Male	trans
cg03273265_HMGB1P20	0.000473847	0.000698386	-0.467825222	0.467825222	M1	Male	trans
cg12925689_GHR	0.000473848	0.000698386	-0.55573654	0.55573654	M1	Male	trans
cg09272186_ENSG00000241008	0.000473851	0.00069839	1.463110477	1.463110477	M1	Male	trans
cg19718359_REN	0.000473852	0.00069839	-0.437443304	0.437443304	M1	Male	trans
cg20072171_STATH	0.000473852	0.00069839	0.690352711	0.690352711	M1	Male	trans
cg20202013_ACP5	0.000473854	0.000698391	0.510752111	0.510752111	M1	Male	trans
cg27346424_RASAL3	0.000473856	0.000698391	0.578933405	0.578933405	M1	Male	trans
cg08426938_SNORD115	0.000473856	0.000698391	-0.579890858	0.579890858	M1	Male	trans
cg08188698_ENSG00000228259	0.000473856	0.000698391	-0.551791155	0.551791155	M1	Male	trans
cg20527667_PAMR1	0.000473857	0.000698391	-0.966317587	0.966317587	M1	Male	trans
cg06716182_SNX18P13	0.000473857	0.000698391	0.642470087	0.642470087	M1	Male	trans
cg24968733_ENSG00000235139	0.000473859	0.000698392	-0.446876264	0.446876264	M1	Male	trans
cg06817609_ENSG00000241357	0.00047386	0.000698392	-0.57643497	0.57643497	M1	Male	trans
cg07096305_CNOT6L	0.00047386	0.000698392	0.467714763	0.467714763	M1	Male	trans
cg12319350_REN	0.00047386	0.000698392	-0.373001741	0.373001741	M1	Male	trans
cg07596643_RPL21P32	0.000473861	0.000698392	0.361796704	0.361796704	M1	Male	trans
cg00819420_OR7E29P	0.000473864	0.000698396	-0.554635131	0.554635131	M1	Male	trans
cg22626897_RAB4B	0.000473865	0.000698396	-0.491309038	0.491309038	M1	Male	trans
cg22795583_MST1P2	0.000473867	0.000698397	0.853363095	0.853363095	M1	Male	trans
cg03078816_RNU6-285P	0.000473867	0.000698397	-0.617691367	0.617691367	M1	Male	trans
cg06259339_MIR1272	0.000473867	0.000698397	-0.491519574	0.491519574	M1	Male	trans
cg17733601_IGLV1-36	0.000473868	0.000698398	-0.415428378	0.415428378	M1	Male	trans
cg26505707_CNTNAP5	0.00047387	0.000698398	-0.409359284	0.409359284	M1	Male	trans
cg07509352_MTCO1P6	0.00047387	0.000698398	-0.606663106	0.606663106	M1	Male	trans
cg07314309_SYCN	0.00047387	0.000698398	0.536370757	0.536370757	M1	Male	trans
cg00980696_ENSG00000228019	0.000473872	0.0006984	-0.253780707	0.253780707	M1	Male	trans
cg10279395_ANKRD30BL	0.000473873	0.0006984	-0.63509287	0.63509287	M1	Male	trans
cg04996388_RN7SL124P	0.000473874	0.000698401	-0.294348547	0.294348547	M1	Male	trans
cg24135923_PLAC9	0.000473876	0.000698403	-0.555036791	0.555036791	M1	Male	trans
cg05508245_MEP1AP4	0.000473876	0.000698403	0.762235705	0.762235705	M1	Male	trans
cg09417761_EPHA5	0.000473879	0.000698406	-0.906623936	0.906623936	M1	Male	trans
cg01780009_ZNF521	0.000473881	0.000698408	0.304415114	0.304415114	M1	Male	trans
cg12140554_NUTF2P5	0.000473882	0.000698409	-0.417644908	0.417644908	M1	Male	trans
cg02747169_ZNF534	0.000473888	0.000698417	-0.536897583	0.536897583	M1	Male	trans
cg05523652_FAM157B	0.00047389	0.000698419	-0.350231678	0.350231678	M1	Male	trans
cg11893951_NIM1K	0.000473893	0.000698422	-0.406005284	0.406005284	M1	Male	trans
cg09884146_SMTNL1	0.000473895	0.000698425	0.527454095	0.527454095	M1	Male	trans
cg01624348_ASB15-AS1	0.000473897	0.000698426	-0.377594078	0.377594078	M1	Male	trans
cg04354128_CLEC2L	0.000473899	0.000698428	-0.430276214	0.430276214	M1	Male	trans
cg25517103_LRRC26	0.000473901	0.00069843	-0.474727373	0.474727373	M1	Male	trans
cg07774680_ADAM11	0.000473902	0.00069843	0.749739674	0.749739674	M1	Male	trans
cg22791879_DBNL	0.000473903	0.000698431	-0.446838978	0.446838978	M1	Male	trans
cg14203970_IGKC	0.000473904	0.000698432	-1.711743527	1.711743527	M1	Male	trans
cg21711368_HHAT	0.000473907	0.000698433	0.724768314	0.724768314	M1	Male	trans
cg08838447_MIR30E	0.000473908	0.000698433	-0.454424441	0.454424441	M1	Male	trans
cg12664613_RN7SKP110	0.000473908	0.000698433	-0.560006525	0.560006525	M1	Male	trans
cg13610659_SNX18P13	0.000473908	0.000698433	-0.473628088	0.473628088	M1	Male	trans
cg07096305_MARK3	0.000473909	0.000698433	0.499284854	0.499284854	M1	Male	trans
cg12403996_RN7SL646P	0.000473909	0.000698433	-0.293106144	0.293106144	M1	Male	trans
cg11124021_SYT4	0.000473911	0.000698435	-0.147689023	0.147689023	M1	Male	trans
cg04453630_COX20P1	0.000473911	0.000698435	-0.44967734	0.44967734	M1	Male	trans
cg17096979_RNU6-878P	0.000473912	0.000698435	-1.096742073	1.096742073	M1	Male	trans
cg13337086_CLNK	0.000473913	0.000698435	-0.356346826	0.356346826	M1	Male	trans
cg06379856_MIR320C2	0.000473914	0.000698435	-0.500706217	0.500706217	M1	Male	trans
cg21808087_ENSG00000218631	0.000473914	0.000698435	0.89169403	0.89169403	M1	Male	trans
cg13598219_ENSG00000203498	0.000473915	0.000698435	0.828044916	0.828044916	M1	Male	trans
cg19920084_LINC01525	0.000473915	0.000698435	-0.606309652	0.606309652	M1	Male	trans
cg02988811_LINC00434	0.000473916	0.000698435	0.566421852	0.566421852	M1	Male	trans
cg02117609_RPS23P1	0.000473918	0.000698437	-0.729310079	0.729310079	M1	Male	trans
cg19234089_NETO1	0.000473918	0.000698437	-1.144612093	1.144612093	M1	Male	trans
cg09191854_HAMP	0.000473919	0.000698437	-0.327205819	0.327205819	M1	Male	trans
cg04768387_NPY2R	0.000473919	0.000698437	-0.066588554	0.066588554	M1	Male	trans
cg21873967_ZFYVE21	0.000473922	0.000698439	-0.446285878	0.446285878	M1	Male	trans
cg20338089_FABP5	0.000473923	0.00069844	-0.356954737	0.356954737	M1	Male	trans
cg25709852_TRAJ2	0.000473925	0.000698441	-0.707606035	0.707606035	M1	Male	trans
cg16962558_ENSG00000145063	0.000473927	0.000698443	-0.697516407	0.697516407	M1	Male	trans
cg00826520_PHLDB2	0.000473927	0.000698443	-0.728293113	0.728293113	M1	Male	trans
cg01426041_LINC01644	0.000473928	0.000698444	0.623276543	0.623276543	M1	Male	trans
cg12368522_HMGN2P32	0.000473934	0.000698452	-0.22391032	0.22391032	M1	Male	trans
cg15148162_LINC01873	0.000473936	0.000698453	-0.704267941	0.704267941	M1	Male	trans
cg22167148_RPS15AP14	0.00047394	0.000698458	-0.484602619	0.484602619	M1	Male	trans
cg07264993_GPR180	0.00047394	0.000698458	-0.430670685	0.430670685	M1	Male	trans
cg02490260_KRT24	0.000473941	0.000698458	0.633260806	0.633260806	M1	Male	trans
cg21144161_SIAH3	0.000473945	0.000698462	-0.475562155	0.475562155	M1	Male	trans
cg13370086_FBXO39	0.000473945	0.000698462	-0.653703478	0.653703478	M1	Male	trans
cg22025816_MTND3P9	0.000473946	0.000698462	0.838265175	0.838265175	M1	Male	trans
cg08474651_H3P11	0.000473948	0.000698465	0.455084087	0.455084087	M1	Male	trans
cg14409406_PHF20L1	0.000473949	0.000698465	-0.533011427	0.533011427	M1	Male	trans
cg11056334_ZNF682	0.000473949	0.000698465	-0.342112667	0.342112667	M1	Male	trans
cg05636584_IGLV3-1	0.000473952	0.000698467	-0.884798299	0.884798299	M1	Male	trans
cg04525308_MIR548F3	0.000473952	0.000698467	-0.761812853	0.761812853	M1	Male	trans
cg25445017_ENSG00000234259	0.000473953	0.000698468	0.928247677	0.928247677	M1	Male	trans
cg08285570_DEFB108C	0.000473954	0.000698468	-1.187906712	1.187906712	M1	Male	trans
cg09154395_SEC61G-DT	0.000473955	0.000698468	0.578472159	0.578472159	M1	Male	trans
cg01742177_LINC01789	0.000473955	0.000698468	-1.929041723	1.929041723	M1	Male	trans
cg04751533_LINC01724	0.000473956	0.000698468	-0.449536296	0.449536296	M1	Male	trans
cg20067334_LINC01717	0.000473956	0.000698468	0.396243483	0.396243483	M1	Male	trans
cg14826752_HOXD9	0.000473957	0.000698468	-0.439829484	0.439829484	M1	Male	trans
cg26283879_RAC1P3	0.00047396	0.000698472	0.715518873	0.715518873	M1	Male	trans
cg01466631_UCA1	0.000473963	0.000698476	0.610114623	0.610114623	M1	Male	trans
cg13538637_LINC01392	0.000473966	0.00069848	-0.651878576	0.651878576	M1	Male	trans
cg20808136_CMTM8	0.000473969	0.000698482	-0.936754921	0.936754921	M1	Male	trans
cg14162952_ACTG1P10	0.000473969	0.000698482	0.558475791	0.558475791	M1	Male	trans
cg06635371_RPS3AP8	0.000473973	0.000698487	0.314261756	0.314261756	M1	Male	trans
cg00791854_LINC01291	0.000473974	0.000698487	-0.60226071	0.60226071	M1	Male	trans
cg23531822_IGLC7	0.000473975	0.000698488	0.794641645	0.794641645	M1	Male	trans
cg24092000_PRXL2C	0.000473976	0.000698488	-0.565058934	0.565058934	M1	Male	trans
cg23383887_MTOR-AS1	0.000473976	0.000698488	-0.642837831	0.642837831	M1	Male	trans
cg09661713_MUC15	0.000473979	0.000698492	-0.811484571	0.811484571	M1	Male	trans
cg27475365_PIP5K1C	0.00047398	0.000698492	0.421847721	0.421847721	M1	Male	trans
cg03591123_ENSG00000224987	0.000473981	0.000698492	-0.328893212	0.328893212	M1	Male	trans
cg25637655_DDX12P	0.000473982	0.000698493	0.483952457	0.483952457	M1	Male	trans
cg22791879_ACAA1	0.000473984	0.000698494	-0.511116331	0.511116331	M1	Male	trans
cg22294474_GPR153	0.000473984	0.000698494	0.6527008	0.6527008	M1	Male	trans
cg15717212_NUMBL	0.000473985	0.000698494	0.609983956	0.609983956	M1	Male	trans
cg23891611_KPTN	0.000473986	0.000698495	-0.401113869	0.401113869	M1	Male	trans
cg06408559_RNF212	0.000473986	0.000698495	-0.581538178	0.581538178	M1	Male	trans
cg08844365_TACC3	0.000473987	0.000698495	0.647727821	0.647727821	M1	Male	trans
cg19727026_PHOX2A	0.000473988	0.000698496	-0.725929482	0.725929482	M1	Male	trans
cg01413054_PDIA3P2	0.000473989	0.000698496	0.610885981	0.610885981	M1	Male	trans
cg21613549_THRB	0.00047399	0.000698496	-0.657476762	0.657476762	M1	Male	trans
cg17010254_HNRNPA1P59	0.00047399	0.000698496	0.514894559	0.514894559	M1	Male	trans
cg03292652_ZNF32-AS3	0.000473991	0.000698497	-0.565745208	0.565745208	M1	Male	trans
cg01609658_AGKP1	0.000473992	0.000698497	0.485271978	0.485271978	M1	Male	trans
cg20699200_PPP1R2P10	0.000473993	0.000698497	1.179952325	1.179952325	M1	Male	trans
cg02233436_ENSG00000225594	0.000473993	0.000698497	0.844849936	0.844849936	M1	Male	trans
cg11501596_RNU5F-3P	0.000473994	0.000698497	-0.514532155	0.514532155	M1	Male	trans
cg13916261_LINC02872	0.000473996	0.000698499	0.816727694	0.816727694	M1	Male	trans
cg18449048_AGKP2	0.000473999	0.000698503	-0.640501113	0.640501113	M1	Male	trans
cg00046336_KRT13	0.000474	0.000698504	-0.295541004	0.295541004	M1	Male	trans
cg11056334_TRMT2B	0.000474004	0.000698508	-0.329267052	0.329267052	M1	Male	trans
cg03179052_LRRFIP2	0.000474004	0.000698508	-1.034832432	1.034832432	M1	Male	trans
cg11840035_RPL37P1	0.000474005	0.000698508	-0.858752457	0.858752457	M1	Male	trans
cg06320570_LINC01344	0.000474008	0.000698511	-0.979249736	0.979249736	M1	Male	trans
cg16329085_TH	0.000474011	0.000698511	-0.3680243	0.3680243	M1	Male	trans
cg07264993_RNF138	0.000474011	0.000698511	-0.423070995	0.423070995	M1	Male	trans
cg12398261_MED26	0.000474012	0.000698511	3.66992994	3.66992994	M1	Male	trans
cg06499010_RNA5SP431	0.000474013	0.000698511	-0.412576825	0.412576825	M1	Male	trans
cg03549227_MFHAS1	0.000474014	0.000698511	0.577390794	0.577390794	M1	Male	trans
cg12861945_PRDM15	0.000474014	0.000698511	0.480124511	0.480124511	M1	Male	trans
cg13845724_GCNA	0.000474016	0.000698511	-0.515156013	0.515156013	M1	Male	trans
cg20047904_SCNN1D	0.000474017	0.000698511	-0.493397197	0.493397197	M1	Male	trans
cg12852285_HHLA2	0.000474017	0.000698511	-0.555799686	0.555799686	M1	Male	trans
cg17733601_F13B	0.000474018	0.000698511	-0.382414047	0.382414047	M1	Male	trans
cg03654560_SLC7A5	0.000474018	0.000698511	-0.575905562	0.575905562	M1	Male	trans
cg13968809_FYTTD1P1	0.00047402	0.000698511	-0.834872118	0.834872118	M1	Male	trans
cg18668020_MBL3P	0.00047402	0.000698511	-0.865048425	0.865048425	M1	Male	trans
cg07096305_PSMA3	0.00047402	0.000698511	0.454607636	0.454607636	M1	Male	trans
cg07096305_SMAD2	0.000474021	0.000698511	0.447704765	0.447704765	M1	Male	trans
cg22229231_USP27X-DT	0.000474023	0.000698511	-0.539088848	0.539088848	M1	Male	trans
cg11449419_SIAH3	0.000474024	0.000698511	-0.598992083	0.598992083	M1	Male	trans
cg07470104_SP5	0.000474027	0.000698511	-0.894969285	0.894969285	M1	Male	trans
cg26659797_IL9	0.000474031	0.000698511	-0.31821197	0.31821197	M1	Male	trans
cg06103624_SNX3	0.000474035	0.000698511	-0.550392735	0.550392735	M1	Male	trans
cg19160975_PLK3	0.000474035	0.000698511	0.447590321	0.447590321	M1	Male	trans
cg04665049_ATP1A4	0.000474036	0.000698511	-0.526468235	0.526468235	M1	Male	trans
cg12656219_KCTD16	0.000474036	0.000698511	-0.575985501	0.575985501	M1	Male	trans
cg09189551_FAM66E	0.000474036	0.000698511	-0.97166006	0.97166006	M1	Male	trans
cg09498078_TBC1D28	0.000474036	0.000698511	0.737803064	0.737803064	M1	Male	trans
cg16062368_IGLV4-60	0.000474037	0.000698511	-1.186188068	1.186188068	M1	Male	trans
cg07793432_SMARCA5	0.000474037	0.000698511	-0.647042906	0.647042906	M1	Male	trans
cg02848961_ATP11A-AS1	0.000474038	0.000698511	0.439668833	0.439668833	M1	Male	trans
cg10869830_LRRC26	0.00047404	0.000698511	0.563910831	0.563910831	M1	Male	trans
cg18014437_PLPP5	0.00047404	0.000698511	0.52649624	0.52649624	M1	Male	trans
cg04470905_TSPAN18	0.000474044	0.000698511	0.5671825	0.5671825	M1	Male	trans
cg11130915_ENSG00000243024	0.000474048	0.000698511	-0.548750085	0.548750085	M1	Male	trans
cg20816047_VGF	0.000474048	0.000698511	-0.933913447	0.933913447	M1	Male	trans
cg21878149_ENSG00000230197	0.000474048	0.000698511	-0.770079194	0.770079194	M1	Male	trans
cg26201811_ENSG00000226996	0.000474049	0.000698511	0.629275888	0.629275888	M1	Male	trans
cg08266644_ENSG00000232001	0.00047405	0.000698511	-0.357627528	0.357627528	M1	Male	trans
cg08941533_MAP9	0.00047405	0.000698511	-0.737193165	0.737193165	M1	Male	trans
cg09480417_CHL1-AS1	0.00047405	0.000698511	-0.714689377	0.714689377	M1	Male	trans
cg20799095_TSPO2	0.000474051	0.000698511	-0.736877849	0.736877849	M1	Male	trans
cg22504140_RPL12	0.000474052	0.000698511	-0.615449496	0.615449496	M1	Male	trans
cg09303150_HNRNPA1P60	0.000474053	0.000698511	-0.736911232	0.736911232	M1	Male	trans
cg17139095_ARX	0.000474053	0.000698511	-0.512545727	0.512545727	M1	Male	trans
cg19913815_MYADML2	0.000474056	0.000698511	-0.347650446	0.347650446	M1	Male	trans
cg01143454_FTH1P12	0.000474056	0.000698511	0.816907423	0.816907423	M1	Male	trans
cg11171466_ELF2P3	0.000474058	0.000698511	-0.592483936	0.592483936	M1	Male	trans
cg04206665_SNORA63C	0.00047406	0.000698511	-0.756262682	0.756262682	M1	Male	trans
cg08476832_HMGN1P7	0.00047406	0.000698511	-0.482218297	0.482218297	M1	Male	trans
cg18923635_MROH2B	0.00047406	0.000698511	0.615874652	0.615874652	M1	Male	trans
cg18923635_RNU6-300P	0.00047406	0.000698511	0.792303053	0.792303053	M1	Male	trans
cg18923635_RNU2-54P	0.00047406	0.000698511	0.964360565	0.964360565	M1	Male	trans
cg18923635_IGHV3-16	0.00047406	0.000698511	0.515066809	0.515066809	M1	Male	trans
cg18923635_LINC01733	0.00047406	0.000698511	0.474445725	0.474445725	M1	Male	trans
cg18923635_TSPY7P	0.00047406	0.000698511	0.964360565	0.964360565	M1	Male	trans
cg18923635_TSPY8	0.00047406	0.000698511	0.964360565	0.964360565	M1	Male	trans
cg18923635_TSPY10	0.00047406	0.000698511	0.359072869	0.359072869	M1	Male	trans
cg18923635_SETP4	0.00047406	0.000698511	0.393859591	0.393859591	M1	Male	trans
cg18923635_LINC01777	0.00047406	0.000698511	0.560944481	0.560944481	M1	Male	trans
cg18923635_OR6K2	0.00047406	0.000698511	0.560944481	0.560944481	M1	Male	trans
cg18923635_FAM237A	0.00047406	0.000698511	0.684445591	0.684445591	M1	Male	trans
cg18923635_PCDHA1	0.00047406	0.000698511	0.865117431	0.865117431	M1	Male	trans
cg18923635_OR2G1P	0.00047406	0.000698511	0.560944481	0.560944481	M1	Male	trans
cg18923635_RNA5SP308	0.00047406	0.000698511	0.647182449	0.647182449	M1	Male	trans
cg18923635_GOLGA6L2	0.00047406	0.000698511	0.647182449	0.647182449	M1	Male	trans
cg18923635_ENSG00000223615	0.00047406	0.000698511	0.432558716	0.432558716	M1	Male	trans
cg18923635_ENSG00000225107	0.00047406	0.000698511	0.560944481	0.560944481	M1	Male	trans
cg18923635_ENSG00000227090	0.00047406	0.000698511	0.684445591	0.684445591	M1	Male	trans
cg18923635_ENSG00000229968	0.00047406	0.000698511	0.323591225	0.323591225	M1	Male	trans
cg18923635_ENSG00000231266	0.00047406	0.000698511	0.684445591	0.684445591	M1	Male	trans
cg18923635_LINC01810	0.00047406	0.000698511	0.964360565	0.964360565	M1	Male	trans
cg18923635_MTND1P29	0.00047406	0.000698511	0.964360565	0.964360565	M1	Male	trans
cg18923635_MTND6P10	0.00047406	0.000698511	0.964360565	0.964360565	M1	Male	trans
cg18923635_MTATP6P4	0.00047406	0.000698511	0.964360565	0.964360565	M1	Male	trans
cg18923635_GAPDHP50	0.00047406	0.000698511	0.964360565	0.964360565	M1	Male	trans
cg18923635_MTATP6P31	0.00047406	0.000698511	0.964360565	0.964360565	M1	Male	trans
cg18923635_RNU6-740P	0.00047406	0.000698511	0.964360565	0.964360565	M1	Male	trans
cg18923635_LINC02661	0.00047406	0.000698511	0.964360565	0.964360565	M1	Male	trans
cg18923635_OR6C5P	0.00047406	0.000698511	0.964360565	0.964360565	M1	Male	trans
cg18923635_TIMM9P3	0.00047406	0.000698511	0.964360565	0.964360565	M1	Male	trans
cg18923635_KRTAP10-10	0.00047406	0.000698511	0.964360565	0.964360565	M1	Male	trans
cg18923635_ENSG00000217067	0.00047406	0.000698511	0.964360565	0.964360565	M1	Male	trans
cg18923635_ENSG00000219622	0.00047406	0.000698511	0.964360565	0.964360565	M1	Male	trans
cg18923635_ENSG00000228355	0.00047406	0.000698511	0.964360565	0.964360565	M1	Male	trans
cg18923635_TSPY3	0.00047406	0.000698511	0.964360565	0.964360565	M1	Male	trans
cg18923635_TSPY4	0.00047406	0.000698511	0.964360565	0.964360565	M1	Male	trans
cg18923635_ENSG00000237085	0.00047406	0.000698511	0.964360565	0.964360565	M1	Male	trans
cg18923635_ENSG00000238804	0.00047406	0.000698511	0.964360565	0.964360565	M1	Male	trans
cg01724587_PPIAP21	0.000474062	0.000698511	-0.397650059	0.397650059	M1	Male	trans
cg25994476_ENSG00000228826	0.000474065	0.000698511	0.423848588	0.423848588	M1	Male	trans
cg16143544_TTYH1	0.000474066	0.000698511	-0.327677964	0.327677964	M1	Male	trans
cg23131393_RNU6-511P	0.00047407	0.000698511	-0.550844178	0.550844178	M1	Male	trans
cg07360017_RN7SL299P	0.000474071	0.000698511	-0.627702501	0.627702501	M1	Male	trans
cg07360017_RN7SL201P	0.000474071	0.000698511	-0.627702501	0.627702501	M1	Male	trans
cg07360017_MARK2P14	0.000474071	0.000698511	-0.627702501	0.627702501	M1	Male	trans
cg07360017_MARK2P10	0.000474071	0.000698511	-0.627702501	0.627702501	M1	Male	trans
cg07360017_ENSG00000229395	0.000474071	0.000698511	-0.627702501	0.627702501	M1	Male	trans
cg07360017_TPT1P2	0.000474071	0.000698511	-0.281552562	0.281552562	M1	Male	trans
cg07360017_RNF2P1	0.000474071	0.000698511	-0.145465399	0.145465399	M1	Male	trans
cg07360017_MIR1237	0.000474071	0.000698511	-0.281552562	0.281552562	M1	Male	trans
cg07360017_RPL7AP7	0.000474071	0.000698511	-0.365118884	0.365118884	M1	Male	trans
cg07360017_LINC02643	0.000474071	0.000698511	-0.200436472	0.200436472	M1	Male	trans
cg07360017_ENSG00000220076	0.000474071	0.000698511	-0.210625598	0.210625598	M1	Male	trans
cg07360017_ENSG00000239674	0.000474071	0.000698511	-0.365118884	0.365118884	M1	Male	trans
cg07360017_RN7SKP27	0.000474071	0.000698511	-0.445505783	0.445505783	M1	Male	trans
cg07360017_ENSG00000214210	0.000474071	0.000698511	-0.479083123	0.479083123	M1	Male	trans
cg07360017_ENSG00000226169	0.000474071	0.000698511	-0.445505783	0.445505783	M1	Male	trans
cg18047662_ARL10	0.000474072	0.000698513	0.619406071	0.619406071	M1	Male	trans
cg13826570_RNU6-1091P	0.000474075	0.000698516	0.576819358	0.576819358	M1	Male	trans
cg03851043_MIRLET7I	0.000474075	0.000698516	-0.919320652	0.919320652	M1	Male	trans
ch.12.1017720R_ENSG00000225884	0.000474077	0.000698517	0.695212387	0.695212387	M1	Male	trans
cg14774895_HOXA13	0.000474078	0.000698518	-0.672314118	0.672314118	M1	Male	trans
cg15333688_GUCA2A	0.00047408	0.000698518	-0.633158635	0.633158635	M1	Male	trans
cg23151860_SIPA1L3	0.00047408	0.000698518	-0.718867225	0.718867225	M1	Male	trans
cg17653352_ENSG00000236108	0.000474082	0.00069852	-0.605189985	0.605189985	M1	Male	trans
cg25958450_CLUHP3	0.000474082	0.00069852	0.55055677	0.55055677	M1	Male	trans
cg04741516_HNRNPA1P31	0.000474084	0.000698521	-0.917318534	0.917318534	M1	Male	trans
cg09483607_SMARCAD1	0.000474084	0.000698521	-0.575652155	0.575652155	M1	Male	trans
cg22986597_RN7SL11P	0.000474084	0.000698521	0.662686882	0.662686882	M1	Male	trans
cg17035132_ENSG00000230801	0.000474086	0.000698522	-0.607404835	0.607404835	M1	Male	trans
cg16201078_MYEF2	0.000474087	0.000698523	-0.618087671	0.618087671	M1	Male	trans
cg23840219_SOCS3	0.000474087	0.000698523	0.144846037	0.144846037	M1	Male	trans
cg04479876_RAB6D	0.000474089	0.000698524	0.56430697	0.56430697	M1	Male	trans
cg12606694_BMP3	0.000474089	0.000698524	0.445427669	0.445427669	M1	Male	trans
cg25938960_PIGUP1	0.00047409	0.000698524	-0.69609424	0.69609424	M1	Male	trans
cg07264993_BTF3P13	0.000474095	0.00069853	-0.529982257	0.529982257	M1	Male	trans
cg27342587_TRBV4-2	0.000474095	0.00069853	0.825942862	0.825942862	M1	Male	trans
cg07119149_NEGR1	0.000474096	0.00069853	-0.549954837	0.549954837	M1	Male	trans
cg13720745_APOC1	0.000474098	0.000698532	0.651640461	0.651640461	M1	Male	trans
cg19335436_HMGN1P5	0.0004741	0.000698534	-0.27384686	0.27384686	M1	Male	trans
cg12143131_CD300LG	0.000474102	0.000698536	0.600797024	0.600797024	M1	Male	trans
cg05387905_BLVRA	0.000474106	0.00069854	-0.411866156	0.411866156	M1	Male	trans
cg10946263_METRN	0.000474106	0.00069854	-0.647615772	0.647615772	M1	Male	trans
cg05970080_TRBJ2-4	0.000474107	0.000698541	-0.747822523	0.747822523	M1	Male	trans
cg04613428_ENSG00000224361	0.000474109	0.000698542	0.816596107	0.816596107	M1	Male	trans
cg00999469_AXDND1	0.00047411	0.000698543	0.564279195	0.564279195	M1	Male	trans
cg27460734_ENSG00000224400	0.000474111	0.000698544	-1.074998475	1.074998475	M1	Male	trans
cg11278212_KCNC4	0.000474112	0.000698544	0.54647193	0.54647193	M1	Male	trans
cg08690623_P2RX3	0.000474115	0.000698548	-0.496121785	0.496121785	M1	Male	trans
cg00171290_SNORD4B	0.000474116	0.000698548	1.014794553	1.014794553	M1	Male	trans
cg11674404_WWC1	0.000474117	0.000698548	-0.39362594	0.39362594	M1	Male	trans
cg09990075_RNMTL1P2	0.000474119	0.00069855	-0.696233524	0.696233524	M1	Male	trans
cg12129912_XAGE2	0.00047412	0.000698551	0.67521202	0.67521202	M1	Male	trans
cg03872677_MIR203A	0.000474121	0.000698552	0.650530799	0.650530799	M1	Male	trans
cg00811340_LCN1P1	0.000474122	0.000698552	-0.759164147	0.759164147	M1	Male	trans
cg03582294_ENSG00000225000	0.000474124	0.000698553	0.390151157	0.390151157	M1	Male	trans
cg22772528_LACTBL1	0.000474124	0.000698553	0.510183363	0.510183363	M1	Male	trans
cg04850212_JUN	0.000474128	0.000698558	0.479773353	0.479773353	M1	Male	trans
cg09837951_NIFKP1	0.000474129	0.000698559	-0.672171186	0.672171186	M1	Male	trans
cg23383887_ENSG00000228238	0.00047413	0.000698559	-0.834948514	0.834948514	M1	Male	trans
cg13293729_Y_RNA	0.000474132	0.00069856	-0.65449451	0.65449451	M1	Male	trans
cg13159785_LINC01561	0.000474132	0.00069856	-0.53814682	0.53814682	M1	Male	trans
cg23043544_COL18A1-AS2	0.000474133	0.00069856	-0.634893991	0.634893991	M1	Male	trans
cg02423471_MINAR2	0.000474133	0.00069856	-0.653688094	0.653688094	M1	Male	trans
cg10590338_ENSG00000237316	0.000474135	0.000698563	0.215062506	0.215062506	M1	Male	trans
cg15125392_NUP210P1	0.000474138	0.000698566	-0.684410714	0.684410714	M1	Male	trans
cg09850372_CD300LG	0.000474139	0.000698566	0.669952772	0.669952772	M1	Male	trans
cg14866567_CDK2AP2P3	0.000474142	0.00069857	-0.538452782	0.538452782	M1	Male	trans
cg04820440_ZNF568	0.000474143	0.000698571	-0.964904033	0.964904033	M1	Male	trans
cg11214014_ETF1P3	0.000474145	0.000698573	-0.575530726	0.575530726	M1	Male	trans
cg13916261_ATP6AP2	0.000474146	0.000698573	0.696222979	0.696222979	M1	Male	trans
cg20176706_RNMTL1P2	0.000474148	0.000698574	1.076814505	1.076814505	M1	Male	trans
cg18014437_RHEB	0.000474148	0.000698574	0.501766891	0.501766891	M1	Male	trans
cg22846391_VN1R3	0.000474148	0.000698574	-0.417573425	0.417573425	M1	Male	trans
cg11575912_ENSG00000230194	0.000474151	0.000698576	0.641871554	0.641871554	M1	Male	trans
cg16596598_RSPO3	0.000474151	0.000698576	-0.33932902	0.33932902	M1	Male	trans
cg23221603_ENSG00000233342	0.000474151	0.000698576	-0.737052087	0.737052087	M1	Male	trans
cg22748815_ENSG00000205236	0.000474153	0.000698577	-0.335860907	0.335860907	M1	Male	trans
cg02658985_MEG8	0.000474154	0.000698577	-0.789309663	0.789309663	M1	Male	trans
cg04924345_VAX1	0.000474155	0.000698578	-0.315487509	0.315487509	M1	Male	trans
cg05392160_LINC02050	0.000474159	0.000698584	-1.166882815	1.166882815	M1	Male	trans
cg16888267_NGF	0.00047416	0.000698584	-0.584413053	0.584413053	M1	Male	trans
cg19987111_RPL31P28	0.000474161	0.000698584	-0.176102478	0.176102478	M1	Male	trans
cg24232370_AZU1	0.000474161	0.000698584	-0.500939123	0.500939123	M1	Male	trans
cg09332262_EGFR-AS1	0.000474162	0.000698584	-0.476810859	0.476810859	M1	Male	trans
cg07119149_SERTAD1	0.000474164	0.000698586	0.510839165	0.510839165	M1	Male	trans
cg19592252_PDE1C	0.000474164	0.000698586	-0.362850064	0.362850064	M1	Male	trans
cg22613809_LIN28B-AS1	0.000474167	0.000698589	-0.552666517	0.552666517	M1	Male	trans
cg14694342_MAB21L1	0.000474174	0.000698594	0.553398058	0.553398058	M1	Male	trans
cg21247923_FXYD2	0.000474174	0.000698594	0.755000417	0.755000417	M1	Male	trans
cg08361315_PDYN-AS1	0.000474175	0.000698594	0.636547255	0.636547255	M1	Male	trans
cg25588120_CEP76	0.000474177	0.000698594	-0.301496347	0.301496347	M1	Male	trans
cg24315340_PDE7B	0.000474177	0.000698594	-0.562928556	0.562928556	M1	Male	trans
cg16143544_ENSG00000228173	0.000474177	0.000698594	-0.39505429	0.39505429	M1	Male	trans
cg18754417_PPP1R26P1	0.000474178	0.000698594	-0.554376974	0.554376974	M1	Male	trans
cg22846391_MMP20	0.000474179	0.000698594	-0.673600074	0.673600074	M1	Male	trans
cg11423687_PMEL	0.000474179	0.000698594	-0.326090826	0.326090826	M1	Male	trans
cg09410045_GIGYF1	0.00047418	0.000698594	-0.543192756	0.543192756	M1	Male	trans
cg13594138_LINC01034	0.000474181	0.000698594	-0.646886135	0.646886135	M1	Male	trans
cg18647449_SNORA63C	0.000474183	0.000698594	-0.333512259	0.333512259	M1	Male	trans
cg13384212_ENSG00000233494	0.000474184	0.000698594	-0.571020019	0.571020019	M1	Male	trans
cg07814260_MIR3065	0.000474185	0.000698594	0.50048819	0.50048819	M1	Male	trans
cg20601192_TAS2R62P	0.000474187	0.000698594	-0.396678671	0.396678671	M1	Male	trans
cg21026634_SNORD23	0.000474188	0.000698594	0.592789838	0.592789838	M1	Male	trans
cg06668065_RHBDL3	0.000474188	0.000698594	0.741804899	0.741804899	M1	Male	trans
cg03179052_SETP14	0.000474189	0.000698594	-1.031819363	1.031819363	M1	Male	trans
cg00516582_LINC01690	0.00047419	0.000698594	-0.210739855	0.210739855	M1	Male	trans
cg05039538_CCL22	0.000474191	0.000698594	0.656898942	0.656898942	M1	Male	trans
cg09483607_SMC3	0.000474191	0.000698594	-0.527808736	0.527808736	M1	Male	trans
cg05101643_TSSK4	0.000474192	0.000698594	0.536724153	0.536724153	M1	Male	trans
cg08426938_MTCYBP3	0.000474194	0.000698594	-0.619260131	0.619260131	M1	Male	trans
cg16278496_MXRA5Y	0.000474195	0.000698594	0.504277775	0.504277775	M1	Male	trans
cg12606694_BCL2L1-AS1	0.000474195	0.000698594	0.512533694	0.512533694	M1	Male	trans
cg16072777_ENSG00000227733	0.000474196	0.000698594	0.611922405	0.611922405	M1	Male	trans
cg16114258_PDIA3P2	0.000474197	0.000698594	0.678115401	0.678115401	M1	Male	trans
cg02792740_MCUR1	0.000474197	0.000698594	0.491069459	0.491069459	M1	Male	trans
cg02792740_TLL1	0.0004742	0.000698594	0.370168648	0.370168648	M1	Male	trans
cg04970495_ENSG00000224149	0.000474201	0.000698594	-0.821810746	0.821810746	M1	Male	trans
cg04970495_MTCO1P51	0.000474201	0.000698594	-0.687650385	0.687650385	M1	Male	trans
cg04970495_ENSG00000224525	0.000474201	0.000698594	-0.884640238	0.884640238	M1	Male	trans
cg04970495_ENSG00000236356	0.000474201	0.000698594	-0.687650385	0.687650385	M1	Male	trans
cg22880112_OR1X5P	0.000474202	0.000698594	0.690922593	0.690922593	M1	Male	trans
cg20275066_PPIAP78	0.000474202	0.000698594	1.121702928	1.121702928	M1	Male	trans
cg21546155_TRIM71	0.000474204	0.000698594	0.537915479	0.537915479	M1	Male	trans
cg08174789_HOXA7	0.000474204	0.000698594	-0.678908668	0.678908668	M1	Male	trans
cg17839232_ENSG00000237031	0.000474205	0.000698594	-0.457647226	0.457647226	M1	Male	trans
cg11987751_ETV5-AS1	0.000474206	0.000698594	-0.741049725	0.741049725	M1	Male	trans
cg13828701_BCAR1	0.000474208	0.000698594	0.453995092	0.453995092	M1	Male	trans
cg00460789_LINC01736	0.000474208	0.000698594	0.501633216	0.501633216	M1	Male	trans
cg00460789_EHHADH-AS1	0.000474208	0.000698594	0.91686981	0.91686981	M1	Male	trans
cg00460789_RNU4-69P	0.000474208	0.000698594	0.513885797	0.513885797	M1	Male	trans
cg00460789_NPVF	0.000474208	0.000698594	0.91686981	0.91686981	M1	Male	trans
cg00460789_RNU6-532P	0.000474208	0.000698594	0.481379215	0.481379215	M1	Male	trans
cg00460789_RPSAP48	0.000474208	0.000698594	0.411256994	0.411256994	M1	Male	trans
cg00460789_RNY4P18	0.000474208	0.000698594	0.393748594	0.393748594	M1	Male	trans
cg00460789_OR56A5	0.000474208	0.000698594	0.416249675	0.416249675	M1	Male	trans
cg00460789_RNA5SP347	0.000474208	0.000698594	0.699785091	0.699785091	M1	Male	trans
cg00460789_RN7SL50P	0.000474208	0.000698594	0.91686981	0.91686981	M1	Male	trans
cg00460789_FBLIM1P1	0.000474208	0.000698594	0.650739486	0.650739486	M1	Male	trans
cg00460789_ENSG00000229116	0.000474208	0.000698594	0.513885797	0.513885797	M1	Male	trans
cg00460789_RPSAP59	0.000474208	0.000698594	0.411256994	0.411256994	M1	Male	trans
cg00460789_ENSG00000234406	0.000474208	0.000698594	0.256942898	0.256942898	M1	Male	trans
cg00460789_ENSG00000235024	0.000474208	0.000698594	0.283202014	0.283202014	M1	Male	trans
cg00460789_ENSG00000239870	0.000474208	0.000698594	0.407404562	0.407404562	M1	Male	trans
cg00460789_CTBP2P5	0.000474208	0.000698594	0.822513988	0.822513988	M1	Male	trans
cg00460789_RPL29P28	0.000474208	0.000698594	0.533320293	0.533320293	M1	Male	trans
cg00460789_ENSG00000108516	0.000474208	0.000698594	0.376642708	0.376642708	M1	Male	trans
cg00460789_ENSG00000226829	0.000474208	0.000698594	0.822513988	0.822513988	M1	Male	trans
cg00460789_ENSG00000232444	0.000474208	0.000698594	0.135043802	0.135043802	M1	Male	trans
cg00460789_ENSG00000242364	0.000474208	0.000698594	0.451081242	0.451081242	M1	Male	trans
cg09236126_SLC7A14	0.000474208	0.000698594	-0.424338238	0.424338238	M1	Male	trans
cg22363520_VN2R19P	0.000474208	0.000698594	-0.478469589	0.478469589	M1	Male	trans
cg12845678_MAP7D1	0.000474213	0.000698599	0.515659728	0.515659728	M1	Male	trans
cg03378057_ENSG00000198555	0.000474214	0.000698599	-0.434160083	0.434160083	M1	Male	trans
cg15790457_RPL34P33	0.000474214	0.000698599	-0.24206807	0.24206807	M1	Male	trans
cg00270291_C8orf37	0.000474214	0.000698599	0.380766487	0.380766487	M1	Male	trans
cg19690989_MAGEA9	0.000474216	0.0006986	0.653108857	0.653108857	M1	Male	trans
cg09739726_CFHR2	0.000474217	0.000698601	-0.651349653	0.651349653	M1	Male	trans
cg22052629_SLC16A1P1	0.000474218	0.000698601	-0.692947727	0.692947727	M1	Male	trans
cg22168087_PDE6A	0.000474219	0.000698601	0.560143744	0.560143744	M1	Male	trans
cg08445957_DGAT2L7P	0.000474219	0.000698601	-0.626934916	0.626934916	M1	Male	trans
cg11056334_THYN1	0.00047422	0.000698601	-0.332229664	0.332229664	M1	Male	trans
cg27245817_SPECC1P1	0.00047422	0.000698601	-0.77744559	0.77744559	M1	Male	trans
cg02671217_CSNK2A1	0.000474221	0.000698601	-0.548231451	0.548231451	M1	Male	trans
cg24264239_NHLH1	0.000474221	0.000698601	-0.185025509	0.185025509	M1	Male	trans
cg14311085_CALHM2	0.000474222	0.000698602	-0.3746136	0.3746136	M1	Male	trans
cg10803714_RNU6-460P	0.000474228	0.000698605	-0.908315307	0.908315307	M1	Male	trans
cg14051288_TMEM190	0.000474228	0.000698605	-0.337708432	0.337708432	M1	Male	trans
cg07110659_ENSG00000231769	0.000474229	0.000698605	-0.525585028	0.525585028	M1	Male	trans
cg22052629_C1GALT1	0.000474229	0.000698605	-0.564544156	0.564544156	M1	Male	trans
cg17551702_ST8SIA6-AS1	0.000474231	0.000698605	-0.81735001	0.81735001	M1	Male	trans
cg07737292_SNX18P13	0.000474235	0.000698605	-0.477770123	0.477770123	M1	Male	trans
cg17421623_ENSG00000213080	0.000474235	0.000698605	-0.824811408	0.824811408	M1	Male	trans
cg05887049_FGF3	0.000474235	0.000698605	-0.915661997	0.915661997	M1	Male	trans
cg05715917_RPS12	0.000474236	0.000698605	-0.370780099	0.370780099	M1	Male	trans
cg13909661_HMGCS2	0.000474239	0.000698605	-0.778712497	0.778712497	M1	Male	trans
cg10130418_MC5R	0.000474239	0.000698605	-0.747815415	0.747815415	M1	Male	trans
cg27256177_RPL23AP82	0.000474241	0.000698605	1.124131194	1.124131194	M1	Male	trans
cg25951256_ENSG00000224331	0.000474242	0.000698605	-0.564490121	0.564490121	M1	Male	trans
cg12925689_TMEM14A	0.000474242	0.000698605	-0.5312677	0.5312677	M1	Male	trans
cg15998127_RNF2P1	0.000474243	0.000698605	-0.175122736	0.175122736	M1	Male	trans
cg15998127_RN7SL299P	0.000474243	0.000698605	-0.755677849	0.755677849	M1	Male	trans
cg15998127_RN7SL201P	0.000474243	0.000698605	-0.755677849	0.755677849	M1	Male	trans
cg15998127_MARK2P14	0.000474243	0.000698605	-0.755677849	0.755677849	M1	Male	trans
cg15998127_MARK2P10	0.000474243	0.000698605	-0.755677849	0.755677849	M1	Male	trans
cg15998127_ENSG00000229395	0.000474243	0.000698605	-0.755677849	0.755677849	M1	Male	trans
cg15998127_RN7SKP27	0.000474243	0.000698605	-0.53633505	0.53633505	M1	Male	trans
cg15998127_TPT1P2	0.000474243	0.000698605	-0.338955212	0.338955212	M1	Male	trans
cg15998127_RPL7AP7	0.000474243	0.000698605	-0.439558951	0.439558951	M1	Male	trans
cg15998127_MIR1237	0.000474243	0.000698605	-0.338955212	0.338955212	M1	Male	trans
cg15998127_ENSG00000214210	0.000474243	0.000698605	-0.576758103	0.576758103	M1	Male	trans
cg15998127_ENSG00000220076	0.000474243	0.000698605	-0.253567731	0.253567731	M1	Male	trans
cg15998127_ENSG00000226169	0.000474243	0.000698605	-0.53633505	0.53633505	M1	Male	trans
cg15998127_ENSG00000239674	0.000474243	0.000698605	-0.439558951	0.439558951	M1	Male	trans
cg15998127_LINC02643	0.000474243	0.000698605	-0.241301257	0.241301257	M1	Male	trans
cg20374823_PIK3R5	0.000474245	0.000698606	0.591143679	0.591143679	M1	Male	trans
cg06502685_GAB1	0.000474246	0.000698606	-0.388403889	0.388403889	M1	Male	trans
cg02124887_SPRR3	0.000474246	0.000698606	0.317984522	0.317984522	M1	Male	trans
cg25486949_RPS6P16	0.000474247	0.000698606	0.760395613	0.760395613	M1	Male	trans
cg00270291_NOMO3	0.000474247	0.000698606	0.426516378	0.426516378	M1	Male	trans
cg24566538_SNORA64	0.000474248	0.000698606	-0.450313303	0.450313303	M1	Male	trans
cg14364472_ENSG00000231357	0.000474248	0.000698606	-0.586838329	0.586838329	M1	Male	trans
cg06147156_TMEM229A	0.000474249	0.000698606	-0.408208813	0.408208813	M1	Male	trans
cg15712577_RPL26P13	0.000474249	0.000698606	-0.372539944	0.372539944	M1	Male	trans
cg04580768_PPP1R42	0.000474249	0.000698606	-0.583000431	0.583000431	M1	Male	trans
cg16582255_DCT	0.00047425	0.000698606	-0.287121685	0.287121685	M1	Male	trans
cg14046470_DNAJC6	0.00047425	0.000698606	-0.32062055	0.32062055	M1	Male	trans
cg14560276_ENSG00000237356	0.000474252	0.000698607	-0.727844569	0.727844569	M1	Male	trans
cg01473983_SNORA70	0.000474252	0.000698607	-0.633483036	0.633483036	M1	Male	trans
cg02792740_CAPS2	0.000474256	0.000698611	0.508175641	0.508175641	M1	Male	trans
cg01329519_SMIM21	0.000474259	0.000698615	0.431268694	0.431268694	M1	Male	trans
cg00894219_IGHV1-58	0.000474262	0.000698618	-0.49958058	0.49958058	M1	Male	trans
cg24431879_ARHGAP10	0.000474265	0.000698621	-0.682703638	0.682703638	M1	Male	trans
cg25711368_TNNT2	0.000474267	0.000698624	0.627063781	0.627063781	M1	Male	trans
cg01561629_BTNL10	0.000474268	0.000698624	-0.492353941	0.492353941	M1	Male	trans
cg23151860_NT5DC1	0.000474269	0.000698625	0.815912807	0.815912807	M1	Male	trans
cg03371439_ENSG00000226571	0.000474273	0.000698629	-0.97050182	0.97050182	M1	Male	trans
cg16476991_ENSG00000233293	0.000474277	0.000698634	0.514540671	0.514540671	M1	Male	trans
cg13845724_PRELID3BP1	0.000474279	0.000698634	-0.623607161	0.623607161	M1	Male	trans
cg03179052_ANKUB1	0.000474279	0.000698634	-0.959157579	0.959157579	M1	Male	trans
cg15456527_H1-8	0.00047428	0.000698634	-0.342959798	0.342959798	M1	Male	trans
cg09272186_TPM4	0.000474281	0.000698634	1.118018031	1.118018031	M1	Male	trans
cg05218362_CYCSP51	0.000474281	0.000698634	-1.514399535	1.514399535	M1	Male	trans
cg22661701_ENSG00000235431	0.000474281	0.000698634	-1.117388517	1.117388517	M1	Male	trans
cg05895034_ENSG00000197462	0.000474282	0.000698634	0.732578934	0.732578934	M1	Male	trans
cg04084126_DSG3	0.000474283	0.000698635	0.330668681	0.330668681	M1	Male	trans
cg00687306_KIRREL3-AS3	0.000474283	0.000698635	0.313366517	0.313366517	M1	Male	trans
cg14227773_ITPRIP	0.000474284	0.000698635	-0.464010426	0.464010426	M1	Male	trans
cg20057147_UBTFL6	0.000474286	0.000698637	-0.49869017	0.49869017	M1	Male	trans
cg09483607_PATJ	0.000474287	0.000698637	-0.521609353	0.521609353	M1	Male	trans
cg04482748_ENSG00000236452	0.000474288	0.000698637	-0.477075671	0.477075671	M1	Male	trans
cg06817609_ENSG00000229220	0.000474288	0.000698637	-0.774568898	0.774568898	M1	Male	trans
cg21840153_MTND4P30	0.000474288	0.000698637	0.796775124	0.796775124	M1	Male	trans
cg08590401_ANO1	0.000474291	0.00069864	-0.401326423	0.401326423	M1	Male	trans
cg27108264_CFP	0.000474293	0.000698643	0.622508166	0.622508166	M1	Male	trans
cg21460868_TWF1P2	0.000474294	0.000698643	0.591521471	0.591521471	M1	Male	trans
cg20202013_FXYD3	0.000474295	0.000698644	0.568985224	0.568985224	M1	Male	trans
cg19010807_YWHAEP1	0.000474299	0.000698648	-0.619063893	0.619063893	M1	Male	trans
cg06169910_CFAP46	0.000474302	0.000698652	-0.817562887	0.817562887	M1	Male	trans
cg04296540_DCDC2C	0.000474303	0.000698653	0.776385999	0.776385999	M1	Male	trans
cg22443510_DUX4L29	0.000474304	0.000698653	0.63626824	0.63626824	M1	Male	trans
cg06571405_AIFM1	0.000474306	0.000698654	0.553518346	0.553518346	M1	Male	trans
cg21243351_Y_RNA	0.000474306	0.000698654	0.396345484	0.396345484	M1	Male	trans
cg02723741_FAHD2A	0.000474306	0.000698654	-0.833183022	0.833183022	M1	Male	trans
cg00047667_CSF3R	0.000474309	0.000698654	-0.380334909	0.380334909	M1	Male	trans
cg15961889_MAP3K20	0.00047431	0.000698654	-0.705898579	0.705898579	M1	Male	trans
cg07405255_MATN3	0.00047431	0.000698654	-0.523473301	0.523473301	M1	Male	trans
cg25588120_NAA35	0.00047431	0.000698654	-0.306249779	0.306249779	M1	Male	trans
cg07474672_AGA	0.000474311	0.000698654	-0.635800665	0.635800665	M1	Male	trans
cg00090697_FAM47A	0.000474312	0.000698654	-0.47262773	0.47262773	M1	Male	trans
cg24543696_AIPL1	0.000474312	0.000698654	0.387871233	0.387871233	M1	Male	trans
cg00270291_EIF3D	0.000474312	0.000698654	0.39400183	0.39400183	M1	Male	trans
cg01612891_SHMT1P1	0.000474313	0.000698654	-0.490605994	0.490605994	M1	Male	trans
cg08348957_CRCT1	0.000474313	0.000698654	-0.208719877	0.208719877	M1	Male	trans
cg17832917_RPL23AP15	0.000474313	0.000698654	-0.553765803	0.553765803	M1	Male	trans
cg11384607_ENO3	0.000474321	0.000698663	-0.488037741	0.488037741	M1	Male	trans
cg16999170_EIF2AK1	0.000474322	0.000698663	-0.729110547	0.729110547	M1	Male	trans
cg22748815_PSCA	0.000474322	0.000698663	-0.422974105	0.422974105	M1	Male	trans
cg19932420_GTF2H2B	0.000474322	0.000698663	-0.678769125	0.678769125	M1	Male	trans
cg01318665_MIAT	0.000474324	0.000698665	0.381639004	0.381639004	M1	Male	trans
cg23667563_AKR1A1	0.00047433	0.000698671	0.366099498	0.366099498	M1	Male	trans
cg09483607_SCRN3	0.00047433	0.000698671	-0.582529948	0.582529948	M1	Male	trans
cg01202651_ENSG00000223859	0.000474331	0.000698671	-0.658625209	0.658625209	M1	Male	trans
cg07850274_FBXO15	0.000474331	0.000698671	-0.601738635	0.601738635	M1	Male	trans
cg21298523_LINC00941	0.000474332	0.000698672	0.440623214	0.440623214	M1	Male	trans
cg17623793_ENSG00000223859	0.000474333	0.000698672	-0.574415268	0.574415268	M1	Male	trans
cg06103624_IFT52	0.000474334	0.000698672	-0.507777735	0.507777735	M1	Male	trans
cg12475546_BRWD1P3	0.000474334	0.000698672	0.720150613	0.720150613	M1	Male	trans
cg20117807_ENSG00000243273	0.000474335	0.000698673	-0.232695998	0.232695998	M1	Male	trans
cg06640776_TRBV22-1	0.000474335	0.000698673	0.391761835	0.391761835	M1	Male	trans
cg15691584_RNA5SP284	0.000474338	0.000698674	-0.667612593	0.667612593	M1	Male	trans
cg01466133_COL16A1	0.000474338	0.000698674	-0.511503723	0.511503723	M1	Male	trans
cg18087593_MYO18B	0.000474338	0.000698674	-0.368616997	0.368616997	M1	Male	trans
cg06621919_CENPK	0.000474339	0.000698674	-0.516218203	0.516218203	M1	Male	trans
cg19866584_RNF212	0.000474341	0.000698676	-0.556990578	0.556990578	M1	Male	trans
cg20067334_KLHL17	0.000474341	0.000698676	-0.510313561	0.510313561	M1	Male	trans
cg18980548_RPS7P15	0.000474343	0.000698677	-0.659068273	0.659068273	M1	Male	trans
cg14460215_CYCSP43	0.000474345	0.00069868	-0.758614003	0.758614003	M1	Male	trans
cg06779317_MIR556	0.000474347	0.000698682	-0.544453151	0.544453151	M1	Male	trans
cg06287371_C5orf38	0.000474349	0.000698684	-0.547111092	0.547111092	M1	Male	trans
cg09369124_CTNNA3	0.00047435	0.000698685	-0.602809821	0.602809821	M1	Male	trans
cg12192529_ENSG00000227598	0.000474353	0.000698689	0.413103192	0.413103192	M1	Male	trans
cg23404528_CDC20B	0.000474354	0.000698689	0.405024386	0.405024386	M1	Male	trans
cg18666327_ADCY7	0.000474355	0.000698689	0.561758055	0.561758055	M1	Male	trans
cg06279626_MRPS5P3	0.000474357	0.000698691	-0.715696035	0.715696035	M1	Male	trans
cg20697094_IGLC3	0.000474358	0.000698691	0.599248752	0.599248752	M1	Male	trans
cg01530413_CLCN1	0.00047436	0.000698694	-0.358167568	0.358167568	M1	Male	trans
cg07388216_SUMO1P2	0.00047436	0.000698694	-0.946885949	0.946885949	M1	Male	trans
cg23691223_ZNF781	0.000474362	0.000698695	-0.679181433	0.679181433	M1	Male	trans
cg14357008_C5	0.000474362	0.000698695	-0.412266529	0.412266529	M1	Male	trans
cg08983433_KRTAP10-9	0.000474365	0.000698697	-0.399240224	0.399240224	M1	Male	trans
cg18924965_ENSG00000207503	0.000474365	0.000698697	0.330508915	0.330508915	M1	Male	trans
cg11547110_CFD	0.000474369	0.000698702	-0.51950081	0.51950081	M1	Male	trans
cg19779165_SLC26A7	0.000474373	0.000698707	-0.598121339	0.598121339	M1	Male	trans
cg07601093_UBL5	0.000474379	0.000698715	0.677298501	0.677298501	M1	Male	trans
cg20821566_SUV39H2	0.000474381	0.000698716	-0.581442545	0.581442545	M1	Male	trans
cg27070445_LHFPL3-AS1	0.000474381	0.000698716	-0.267566392	0.267566392	M1	Male	trans
cg17096979_ENSG00000224992	0.000474382	0.000698716	-0.795863305	0.795863305	M1	Male	trans
cg09919756_COL4A2-AS2	0.000474382	0.000698716	-0.698343762	0.698343762	M1	Male	trans
cg17416231_ENSG00000228982	0.000474383	0.000698716	0.599165004	0.599165004	M1	Male	trans
cg25122934_SNORD15A	0.000474384	0.000698717	-0.398874901	0.398874901	M1	Male	trans
cg03613140_IGLV2-18	0.000474387	0.00069872	-1.129569744	1.129569744	M1	Male	trans
cg01418749_MAK	0.000474388	0.00069872	-0.441615024	0.441615024	M1	Male	trans
cg17329937_ENSG00000231982	0.000474388	0.00069872	0.572697221	0.572697221	M1	Male	trans
cg27204205_RNF182	0.000474389	0.00069872	-0.460935785	0.460935785	M1	Male	trans
cg09001591_ENSG00000224513	0.00047439	0.000698721	-1.048364876	1.048364876	M1	Male	trans
cg12932951_KIF4B	0.000474391	0.000698722	-0.730524151	0.730524151	M1	Male	trans
cg16438182_ARL6IP4	0.000474397	0.00069873	0.452881141	0.452881141	M1	Male	trans
cg23151860_NCF1	0.0004744	0.000698733	-0.476984613	0.476984613	M1	Male	trans
cg23309512_RPRM	0.0004744	0.000698733	0.351689317	0.351689317	M1	Male	trans
cg03747858_FZD9	0.000474407	0.000698742	-0.266564199	0.266564199	M1	Male	trans
cg13512830_SRRM3	0.000474409	0.000698743	0.504599858	0.504599858	M1	Male	trans
cg10896276_ENSG00000232111	0.00047441	0.000698743	-0.283839016	0.283839016	M1	Male	trans
cg19217778_ENSG00000213755	0.00047441	0.000698743	-0.463962395	0.463962395	M1	Male	trans
cg19362774_RNU4-48P	0.000474411	0.000698744	-0.420288696	0.420288696	M1	Male	trans
cg03029993_MTND4LP12	0.000474413	0.000698746	-0.696540587	0.696540587	M1	Male	trans
cg13716788_STN1	0.000474416	0.00069875	1.135515882	1.135515882	M1	Male	trans
cg19653415_RNU6-618P	0.000474417	0.00069875	-0.78675468	0.78675468	M1	Male	trans
cg23194886_SLX1B	0.000474418	0.000698752	0.526267684	0.526267684	M1	Male	trans
cg14243991_LMX1B	0.000474424	0.000698758	-0.721582593	0.721582593	M1	Male	trans
cg20221740_ATP5PBP2	0.000474424	0.000698758	0.552603613	0.552603613	M1	Male	trans
cg06635371_ENSG00000233068	0.000474426	0.00069876	0.399772852	0.399772852	M1	Male	trans
cg11263225_NRBF2P2	0.000474427	0.00069876	-0.701489522	0.701489522	M1	Male	trans
cg16400798_PPP1R32	0.000474427	0.00069876	-0.806536937	0.806536937	M1	Male	trans
cg13738155_UNC5B	0.000474429	0.000698761	-0.320188551	0.320188551	M1	Male	trans
cg05152432_GRHL3	0.000474429	0.000698761	0.407443644	0.407443644	M1	Male	trans
cg07940218_S100A11P5	0.00047443	0.000698761	-0.595444123	0.595444123	M1	Male	trans
cg04000274_EDIL3	0.000474434	0.000698766	-0.807825316	0.807825316	M1	Male	trans
cg07570618_ENSG00000234715	0.000474434	0.000698766	-1.785329889	1.785329889	M1	Male	trans
cg05133155_VDAC2P1	0.000474436	0.000698768	-0.452986594	0.452986594	M1	Male	trans
cg02792740_UTP25	0.000474437	0.000698768	0.568755124	0.568755124	M1	Male	trans
cg23979146_TMEM79	0.000474439	0.00069877	-0.364271263	0.364271263	M1	Male	trans
cg13983277_FAM25G	0.00047444	0.000698771	-0.368425878	0.368425878	M1	Male	trans
cg18100127_CBX3P9	0.000474441	0.000698772	-0.352763743	0.352763743	M1	Male	trans
cg10706817_OR7E23P	0.000474443	0.000698774	0.529839572	0.529839572	M1	Male	trans
cg25452068_KLHL13	0.000474444	0.000698775	-0.590443113	0.590443113	M1	Male	trans
cg03383006_SLC35G5	0.000474446	0.000698777	0.604337788	0.604337788	M1	Male	trans
cg10298896_IL17REL	0.000474448	0.000698778	-0.79779739	0.79779739	M1	Male	trans
cg05803418_ANO1	0.00047445	0.000698781	0.571693586	0.571693586	M1	Male	trans
cg15042047_ENSG00000234929	0.000474451	0.000698781	-0.432167783	0.432167783	M1	Male	trans
cg23817672_COL8A1	0.000474452	0.000698781	-0.389294888	0.389294888	M1	Male	trans
cg17233160_RPL37P3	0.000474452	0.000698781	-0.733783946	0.733783946	M1	Male	trans
cg07719599_UBE2DNL	0.000474455	0.000698784	-1.102013353	1.102013353	M1	Male	trans
cg17790037_LINC02843	0.000474456	0.000698785	0.67103225	0.67103225	M1	Male	trans
cg11756968_ELAVL3	0.000474458	0.000698787	-0.065954315	0.065954315	M1	Male	trans
cg09272186_SELENOK	0.000474459	0.000698787	1.026990249	1.026990249	M1	Male	trans
cg21149260_RPL37P6	0.000474459	0.000698787	-0.905363779	0.905363779	M1	Male	trans
cg12176654_PMS2P12	0.000474462	0.000698791	-0.313439082	0.313439082	M1	Male	trans
cg19776616_ENSG00000237268	0.000474463	0.000698791	0.857820133	0.857820133	M1	Male	trans
ch.22.734399R_SRRM4	0.000474465	0.000698792	0.574401255	0.574401255	M1	Male	trans
cg12547807_RPL17P13	0.000474465	0.000698792	0.767021879	0.767021879	M1	Male	trans
cg15251010_HYAL6P	0.000474466	0.000698792	-0.919558907	0.919558907	M1	Male	trans
cg15377174_KCNH4	0.000474467	0.000698792	0.593293029	0.593293029	M1	Male	trans
cg07793432_PLEKHG7	0.000474468	0.000698792	-0.677024036	0.677024036	M1	Male	trans
cg27204205_CCDC190	0.000474468	0.000698792	-0.98972012	0.98972012	M1	Male	trans
cg02165747_RNU6-495P	0.000474469	0.000698792	-0.388087766	0.388087766	M1	Male	trans
cg14349538_HNRNPFP1	0.000474469	0.000698792	0.336537844	0.336537844	M1	Male	trans
cg04996388_FPR1	0.000474469	0.000698792	-0.198386737	0.198386737	M1	Male	trans
cg23070318_TRAPPC3L	0.000474471	0.000698793	-0.45930608	0.45930608	M1	Male	trans
cg03324099_MAP7	0.000474472	0.000698794	0.669768658	0.669768658	M1	Male	trans
cg15120247_CD81-AS1	0.000474472	0.000698794	-0.509484331	0.509484331	M1	Male	trans
cg11208229_TNFSF9	0.000474473	0.000698794	-0.52065772	0.52065772	M1	Male	trans
cg16612808_PROZ	0.000474474	0.000698795	-1.035144329	1.035144329	M1	Male	trans
cg12046882_AGBL4	0.000474475	0.000698795	-0.566534035	0.566534035	M1	Male	trans
cg00334821_RNU6-435P	0.000474476	0.000698795	0.623161284	0.623161284	M1	Male	trans
cg27651003_ENSG00000225123	0.000474476	0.000698795	0.564022289	0.564022289	M1	Male	trans
cg24732447_ENSG00000236069	0.000474477	0.000698795	-0.812438763	0.812438763	M1	Male	trans
cg05387905_TIMM8B	0.000474477	0.000698795	-0.360907577	0.360907577	M1	Male	trans
cg15801909_ENSG00000187812	0.000474481	0.000698798	-0.638204802	0.638204802	M1	Male	trans
cg24711324_RHOBTB1	0.000474481	0.000698798	-0.530945096	0.530945096	M1	Male	trans
cg17106653_IGLV2-18	0.000474481	0.000698798	1.049219662	1.049219662	M1	Male	trans
cg00064388_SPDYC	0.000474482	0.000698798	0.654250574	0.654250574	M1	Male	trans
cg20273656_ENSG00000231705	0.000474483	0.000698799	-0.425349745	0.425349745	M1	Male	trans
cg05186161_LINC00987	0.000474484	0.000698799	0.623700411	0.623700411	M1	Male	trans
cg05214771_RPL12P40	0.000474484	0.000698799	-0.535869923	0.535869923	M1	Male	trans
cg04328938_ENSG00000203402	0.000474488	0.000698804	0.495601152	0.495601152	M1	Male	trans
cg04678080_POM121L7P	0.000474489	0.000698805	0.475219205	0.475219205	M1	Male	trans
cg05920113_ADAMTSL4-AS2	0.000474491	0.000698805	0.719191162	0.719191162	M1	Male	trans
cg16476700_ENSG00000198491	0.000474491	0.000698805	-0.250533088	0.250533088	M1	Male	trans
cg20740024_ENSG00000225236	0.000474491	0.000698805	-0.611586526	0.611586526	M1	Male	trans
cg26338386_CTSV	0.000474494	0.000698808	-0.654917719	0.654917719	M1	Male	trans
cg09423550_ENSG00000226291	0.000474495	0.000698809	-0.876085266	0.876085266	M1	Male	trans
cg10924050_APH1B	0.000474497	0.000698811	-0.598085348	0.598085348	M1	Male	trans
cg09068086_COX4I2	0.000474499	0.000698812	0.509580483	0.509580483	M1	Male	trans
cg20045882_RPL17P43	0.000474499	0.000698812	0.416348465	0.416348465	M1	Male	trans
cg16875032_RNU6-1316P	0.0004745	0.000698812	-0.566951368	0.566951368	M1	Male	trans
cg07096305_LRRCC1	0.000474502	0.000698815	0.454764928	0.454764928	M1	Male	trans
cg06103624_KCNN1	0.000474503	0.000698815	0.461398568	0.461398568	M1	Male	trans
cg24289553_IFNWP9	0.000474506	0.000698817	-0.401770634	0.401770634	M1	Male	trans
cg01822071_BCRP8	0.000474506	0.000698817	-0.401373042	0.401373042	M1	Male	trans
cg16875122_EGFR-AS1	0.000474507	0.000698819	0.553670288	0.553670288	M1	Male	trans
cg18638769_ENO3	0.00047451	0.000698821	0.46661943	0.46661943	M1	Male	trans
cg21129360_GJA4	0.000474513	0.000698824	-0.305662439	0.305662439	M1	Male	trans
cg22052629_SETD3	0.000474514	0.000698824	-0.481937915	0.481937915	M1	Male	trans
cg10387173_MYL9	0.000474516	0.000698824	-0.728717719	0.728717719	M1	Male	trans
cg04590464_SMAD6	0.000474517	0.000698824	0.526755651	0.526755651	M1	Male	trans
cg08383462_KRT23	0.000474517	0.000698824	0.555950202	0.555950202	M1	Male	trans
cg15708697_RN7SL416P	0.000474518	0.000698824	0.898999665	0.898999665	M1	Male	trans
cg14267705_PPFIBP1	0.000474519	0.000698824	-0.706300045	0.706300045	M1	Male	trans
cg11544195_CAMK1G	0.000474519	0.000698824	0.559335902	0.559335902	M1	Male	trans
cg09227800_RNU6-767P	0.000474521	0.000698824	-0.427416267	0.427416267	M1	Male	trans
cg08926967_BCL7A	0.000474522	0.000698824	-1.985715797	1.985715797	M1	Male	trans
cg00719373_ALX4	0.000474524	0.000698824	-0.383986455	0.383986455	M1	Male	trans
cg23416761_Y_RNA	0.000474525	0.000698824	0.632627159	0.632627159	M1	Male	trans
cg02463727_AQP12B	0.000474527	0.000698824	0.662505458	0.662505458	M1	Male	trans
cg26994094_ADAMTS7	0.00047453	0.000698824	0.638396679	0.638396679	M1	Male	trans
cg12305545_PCDH8	0.00047453	0.000698824	-0.127082914	0.127082914	M1	Male	trans
cg22193691_ENSG00000226919	0.000474531	0.000698824	-0.543314696	0.543314696	M1	Male	trans
cg12582819_SNORD21	0.000474533	0.000698824	-0.360576436	0.360576436	M1	Male	trans
cg04206665_LINC01755	0.000474534	0.000698824	-1.310208201	1.310208201	M1	Male	trans
cg07438802_BIRC7	0.000474534	0.000698824	0.827743265	0.827743265	M1	Male	trans
cg14409406_STIM2	0.000474537	0.000698824	-0.541482382	0.541482382	M1	Male	trans
cg12713604_RNA5SP111	0.000474538	0.000698824	0.55255602	0.55255602	M1	Male	trans
cg05714853_MED14P1	0.000474538	0.000698824	-0.728875342	0.728875342	M1	Male	trans
cg11216917_MAB21L2	0.000474538	0.000698824	0.585017027	0.585017027	M1	Male	trans
cg27108281_PPP1R36	0.000474539	0.000698824	-0.469181216	0.469181216	M1	Male	trans
cg03011271_ASB18	0.000474539	0.000698824	-0.69107069	0.69107069	M1	Male	trans
cg00393585_SLCO3A1	0.000474539	0.000698824	0.369507476	0.369507476	M1	Male	trans
cg13628022_POLE	0.000474539	0.000698824	0.512034546	0.512034546	M1	Male	trans
cg13547394_PRR20A	0.000474539	0.000698824	-0.820214237	0.820214237	M1	Male	trans
cg03775628_NUP210P1	0.00047454	0.000698824	-0.828347467	0.828347467	M1	Male	trans
cg02671217_TP63	0.000474542	0.000698824	-0.481695293	0.481695293	M1	Male	trans
cg12482253_ANKRD49P2	0.000474542	0.000698824	-0.691329905	0.691329905	M1	Male	trans
cg26331395_ENSG00000228162	0.000474544	0.000698824	-0.537991043	0.537991043	M1	Male	trans
cg03322752_ENSG00000233565	0.000474544	0.000698824	-0.890896708	0.890896708	M1	Male	trans
cg25912474_SLCO4A1	0.000474545	0.000698824	0.512382467	0.512382467	M1	Male	trans
cg08229224_MTRF1	0.000474547	0.000698824	-0.46159232	0.46159232	M1	Male	trans
cg00475235_SRRM3	0.000474548	0.000698824	-0.384514575	0.384514575	M1	Male	trans
cg25299507_NAXE	0.000474548	0.000698824	-0.378436092	0.378436092	M1	Male	trans
cg14492241_MPC1L	0.000474549	0.000698824	-0.525486219	0.525486219	M1	Male	trans
cg15672365_HMGN2P18	0.00047455	0.000698824	-0.969584853	0.969584853	M1	Male	trans
cg15672365_RNU6-961P	0.00047455	0.000698824	-0.969584853	0.969584853	M1	Male	trans
cg15672365_MTCO1P42	0.00047455	0.000698824	-0.434902042	0.434902042	M1	Male	trans
cg15672365_RNU6-235P	0.00047455	0.000698824	-0.969584853	0.969584853	M1	Male	trans
cg15672365_MIR489	0.00047455	0.000698824	-0.969584853	0.969584853	M1	Male	trans
cg15672365_RNASE9	0.00047455	0.000698824	-0.969584853	0.969584853	M1	Male	trans
cg15672365_RNU4-17P	0.00047455	0.000698824	-0.650688469	0.650688469	M1	Male	trans
cg15672365_LINC01718	0.00047455	0.000698824	-0.969584853	0.969584853	M1	Male	trans
cg15672365_ENSG00000199196	0.00047455	0.000698824	-0.434902042	0.434902042	M1	Male	trans
cg15672365_ENSG00000212558	0.00047455	0.000698824	-0.650688469	0.650688469	M1	Male	trans
cg15672365_ENSG00000212589	0.00047455	0.000698824	-0.969584853	0.969584853	M1	Male	trans
cg15672365_ENSG00000225046	0.00047455	0.000698824	-0.969584853	0.969584853	M1	Male	trans
cg15672365_NDUFB3P5	0.00047455	0.000698824	-0.969584853	0.969584853	M1	Male	trans
cg15672365_ENSG00000228776	0.00047455	0.000698824	-0.434902042	0.434902042	M1	Male	trans
cg15672365_FAM197Y3	0.00047455	0.000698824	-0.688153479	0.688153479	M1	Male	trans
cg15672365_ENSG00000230920	0.00047455	0.000698824	-0.969584853	0.969584853	M1	Male	trans
cg15672365_NFYCP1	0.00047455	0.000698824	-0.969584853	0.969584853	M1	Male	trans
cg15672365_ENSG00000234713	0.00047455	0.000698824	-0.688153479	0.688153479	M1	Male	trans
cg15672365_ENSG00000236387	0.00047455	0.000698824	-0.969584853	0.969584853	M1	Male	trans
cg15672365_RNU7-7P	0.00047455	0.000698824	-0.903183281	0.903183281	M1	Male	trans
cg15672365_ENSG00000240624	0.00047455	0.000698824	-0.969584853	0.969584853	M1	Male	trans
cg15672365_MIR557	0.00047455	0.000698824	-0.302564388	0.302564388	M1	Male	trans
cg15672365_RNU6-1135P	0.00047455	0.000698824	-0.869804083	0.869804083	M1	Male	trans
cg15672365_RNU6-1329P	0.00047455	0.000698824	-0.563983319	0.563983319	M1	Male	trans
cg15672365_RPL21P129	0.00047455	0.000698824	-0.563983319	0.563983319	M1	Male	trans
cg13229245_PAICSP1	0.000474551	0.000698824	0.348453075	0.348453075	M1	Male	trans
cg04924893_HS6ST2-AS1	0.000474551	0.000698824	-0.457460249	0.457460249	M1	Male	trans
cg01920698_HMGB3P5	0.000474554	0.000698827	-0.487971847	0.487971847	M1	Male	trans
cg24899558_ENO3	0.000474557	0.000698831	-0.486991658	0.486991658	M1	Male	trans
cg16496709_LINC01036	0.000474558	0.000698831	-0.605184491	0.605184491	M1	Male	trans
cg17324671_IGLV2-23	0.000474559	0.000698832	-0.529708153	0.529708153	M1	Male	trans
cg14167033_MIR183	0.00047456	0.000698833	-0.429623028	0.429623028	M1	Male	trans
cg22791879_ADM5	0.000474562	0.000698834	-0.450969419	0.450969419	M1	Male	trans
cg09977852_ENSG00000237742	0.000474564	0.000698837	-0.486911558	0.486911558	M1	Male	trans
cg00533683_PCDH11Y	0.000474566	0.000698839	-0.4009501	0.4009501	M1	Male	trans
cg07850274_TENT2	0.00047457	0.000698843	-0.629133612	0.629133612	M1	Male	trans
cg21990064_KRT16P3	0.00047457	0.000698843	0.626812242	0.626812242	M1	Male	trans
cg06596075_CYCSP43	0.000474572	0.000698844	0.974842424	0.974842424	M1	Male	trans
cg04120639_EHD3	0.000474573	0.000698844	-0.441877316	0.441877316	M1	Male	trans
cg20137750_KCNAB3	0.000474573	0.000698844	-0.461880644	0.461880644	M1	Male	trans
cg10130155_SLC30A2	0.000474573	0.000698844	-0.483976051	0.483976051	M1	Male	trans
cg15672365_MAGEA11	0.000474576	0.000698847	-0.969846864	0.969846864	M1	Male	trans
cg07601093_SCGB2A1	0.000474576	0.000698847	0.744320558	0.744320558	M1	Male	trans
cg14142836_RNA5S15	0.000474581	0.000698853	-0.508658724	0.508658724	M1	Male	trans
cg24604127_LINC01102	0.000474582	0.000698853	-0.371718058	0.371718058	M1	Male	trans
cg24855134_MIR4280HG	0.000474582	0.000698853	-0.77072293	0.77072293	M1	Male	trans
cg04666037_LINC01648	0.000474586	0.000698858	-0.237906203	0.237906203	M1	Male	trans
cg25343618_ENSG00000226096	0.000474587	0.000698858	0.448780643	0.448780643	M1	Male	trans
cg24130945_RTP1	0.00047459	0.00069886	-0.045650315	0.045650315	M1	Male	trans
cg05446475_LINC02865	0.00047459	0.00069886	-0.452750071	0.452750071	M1	Male	trans
cg02848961_SRRM3	0.00047459	0.000698861	0.483156485	0.483156485	M1	Male	trans
cg20091620_H2BP7	0.000474594	0.000698865	0.648573581	0.648573581	M1	Male	trans
cg07315586_CKMT1B	0.000474594	0.000698865	0.462094978	0.462094978	M1	Male	trans
cg20844221_LGR5	0.000474597	0.000698868	-0.549572245	0.549572245	M1	Male	trans
cg27169709_RNU6-756P	0.000474598	0.000698868	-0.597547123	0.597547123	M1	Male	trans
cg01821644_ALOX5AP	0.000474598	0.000698868	-0.431327584	0.431327584	M1	Male	trans
cg07096305_PREP	0.000474599	0.000698868	0.487867838	0.487867838	M1	Male	trans
cg23929072_ENSG00000236512	0.0004746	0.000698869	0.424984236	0.424984236	M1	Male	trans
cg06747314_SLC6A5	0.000474602	0.000698871	-0.386385431	0.386385431	M1	Male	trans
cg03480243_ANKRD18EP	0.000474604	0.000698873	-0.393423471	0.393423471	M1	Male	trans
cg24170716_RNU7-141P	0.000474605	0.000698873	-0.497169855	0.497169855	M1	Male	trans
cg24027841_NDUFA6	0.000474608	0.000698877	0.65158007	0.65158007	M1	Male	trans
cg08439705_ENSG00000227481	0.000474616	0.000698887	0.495077158	0.495077158	M1	Male	trans
cg15175351_ENSG00000224301	0.000474617	0.000698887	-0.396089403	0.396089403	M1	Male	trans
cg25081128_TJAP1	0.000474617	0.000698887	-0.46475659	0.46475659	M1	Male	trans
cg19994026_OR1F2P	0.000474619	0.000698889	-0.32216325	0.32216325	M1	Male	trans
cg06031041_CDK11A	0.00047462	0.00069889	0.59199706	0.59199706	M1	Male	trans
cg10744079_ATP5MGP5	0.000474621	0.000698891	1.065423667	1.065423667	M1	Male	trans
cg10976219_ENSG00000205971	0.000474627	0.000698898	-0.422434518	0.422434518	M1	Male	trans
cg08229224_CD46	0.000474627	0.000698898	-0.45885598	0.45885598	M1	Male	trans
cg14284618_LCE1F	0.00047463	0.000698901	0.551302631	0.551302631	M1	Male	trans
cg19010807_TSPAN6	0.000474632	0.000698903	-0.844605564	0.844605564	M1	Male	trans
cg27629753_C19orf71	0.000474634	0.000698906	0.423556722	0.423556722	M1	Male	trans
cg17531430_U8	0.000474636	0.000698907	-0.65946137	0.65946137	M1	Male	trans
cg15418509_ENSG00000235390	0.000474638	0.000698908	-0.930882898	0.930882898	M1	Male	trans
cg09422908_CEP164	0.000474638	0.000698908	-0.469381775	0.469381775	M1	Male	trans
cg03966685_AKAP17A	0.000474638	0.000698908	0.566373871	0.566373871	M1	Male	trans
cg09483607_TMED7	0.000474639	0.000698908	-0.528385731	0.528385731	M1	Male	trans
cg10061851_MPPED1	0.00047464	0.000698909	0.270041371	0.270041371	M1	Male	trans
cg17742903_TBC1D3P7	0.000474641	0.000698909	-1.064264412	1.064264412	M1	Male	trans
cg03179052_CFLAR	0.000474641	0.000698909	-1.082606107	1.082606107	M1	Male	trans
cg25938960_ENSG00000224984	0.000474644	0.000698911	-0.644767601	0.644767601	M1	Male	trans
cg24925929_ENSG00000226954	0.000474645	0.000698912	-0.48556742	0.48556742	M1	Male	trans
cg21208522_RPS7P12	0.000474645	0.000698912	-0.705815463	0.705815463	M1	Male	trans
cg26340737_MSRA	0.000474647	0.000698913	-0.40752662	0.40752662	M1	Male	trans
cg17365391_CPLX2	0.000474649	0.000698915	0.320326432	0.320326432	M1	Male	trans
cg06320570_ENSG00000230033	0.000474649	0.000698915	-1.312445871	1.312445871	M1	Male	trans
cg00691939_ACTG1P19	0.000474651	0.000698918	-0.510904945	0.510904945	M1	Male	trans
cg11821302_ENSG00000233178	0.000474653	0.000698919	-1.715900995	1.715900995	M1	Male	trans
cg23404528_ENSG00000225678	0.000474654	0.000698921	0.485143387	0.485143387	M1	Male	trans
cg21543103_ENSG00000240579	0.000474657	0.000698924	-0.56727091	0.56727091	M1	Male	trans
cg03199926_Y_RNA	0.000474659	0.000698924	-0.516770394	0.516770394	M1	Male	trans
cg15712577_ENSG00000202231	0.000474659	0.000698924	-0.265451773	0.265451773	M1	Male	trans
cg23350106_PARP12	0.000474659	0.000698924	-0.758518511	0.758518511	M1	Male	trans
cg06902555_CYBRD1	0.000474662	0.000698926	-0.607883784	0.607883784	M1	Male	trans
cg06972124_CHD5	0.000474662	0.000698926	0.780829837	0.780829837	M1	Male	trans
cg08069675_USB1	0.000474665	0.000698929	-0.56838414	0.56838414	M1	Male	trans
cg26305729_ENSG00000232296	0.000474665	0.000698929	-0.554292362	0.554292362	M1	Male	trans
cg24587800_RNU6-920P	0.000474668	0.000698931	0.603773783	0.603773783	M1	Male	trans
cg20816047_MIR128-2	0.000474668	0.000698931	-1.037983164	1.037983164	M1	Male	trans
cg07515961_RNA5SP225	0.000474669	0.000698932	0.489242431	0.489242431	M1	Male	trans
cg08196217_ENSG00000213851	0.000474672	0.000698935	1.059233339	1.059233339	M1	Male	trans
cg05400388_RNU6-517P	0.000474674	0.000698937	0.517012679	0.517012679	M1	Male	trans
cg11056334_TCTN3	0.000474674	0.000698937	-0.33777381	0.33777381	M1	Male	trans
cg04887104_ENAM	0.000474678	0.000698942	-0.482573329	0.482573329	M1	Male	trans
cg16119907_CT47A12	0.000474679	0.000698942	-0.703254089	0.703254089	M1	Male	trans
cg17693656_SIGLEC10	0.000474682	0.000698945	-0.197330306	0.197330306	M1	Male	trans
cg20127288_ATP13A2	0.000474683	0.000698945	0.43811602	0.43811602	M1	Male	trans
cg06163789_RPL5P5	0.000474686	0.000698949	-0.56606431	0.56606431	M1	Male	trans
cg14136028_FBXW4P1	0.000474687	0.000698949	-0.439245351	0.439245351	M1	Male	trans
cg19408449_SLC5A9	0.000474687	0.000698949	-0.31335233	0.31335233	M1	Male	trans
cg25584466_CFAP58-DT	0.000474693	0.000698956	-0.515882435	0.515882435	M1	Male	trans
cg20381404_MGST2	0.000474693	0.000698956	0.325069302	0.325069302	M1	Male	trans
cg04488703_FANCD2P2	0.000474693	0.000698956	0.853719634	0.853719634	M1	Male	trans
cg19679651_MDP1	0.000474696	0.000698958	-0.374706725	0.374706725	M1	Male	trans
cg04269043_CICP5	0.000474696	0.000698958	0.550194736	0.550194736	M1	Male	trans
cg16476700_SOX11	0.000474697	0.000698958	-0.178407016	0.178407016	M1	Male	trans
cg10499042_SEPTIN14P12	0.000474698	0.000698958	-0.561641192	0.561641192	M1	Male	trans
cg17099212_LINC01681	0.000474699	0.000698959	0.895014978	0.895014978	M1	Male	trans
cg24092000_DUSP19	0.000474699	0.000698959	-0.552673938	0.552673938	M1	Male	trans
cg00659910_SLC38A8	0.0004747	0.000698959	-0.581962059	0.581962059	M1	Male	trans
cg12652780_GCGR	0.000474707	0.000698969	-0.523755964	0.523755964	M1	Male	trans
cg13229245_PHF20	0.000474708	0.000698969	0.327859485	0.327859485	M1	Male	trans
cg06721912_CSPP1	0.000474709	0.00069897	-0.657391155	0.657391155	M1	Male	trans
cg02792740_ENSG00000243199	0.00047471	0.00069897	0.441312256	0.441312256	M1	Male	trans
cg07330481_USP17L1	0.00047471	0.00069897	-0.478574419	0.478574419	M1	Male	trans
cg12852285_ZFAND6	0.000474712	0.000698971	-0.521453013	0.521453013	M1	Male	trans
cg03480243_ENSG00000213939	0.000474717	0.000698978	-0.410774128	0.410774128	M1	Male	trans
cg20727187_PCYT1B-AS1	0.00047472	0.000698981	0.618113937	0.618113937	M1	Male	trans
cg13362012_CEACAM21	0.00047472	0.000698981	-0.601166456	0.601166456	M1	Male	trans
cg05921509_PPP1R26P1	0.000474722	0.000698982	0.604797329	0.604797329	M1	Male	trans
cg23564471_RPS15AP17	0.000474722	0.000698982	-0.453164212	0.453164212	M1	Male	trans
cg03322752_RFPL4AL1	0.000474723	0.000698982	-0.820587895	0.820587895	M1	Male	trans
cg07715621_HBG1	0.000474725	0.000698984	-0.864463571	0.864463571	M1	Male	trans
cg18664856_ENSG00000230801	0.000474725	0.000698984	-0.925710581	0.925710581	M1	Male	trans
cg14267705_TTC1	0.000474728	0.000698987	-0.662140169	0.662140169	M1	Male	trans
cg13088253_RNY4P6	0.00047473	0.000698989	-0.695269743	0.695269743	M1	Male	trans
cg15686474_HMGN1P35	0.000474731	0.000698989	0.747347932	0.747347932	M1	Male	trans
cg02697258_RPS16P2	0.000474731	0.000698989	-0.395524936	0.395524936	M1	Male	trans
cg02792740_ZNF75D	0.000474733	0.000698991	0.583491436	0.583491436	M1	Male	trans
cg11529236_WFDC12	0.000474735	0.000698993	-0.921810545	0.921810545	M1	Male	trans
cg12106403_CLCN1	0.000474737	0.000698995	-0.392867533	0.392867533	M1	Male	trans
cg02747169_FOXD4L3	0.000474744	0.000699004	-0.49301691	0.49301691	M1	Male	trans
cg18894605_GJD4	0.000474744	0.000699004	-0.401820156	0.401820156	M1	Male	trans
cg20874459_UBE2DNL	0.000474745	0.000699004	0.824824215	0.824824215	M1	Male	trans
cg22036966_CRYGFP	0.000474745	0.000699004	0.355345016	0.355345016	M1	Male	trans
cg04990825_ANKRD30BL	0.000474746	0.000699004	0.565278205	0.565278205	M1	Male	trans
cg24335915_DLEC1P1	0.000474751	0.00069901	-0.418784067	0.418784067	M1	Male	trans
cg14267705_GRIK2	0.000474752	0.000699011	-0.695122391	0.695122391	M1	Male	trans
cg12163800_PLEKHA3	0.000474753	0.000699011	-2.316956649	2.316956649	M1	Male	trans
cg04580768_DCDC1	0.000474753	0.000699011	-0.60696516	0.60696516	M1	Male	trans
cg14062041_GATA5	0.000474754	0.000699011	-0.887400477	0.887400477	M1	Male	trans
cg06169048_RFPL4AL1	0.000474754	0.000699011	-0.656386734	0.656386734	M1	Male	trans
cg23202093_SPRR1A	0.000474761	0.000699019	0.332078956	0.332078956	M1	Male	trans
cg07601093_PDE4D	0.000474761	0.000699019	0.720939297	0.720939297	M1	Male	trans
cg24575485_RNU6-955P	0.000474763	0.00069902	-0.587032259	0.587032259	M1	Male	trans
cg04140807_ENSG00000229064	0.000474763	0.00069902	0.517311011	0.517311011	M1	Male	trans
cg16064295_EIF4E	0.000474763	0.00069902	-0.654374033	0.654374033	M1	Male	trans
cg04142998_EBLN1	0.000474765	0.00069902	-0.902083387	0.902083387	M1	Male	trans
cg17300451_BFSP2	0.000474765	0.00069902	-0.460126426	0.460126426	M1	Male	trans
cg17707870_FBXW12	0.000474765	0.00069902	0.575092673	0.575092673	M1	Male	trans
cg16619721_LINC02036	0.00047477	0.000699025	-0.742279565	0.742279565	M1	Male	trans
cg07235343_RPL35AP2	0.000474771	0.000699027	-0.728099722	0.728099722	M1	Male	trans
cg08989647_RTL3	0.000474773	0.000699027	-0.701095587	0.701095587	M1	Male	trans
cg25740652_P4HA1	0.000474773	0.000699027	0.571965544	0.571965544	M1	Male	trans
cg19705840_ENSG00000236018	0.000474773	0.000699027	0.561526853	0.561526853	M1	Male	trans
cg03214444_RN7SKP55	0.000474774	0.000699027	-0.685034584	0.685034584	M1	Male	trans
cg07230864_ENSG00000223536	0.000474774	0.000699027	-0.516434117	0.516434117	M1	Male	trans
cg18754417_GRIK4	0.000474775	0.000699027	-0.604375287	0.604375287	M1	Male	trans
cg03689146_EXOC3	0.000474775	0.000699027	-0.42794797	0.42794797	M1	Male	trans
cg17661045_MIR99B	0.000474777	0.000699029	-0.642204975	0.642204975	M1	Male	trans
cg18777140_U8	0.000474779	0.000699029	-0.540739767	0.540739767	M1	Male	trans
cg19862307_PLEKHF1	0.000474779	0.000699029	0.465943339	0.465943339	M1	Male	trans
cg24027841_LCN1P2	0.000474779	0.000699029	-0.751797457	0.751797457	M1	Male	trans
cg11868136_ANGPTL3	0.00047478	0.000699029	-0.326479558	0.326479558	M1	Male	trans
cg10365469_RPL5P3	0.000474781	0.00069903	-0.82133294	0.82133294	M1	Male	trans
cg14588422_ENSG00000217135	0.000474783	0.000699032	-0.832430319	0.832430319	M1	Male	trans
cg23131393_ZNF182	0.000474784	0.000699033	-0.633357633	0.633357633	M1	Male	trans
cg14732488_GARS1	0.000474786	0.000699034	-0.40970991	0.40970991	M1	Male	trans
cg17265722_WBP11P3	0.000474786	0.000699034	-0.469982928	0.469982928	M1	Male	trans
cg19653689_ENSG00000229275	0.000474787	0.000699034	0.403994193	0.403994193	M1	Male	trans
cg04735620_KLF2P4	0.000474789	0.000699036	-0.766384399	0.766384399	M1	Male	trans
cg20858684_LINC00114	0.00047479	0.000699037	-0.608357796	0.608357796	M1	Male	trans
cg09789541_RNU2-36P	0.000474792	0.000699039	0.488753648	0.488753648	M1	Male	trans
cg24335915_JPT1P1	0.000474793	0.000699039	0.55836919	0.55836919	M1	Male	trans
cg17380533_MIR30B	0.000474793	0.000699039	-0.311905595	0.311905595	M1	Male	trans
cg07679492_SMTNL1	0.000474794	0.000699039	0.450112007	0.450112007	M1	Male	trans
cg03079497_GPR25	0.000474795	0.000699039	0.35315085	0.35315085	M1	Male	trans
cg23059091_LAIR2	0.000474795	0.000699039	-0.695291376	0.695291376	M1	Male	trans
cg07242776_EGFEM1P	0.000474796	0.00069904	-0.680107244	0.680107244	M1	Male	trans
cg12400114_GC	0.000474797	0.00069904	-0.636516357	0.636516357	M1	Male	trans
cg00363337_ENSG00000230563	0.000474799	0.000699041	0.550541239	0.550541239	M1	Male	trans
cg03031609_RUVBL2P1	0.000474801	0.000699044	0.561500525	0.561500525	M1	Male	trans
ch.12.1017720R_ENSG00000228073	0.000474804	0.000699047	0.604328071	0.604328071	M1	Male	trans
cg16999170_MDM2	0.000474804	0.000699047	-0.707763166	0.707763166	M1	Male	trans
cg22087659_UBE2E1-AS1	0.000474805	0.000699047	0.619562036	0.619562036	M1	Male	trans
cg14028520_RRAS2P2	0.000474805	0.000699047	-0.941131582	0.941131582	M1	Male	trans
cg20426932_TP53TG3	0.000474808	0.000699049	1.430205874	1.430205874	M1	Male	trans
cg09483607_CFAP299	0.000474809	0.000699051	-0.480265367	0.480265367	M1	Male	trans
cg20091620_CBX1P3	0.000474812	0.000699053	0.506043577	0.506043577	M1	Male	trans
cg24612059_CRYM-AS1	0.000474812	0.000699053	-0.514070838	0.514070838	M1	Male	trans
cg14030306_ALG1L5P	0.000474813	0.000699053	-0.567893916	0.567893916	M1	Male	trans
cg27390524_OR51N1P	0.000474814	0.000699053	-0.533186156	0.533186156	M1	Male	trans
cg14526732_BMS1P17	0.000474814	0.000699053	0.194246691	0.194246691	M1	Male	trans
cg04077164_ENSG00000225643	0.000474817	0.000699057	-0.472015877	0.472015877	M1	Male	trans
cg10301769_ENSG00000235293	0.000474818	0.000699058	-0.420903921	0.420903921	M1	Male	trans
cg01150270_MATK	0.000474819	0.000699058	0.587245957	0.587245957	M1	Male	trans
cg07443778_P2RY2	0.000474819	0.000699058	-0.503836138	0.503836138	M1	Male	trans
cg19123882_VTRNA1-2	0.00047482	0.000699058	1.062113691	1.062113691	M1	Male	trans
cg12551233_RPL5P16	0.000474823	0.000699061	-0.535255693	0.535255693	M1	Male	trans
cg18927032_BEAN1	0.000474826	0.000699064	-0.597776408	0.597776408	M1	Male	trans
cg08229224_ATP2A2	0.000474832	0.000699064	-0.462032891	0.462032891	M1	Male	trans
cg11881472_ENSG00000227189	0.000474834	0.000699064	0.618241662	0.618241662	M1	Male	trans
cg14249922_FAM153A	0.000474835	0.000699064	-0.481232997	0.481232997	M1	Male	trans
cg17334266_CHL1-AS1	0.000474837	0.000699064	-0.427234268	0.427234268	M1	Male	trans
cg04004768_LINC02645	0.000474839	0.000699064	-0.401050306	0.401050306	M1	Male	trans
cg27245817_KIAA0232	0.000474839	0.000699064	-0.643598038	0.643598038	M1	Male	trans
cg00446123_MIR95	0.00047484	0.000699064	0.582643431	0.582643431	M1	Male	trans
cg17369694_AGBL5-AS1	0.000474841	0.000699064	-0.485972137	0.485972137	M1	Male	trans
cg08033998_ENSG00000219284	0.000474845	0.000699064	-0.474285768	0.474285768	M1	Male	trans
cg03549208_ERC1	0.000474847	0.000699064	-0.490809701	0.490809701	M1	Male	trans
cg03734225_TOMM70	0.000474849	0.000699064	-0.433854153	0.433854153	M1	Male	trans
cg00338685_MKRN3	0.000474853	0.000699064	-0.87762031	0.87762031	M1	Male	trans
cg08061367_ENSG00000231815	0.000474854	0.000699064	-0.756718685	0.756718685	M1	Male	trans
cg20007465_MTCO2P17	0.000474855	0.000699064	2.207145574	2.207145574	M1	Male	trans
cg22539670_ENSG00000227061	0.000474855	0.000699064	-0.524879502	0.524879502	M1	Male	trans
cg10294433_COMETT	0.000474855	0.000699064	-0.887647128	0.887647128	M1	Male	trans
cg11056334_TMEM268	0.000474857	0.000699064	-0.335868752	0.335868752	M1	Male	trans
cg26789163_IFNWP18	0.000474857	0.000699064	-0.319110829	0.319110829	M1	Male	trans
cg09603381_NECTIN4-AS1	0.000474858	0.000699064	0.722751425	0.722751425	M1	Male	trans
cg02096758_LINC01198	0.000474859	0.000699064	-0.420231963	0.420231963	M1	Male	trans
cg23011666_MIR101-1	0.000474861	0.000699064	-1.145320599	1.145320599	M1	Male	trans
cg04665311_RPS6KA6	0.000474862	0.000699064	-0.421335029	0.421335029	M1	Male	trans
cg15177604_ENSG00000229985	0.000474862	0.000699064	0.732985062	0.732985062	M1	Male	trans
cg00490039_SOCAR	0.000474864	0.000699064	-0.368592005	0.368592005	M1	Male	trans
cg04463911_ENSG00000243349	0.000474864	0.000699064	-0.396946308	0.396946308	M1	Male	trans
cg13042963_CBLIF	0.000474866	0.000699064	0.565221553	0.565221553	M1	Male	trans
cg22843488_OR5D3P	0.000474866	0.000699064	-0.011610127	0.011610127	M1	Male	trans
cg22843488_MT1B	0.000474866	0.000699064	-0.203920058	0.203920058	M1	Male	trans
cg22843488_PLA2G5	0.000474866	0.000699064	-0.182909295	0.182909295	M1	Male	trans
cg22843488_MYOM3-AS1	0.000474866	0.000699064	-0.534320037	0.534320037	M1	Male	trans
cg22843488_S100A7P1	0.000474866	0.000699064	-0.752838764	0.752838764	M1	Male	trans
cg22843488_OR2AQ1P	0.000474866	0.000699064	-0.534320037	0.534320037	M1	Male	trans
cg22843488_AKR1B1P2	0.000474866	0.000699064	-0.534320037	0.534320037	M1	Male	trans
cg22843488_MTND5P6	0.000474866	0.000699064	-0.752838764	0.752838764	M1	Male	trans
cg22843488_LINC00529	0.000474866	0.000699064	-0.752838764	0.752838764	M1	Male	trans
cg22843488_CHCHD3P1	0.000474866	0.000699064	-0.437907526	0.437907526	M1	Male	trans
cg22843488_LRIT1	0.000474866	0.000699064	-0.534320037	0.534320037	M1	Male	trans
cg22843488_OR4P1P	0.000474866	0.000699064	-0.752838764	0.752838764	M1	Male	trans
cg22843488_MIR381	0.000474866	0.000699064	-0.752838764	0.752838764	M1	Male	trans
cg22843488_RNU4-13P	0.000474866	0.000699064	-0.752838764	0.752838764	M1	Male	trans
cg22843488_RPL36P1	0.000474866	0.000699064	-0.752838764	0.752838764	M1	Male	trans
cg22843488_IGLV3-22	0.000474866	0.000699064	-0.752838764	0.752838764	M1	Male	trans
cg22843488_SPATA48	0.000474866	0.000699064	-0.437907526	0.437907526	M1	Male	trans
cg22843488_ENSG00000216966	0.000474866	0.000699064	-0.752838764	0.752838764	M1	Male	trans
cg22843488_ENSG00000226304	0.000474866	0.000699064	-0.752838764	0.752838764	M1	Male	trans
cg22843488_ENSG00000231418	0.000474866	0.000699064	-0.24810373	0.24810373	M1	Male	trans
cg22843488_ENSG00000237590	0.000474866	0.000699064	-0.534320037	0.534320037	M1	Male	trans
cg22843488_ENSG00000241870	0.000474866	0.000699064	-0.752838764	0.752838764	M1	Male	trans
cg22843488_RNU1-8P	0.000474866	0.000699064	-0.621416619	0.621416619	M1	Male	trans
cg22843488_IGKV7-3	0.000474866	0.000699064	-0.28729561	0.28729561	M1	Male	trans
cg22843488_KRTAP4-4	0.000474866	0.000699064	-0.61852016	0.61852016	M1	Male	trans
cg22843488_ENSG00000228005	0.000474866	0.000699064	-0.61852016	0.61852016	M1	Male	trans
cg22843488_ENSG00000232080	0.000474866	0.000699064	-0.437907526	0.437907526	M1	Male	trans
cg22843488_RN7SL291P	0.000474866	0.000699064	-0.532722896	0.532722896	M1	Male	trans
cg22843488_RNA5SP41	0.000474866	0.000699064	-0.421949926	0.421949926	M1	Male	trans
cg22843488_HMHB1	0.000474866	0.000699064	-0.210974963	0.210974963	M1	Male	trans
cg22843488_SNORD115-24	0.000474866	0.000699064	-0.3998975	0.3998975	M1	Male	trans
cg22843488_ENSG00000219559	0.000474866	0.000699064	-0.380672843	0.380672843	M1	Male	trans
cg22843488_ENSG00000230991	0.000474866	0.000699064	-0.367753298	0.367753298	M1	Male	trans
cg22843488_AADACL3	0.000474866	0.000699064	-0.539375211	0.539375211	M1	Male	trans
cg22843488_RNU4-27P	0.000474866	0.000699064	-0.327815029	0.327815029	M1	Male	trans
cg22843488_NANOGNBP1	0.000474866	0.000699064	-0.539375211	0.539375211	M1	Male	trans
cg22843488_PRDX2P4	0.000474866	0.000699064	-0.185190657	0.185190657	M1	Male	trans
cg22843488_IGHD6-19	0.000474866	0.000699064	-0.191979644	0.191979644	M1	Male	trans
cg22843488_PAFAH1B2P1	0.000474866	0.000699064	-0.240394687	0.240394687	M1	Male	trans
cg22843488_IGHD4-17	0.000474866	0.000699064	-0.454284875	0.454284875	M1	Male	trans
cg14168295_RNU6-698P	0.000474868	0.000699065	-0.279211031	0.279211031	M1	Male	trans
cg14168295_RPL24P9	0.000474868	0.000699065	-0.390385272	0.390385272	M1	Male	trans
cg21613549_ACBD4	0.00047487	0.000699067	0.548557376	0.548557376	M1	Male	trans
cg11559162_ROBO4	0.000474871	0.000699067	0.573193103	0.573193103	M1	Male	trans
cg01683654_ENSG00000234175	0.000474872	0.000699068	0.396840326	0.396840326	M1	Male	trans
cg19767548_ENSG00000228010	0.000474873	0.000699068	-0.620951987	0.620951987	M1	Male	trans
cg00685291_ZNF877P	0.000474876	0.000699071	0.472940262	0.472940262	M1	Male	trans
cg19560656_RAD52P1	0.000474877	0.000699071	0.480388708	0.480388708	M1	Male	trans
cg26150096_SEMA4G	0.000474878	0.000699071	0.863442437	0.863442437	M1	Male	trans
cg09095858_STEAP1B	0.000474878	0.000699071	-0.944500611	0.944500611	M1	Male	trans
cg07362060_ENSG00000141979	0.000474881	0.000699071	0.801574739	0.801574739	M1	Male	trans
cg10897282_LMO3	0.000474886	0.000699071	-0.475176308	0.475176308	M1	Male	trans
cg23601496_REG3G	0.000474888	0.000699071	-0.592412639	0.592412639	M1	Male	trans
cg23601496_OR9G1	0.000474888	0.000699071	-0.592412639	0.592412639	M1	Male	trans
cg23601496_RNA5SP432	0.000474888	0.000699071	-0.592412639	0.592412639	M1	Male	trans
cg23601496_LINC02557	0.000474888	0.000699071	-0.748790711	0.748790711	M1	Male	trans
cg23601496_ENSG00000230867	0.000474888	0.000699071	-0.592412639	0.592412639	M1	Male	trans
cg23601496_RNU1-65P	0.000474888	0.000699071	-0.264540444	0.264540444	M1	Male	trans
cg23601496_OR2T27	0.000474888	0.000699071	-0.462286704	0.462286704	M1	Male	trans
cg23601496_TRBV23OR9-2	0.000474888	0.000699071	-0.56016003	0.56016003	M1	Male	trans
cg23601496_MIR889	0.000474888	0.000699071	-0.374395356	0.374395356	M1	Male	trans
cg23601496_RNA5SP442	0.000474888	0.000699071	-0.374395356	0.374395356	M1	Male	trans
cg23601496_AKR7A2P2	0.000474888	0.000699071	-0.356573633	0.356573633	M1	Male	trans
cg23601496_LINC02670	0.000474888	0.000699071	-0.834689266	0.834689266	M1	Male	trans
cg23601496_TYRL	0.000474888	0.000699071	-0.750553627	0.750553627	M1	Male	trans
cg23601496_ENSG00000235901	0.000474888	0.000699071	-0.834689266	0.834689266	M1	Male	trans
cg07331276_LINC01753	0.000474889	0.000699071	-0.463224306	0.463224306	M1	Male	trans
cg07077858_ENSG00000238066	0.000474889	0.000699071	0.486272082	0.486272082	M1	Male	trans
cg14409406_PCMTD2	0.000474889	0.000699071	-0.521987927	0.521987927	M1	Male	trans
cg02048733_TMEM63C	0.000474891	0.000699071	-0.538692535	0.538692535	M1	Male	trans
cg02514711_TMEM132B	0.000474891	0.000699071	0.300078146	0.300078146	M1	Male	trans
cg11868136_WNT5A	0.000474891	0.000699071	-0.291279803	0.291279803	M1	Male	trans
cg07568841_DDX12P	0.000474892	0.000699071	0.546383755	0.546383755	M1	Male	trans
cg16141652_ENSG00000224691	0.000474893	0.000699072	-0.785270413	0.785270413	M1	Male	trans
cg07201861_ENSG00000242613	0.000474894	0.000699073	-0.733676659	0.733676659	M1	Male	trans
cg20821566_EIF4E	0.0004749	0.00069908	-0.522096679	0.522096679	M1	Male	trans
cg26990625_ENSG00000227499	0.0004749	0.00069908	0.619586179	0.619586179	M1	Male	trans
cg22783940_ENSG00000233427	0.000474902	0.000699082	-0.422667057	0.422667057	M1	Male	trans
cg10039163_SMYD3-IT1	0.000474904	0.000699083	-0.504686477	0.504686477	M1	Male	trans
cg06176987_LINC00243	0.000474904	0.000699083	-0.582036239	0.582036239	M1	Male	trans
cg07096305_PARP16	0.000474906	0.000699085	0.445383584	0.445383584	M1	Male	trans
cg14770958_LINC00434	0.000474906	0.000699085	0.514581636	0.514581636	M1	Male	trans
cg07096305_TMCC1	0.000474907	0.000699085	0.477400513	0.477400513	M1	Male	trans
cg05492433_NALCN-AS1	0.000474909	0.000699088	-0.289404792	0.289404792	M1	Male	trans
cg17334266_CDC14A	0.00047491	0.000699088	-0.390629428	0.390629428	M1	Male	trans
cg06502685_WDR41	0.000474913	0.000699091	-0.404459	0.404459	M1	Male	trans
cg21873967_C1orf115	0.000474914	0.000699093	-0.519171819	0.519171819	M1	Male	trans
cg09979585_MLIP-IT1	0.000474919	0.000699099	0.674823813	0.674823813	M1	Male	trans
cg07264993_CSGALNACT2P1	0.00047492	0.000699099	-0.42608803	0.42608803	M1	Male	trans
cg12390014_RALYL	0.000474922	0.000699102	-0.309140441	0.309140441	M1	Male	trans
cg13127411_OR2AK2	0.000474925	0.000699104	-0.590568298	0.590568298	M1	Male	trans
cg14667273_RDH5	0.00047493	0.000699111	0.56424281	0.56424281	M1	Male	trans
cg13055103_ENSG00000231896	0.000474932	0.000699113	-0.457164326	0.457164326	M1	Male	trans
cg07264993_CTR9	0.000474933	0.000699113	-0.419429881	0.419429881	M1	Male	trans
cg10991855_YWHAB	0.000474936	0.000699115	-0.438334488	0.438334488	M1	Male	trans
cg08467103_PKLR	0.000474936	0.000699115	0.76644229	0.76644229	M1	Male	trans
cg15074728_PRKACG	0.000474936	0.000699115	-0.383591367	0.383591367	M1	Male	trans
cg16919093_FOXH1	0.000474937	0.000699115	-0.826106954	0.826106954	M1	Male	trans
cg04571903_RNU6-257P	0.000474942	0.000699118	-0.47837497	0.47837497	M1	Male	trans
cg00006771_RN7SKP65	0.000474943	0.000699118	0.984367283	0.984367283	M1	Male	trans
cg13089083_Y_RNA	0.000474944	0.000699118	0.371225388	0.371225388	M1	Male	trans
cg23290207_KLRK1	0.000474944	0.000699118	0.561502778	0.561502778	M1	Male	trans
cg19786799_CASKP1	0.000474944	0.000699118	-0.824189272	0.824189272	M1	Male	trans
cg22637024_SNORD14B	0.000474945	0.000699118	-0.413000683	0.413000683	M1	Male	trans
cg04310833_CNTNAP5	0.000474945	0.000699118	-0.407867086	0.407867086	M1	Male	trans
cg20125424_CEACAMP11	0.000474945	0.000699118	-0.504695603	0.504695603	M1	Male	trans
cg03809622_DHRS7C	0.000474945	0.000699118	0.525527679	0.525527679	M1	Male	trans
cg05505459_LIPJ	0.000474946	0.000699119	-0.764420638	0.764420638	M1	Male	trans
cg07235343_ENSG00000234604	0.000474948	0.00069912	-0.668397363	0.668397363	M1	Male	trans
cg06528803_DBIL5P	0.000474948	0.00069912	-0.471636608	0.471636608	M1	Male	trans
cg05039538_ENSG00000233850	0.000474949	0.000699121	0.470832755	0.470832755	M1	Male	trans
cg15962538_BTBD11	0.000474951	0.000699123	0.549596087	0.549596087	M1	Male	trans
cg13131681_ENSG00000227189	0.000474956	0.000699129	0.726201346	0.726201346	M1	Male	trans
cg19703425_RN7SL364P	0.000474957	0.00069913	-0.998680532	0.998680532	M1	Male	trans
cg11308394_MIR33A	0.000474961	0.000699135	-0.614035775	0.614035775	M1	Male	trans
cg04628174_BPIFB2	0.000474962	0.000699135	1.07918437	1.07918437	M1	Male	trans
cg15433807_ENSG00000223881	0.000474963	0.000699136	-1.277350618	1.277350618	M1	Male	trans
cg03079497_MIR203A	0.000474964	0.000699137	0.456154105	0.456154105	M1	Male	trans
cg10034640_ENSG00000229677	0.000474966	0.000699138	-0.347487065	0.347487065	M1	Male	trans
cg07904290_GUSBP4	0.000474968	0.000699138	-0.44471673	0.44471673	M1	Male	trans
cg10295807_RNU6-499P	0.000474968	0.000699138	-0.620809737	0.620809737	M1	Male	trans
cg10295807_IL3	0.000474968	0.000699138	-0.221814059	0.221814059	M1	Male	trans
cg14143172_DAOA	0.000474969	0.000699139	0.647582542	0.647582542	M1	Male	trans
cg04517903_MIR217HG	0.000474969	0.000699139	-0.613374399	0.613374399	M1	Male	trans
cg06290904_ROBO4	0.000474971	0.00069914	0.718063498	0.718063498	M1	Male	trans
cg02514711_TMPRSS11A	0.000474971	0.00069914	0.349487833	0.349487833	M1	Male	trans
cg06502685_ENSG00000225898	0.000474973	0.00069914	-0.334134865	0.334134865	M1	Male	trans
cg12427264_CRTC2	0.000474973	0.00069914	0.510954123	0.510954123	M1	Male	trans
cg24232693_ATXN3L	0.000474973	0.00069914	0.657541377	0.657541377	M1	Male	trans
cg13076269_MYT1L	0.000474974	0.000699141	-0.24658045	0.24658045	M1	Male	trans
cg16034863_ANPEP	0.000474977	0.000699144	0.522475906	0.522475906	M1	Male	trans
cg03549208_CPD	0.000474978	0.000699144	-0.528726634	0.528726634	M1	Male	trans
cg03817621_IGHD3-3	0.000474979	0.000699145	-0.428207825	0.428207825	M1	Male	trans
cg16191174_MIR190A	0.000474981	0.000699147	0.850666497	0.850666497	M1	Male	trans
cg03894102_CEP162	0.000474984	0.00069915	1.350655078	1.350655078	M1	Male	trans
cg07729440_ENSG00000235546	0.000474985	0.000699151	-0.561847653	0.561847653	M1	Male	trans
cg18819262_ZNF355P	0.000474986	0.000699152	-0.360808425	0.360808425	M1	Male	trans
cg13180315_OR5H2	0.000474986	0.000699152	0.30145647	0.30145647	M1	Male	trans
cg00739004_LINC01366	0.000474987	0.000699152	-0.874082582	0.874082582	M1	Male	trans
cg01533106_RNU1-134P	0.000474991	0.000699156	-0.524198683	0.524198683	M1	Male	trans
cg22491001_RNA5SP323	0.000474994	0.000699159	-0.403776842	0.403776842	M1	Male	trans
cg16707092_GUSBP6	0.000474995	0.000699159	-0.876170955	0.876170955	M1	Male	trans
cg17847861_ENSG00000238232	0.000474995	0.000699159	0.502693964	0.502693964	M1	Male	trans
cg19478400_CALM2P4	0.000474995	0.000699159	-1.547270805	1.547270805	M1	Male	trans
cg11214014_TP53TG3	0.000474996	0.00069916	-0.721943066	0.721943066	M1	Male	trans
cg24711324_GOLPH3L	0.000475	0.000699164	-0.498858733	0.498858733	M1	Male	trans
cg09189551_ENSG00000233491	0.000475004	0.000699169	-0.72468558	0.72468558	M1	Male	trans
cg04795700_CFAP97D1	0.000475005	0.00069917	0.446391187	0.446391187	M1	Male	trans
cg21520564_LINC02181	0.000475007	0.000699171	-0.513149558	0.513149558	M1	Male	trans
cg26396455_ZNF396	0.000475008	0.000699171	0.587599184	0.587599184	M1	Male	trans
cg21613549_KIAA1328	0.000475008	0.000699171	-0.615552669	0.615552669	M1	Male	trans
cg00109781_IGHA2	0.000475009	0.000699173	-0.776176941	0.776176941	M1	Male	trans
cg01420711_RPS27AP20	0.00047501	0.000699173	-0.695169475	0.695169475	M1	Male	trans
cg13058623_CFL1P2	0.000475011	0.000699173	0.773549632	0.773549632	M1	Male	trans
cg00980696_SNORA75	0.000475013	0.000699173	-0.255037787	0.255037787	M1	Male	trans
cg15712577_SLC36A3	0.000475014	0.000699173	-0.252787543	0.252787543	M1	Male	trans
cg26002138_MAGEA11	0.000475014	0.000699173	-0.948384329	0.948384329	M1	Male	trans
cg04256864_FAM183DP	0.000475014	0.000699173	-0.554091172	0.554091172	M1	Male	trans
cg27245817_RPL7L1	0.000475014	0.000699173	-0.643943902	0.643943902	M1	Male	trans
cg08894280_PCED1CP	0.000475014	0.000699173	-1.184422133	1.184422133	M1	Male	trans
cg20388367_SDCBP2	0.000475017	0.000699175	0.50854635	0.50854635	M1	Male	trans
cg06884304_TAF1B	0.000475017	0.000699175	-0.556906924	0.556906924	M1	Male	trans
cg09073539_IRF2BP2	0.000475017	0.000699175	-0.584889828	0.584889828	M1	Male	trans
cg07914385_SLC25A3	0.000475019	0.000699176	-0.286616063	0.286616063	M1	Male	trans
cg18481670_OR1G1	0.00047502	0.000699177	0.731478771	0.731478771	M1	Male	trans
cg05809578_SMR3B	0.000475023	0.000699179	0.609261131	0.609261131	M1	Male	trans
cg03825862_ENSG00000232111	0.000475024	0.000699179	0.344180805	0.344180805	M1	Male	trans
cg20936529_STARD5	0.000475024	0.000699179	-0.382859508	0.382859508	M1	Male	trans
cg10839997_CYP51A1P3	0.000475024	0.000699179	-0.643056932	0.643056932	M1	Male	trans
cg20218571_ENSG00000230285	0.000475026	0.000699182	-0.707679883	0.707679883	M1	Male	trans
cg06738890_CA5A	0.000475027	0.000699182	-0.449844519	0.449844519	M1	Male	trans
cg17027335_SYT8	0.000475027	0.000699182	0.65510911	0.65510911	M1	Male	trans
cg25846723_LINC01291	0.000475031	0.000699186	-0.505563463	0.505563463	M1	Male	trans
cg14267705_DDX10	0.000475033	0.000699186	-0.730686959	0.730686959	M1	Male	trans
cg19811864_IL6	0.000475033	0.000699186	0.381758151	0.381758151	M1	Male	trans
cg01750885_ENSG00000228982	0.000475033	0.000699186	0.794231525	0.794231525	M1	Male	trans
cg17400905_CDY2B	0.000475034	0.000699187	0.671371427	0.671371427	M1	Male	trans
cg11911060_ALG1L8P	0.000475036	0.000699187	-0.536121548	0.536121548	M1	Male	trans
cg06302718_THEMIS2	0.000475036	0.000699187	-0.264673024	0.264673024	M1	Male	trans
cg02069150_ARL5AP5	0.000475036	0.000699187	-0.45779136	0.45779136	M1	Male	trans
cg21434761_RN7SL288P	0.000475037	0.000699188	2.751367204	2.751367204	M1	Male	trans
cg25499099_PABPC1P11	0.000475038	0.000699188	-0.410885087	0.410885087	M1	Male	trans
cg24711324_INSIG2	0.000475038	0.000699188	-0.52216494	0.52216494	M1	Male	trans
cg12427264_PLD3	0.000475039	0.000699188	0.49500079	0.49500079	M1	Male	trans
cg06772671_RN7SL169P	0.000475041	0.00069919	-0.680235529	0.680235529	M1	Male	trans
cg23987381_SLC6A12	0.000475042	0.000699191	-0.321613012	0.321613012	M1	Male	trans
cg02096758_TRBV6-4	0.000475042	0.000699191	-0.343456187	0.343456187	M1	Male	trans
cg00356435_MIR620	0.000475044	0.000699192	-0.391400677	0.391400677	M1	Male	trans
cg02340312_ZNHIT6	0.000475044	0.000699192	-0.56696422	0.56696422	M1	Male	trans
cg01318665_NSA2P1	0.000475047	0.000699194	0.703386527	0.703386527	M1	Male	trans
cg16348536_IGHV2-70D	0.000475047	0.000699194	-0.896067297	0.896067297	M1	Male	trans
cg18555787_SLC39A1	0.000475054	0.000699204	0.404388241	0.404388241	M1	Male	trans
cg06103624_EEF1AKMT2	0.000475057	0.000699206	-0.565727068	0.565727068	M1	Male	trans
cg13311549_ZNF778	0.000475058	0.000699206	0.505458791	0.505458791	M1	Male	trans
cg07068354_HNRNPFP1	0.000475058	0.000699206	0.509970724	0.509970724	M1	Male	trans
cg23979146_ENSG00000235099	0.000475061	0.00069921	-0.563317437	0.563317437	M1	Male	trans
cg24893198_DDX39B-AS1	0.000475064	0.000699212	-0.826273877	0.826273877	M1	Male	trans
cg06955954_FAM242D	0.000475064	0.000699212	-0.345168779	0.345168779	M1	Male	trans
cg03179052_TBCA	0.000475066	0.000699215	-1.011691919	1.011691919	M1	Male	trans
cg09774124_ENSG00000233037	0.000475067	0.000699215	-0.568858247	0.568858247	M1	Male	trans
cg21909391_CENPVL1	0.000475068	0.000699215	-0.304071954	0.304071954	M1	Male	trans
cg03926165_CD22	0.000475068	0.000699215	-1.140906268	1.140906268	M1	Male	trans
cg10792456_RBPJP6	0.000475069	0.000699216	-0.40489262	0.40489262	M1	Male	trans
cg19136783_CCDC8	0.000475072	0.000699219	-0.641148714	0.641148714	M1	Male	trans
cg20516643_ENSG00000234120	0.000475073	0.000699219	-0.701598867	0.701598867	M1	Male	trans
cg00270291_PECR	0.000475077	0.000699225	0.437465807	0.437465807	M1	Male	trans
cg14267705_LACTB2	0.000475079	0.000699227	-0.717361552	0.717361552	M1	Male	trans
cg24511004_OCA2	0.000475081	0.000699227	-0.395955864	0.395955864	M1	Male	trans
cg06666967_KRTAP4-1	0.000475081	0.000699227	0.630594288	0.630594288	M1	Male	trans
cg18707575_IGHD2-8	0.000475082	0.000699227	-0.340463652	0.340463652	M1	Male	trans
cg27399957_FCGR3B	0.000475082	0.000699227	-0.2890894	0.2890894	M1	Male	trans
cg20381404_CDH10	0.000475082	0.000699227	0.102001844	0.102001844	M1	Male	trans
cg08380910_RNU6-462P	0.000475083	0.000699228	-0.735579493	0.735579493	M1	Male	trans
cg07532089_HHLA1	0.000475086	0.000699228	-0.483698394	0.483698394	M1	Male	trans
cg05248860_RNU6-838P	0.000475086	0.000699228	-0.49624894	0.49624894	M1	Male	trans
cg08515884_ENSG00000238094	0.000475087	0.000699228	-0.639970963	0.639970963	M1	Male	trans
cg00565075_GRPEL2P3	0.000475087	0.000699228	0.716313363	0.716313363	M1	Male	trans
cg14386951_ENSG00000230202	0.000475088	0.000699228	0.267509289	0.267509289	M1	Male	trans
cg05636584_OPRM1	0.000475088	0.000699228	-0.707667293	0.707667293	M1	Male	trans
cg24164284_LINC01381	0.000475088	0.000699228	-0.636531239	0.636531239	M1	Male	trans
cg12636982_CCDC116	0.000475089	0.00069923	0.642907487	0.642907487	M1	Male	trans
cg04015129_PHLDB2	0.000475093	0.000699234	-0.787231589	0.787231589	M1	Male	trans
cg03635525_ENSG00000237666	0.000475099	0.000699241	-0.7683419	0.7683419	M1	Male	trans
cg11952493_TRBJ2-2	0.0004751	0.000699241	-0.50653143	0.50653143	M1	Male	trans
cg25588120_PLRG1	0.0004751	0.000699241	-0.295906313	0.295906313	M1	Male	trans
cg08229224_DNAH6	0.000475103	0.000699245	-0.433056134	0.433056134	M1	Male	trans
cg08160224_LINC01602	0.000475105	0.000699247	-0.555808085	0.555808085	M1	Male	trans
cg16078318_MTTP	0.000475107	0.000699248	-0.751416289	0.751416289	M1	Male	trans
cg04392082_LSM10	0.00047511	0.000699252	0.514173689	0.514173689	M1	Male	trans
cg04688366_RNU6-101P	0.000475112	0.000699255	0.860213448	0.860213448	M1	Male	trans
cg06696666_ENSG00000236792	0.000475114	0.000699256	-0.973553456	0.973553456	M1	Male	trans
cg08841544_ZFP90	0.000475116	0.000699259	-0.599183538	0.599183538	M1	Male	trans
cg13159372_ENSG00000229821	0.000475117	0.00069926	-0.333881222	0.333881222	M1	Male	trans
cg03655023_RPS20P15	0.000475119	0.000699261	-0.529586462	0.529586462	M1	Male	trans
cg13694785_NUMBL	0.00047512	0.000699261	-0.620736815	0.620736815	M1	Male	trans
cg01009586_SPO11	0.000475121	0.000699261	-0.631862133	0.631862133	M1	Male	trans
cg05379608_FAM74A1	0.000475122	0.000699261	-0.813502343	0.813502343	M1	Male	trans
cg14796474_RNU6-675P	0.000475122	0.000699261	-0.699468809	0.699468809	M1	Male	trans
cg23247274_ENSG00000226302	0.000475122	0.000699261	3.210304145	3.210304145	M1	Male	trans
cg23398596_CASP14	0.000475125	0.000699264	-0.346160329	0.346160329	M1	Male	trans
cg15120247_KIF15	0.00047513	0.00069927	-0.393888588	0.393888588	M1	Male	trans
cg27236218_OR7E26P	0.00047513	0.00069927	-0.797564543	0.797564543	M1	Male	trans
cg05395063_RBM15-AS1	0.000475134	0.000699275	-0.549758831	0.549758831	M1	Male	trans
cg16653703_ZNF792	0.000475136	0.000699275	-0.63191832	0.63191832	M1	Male	trans
cg05824180_PHLDA3	0.000475136	0.000699275	-0.698996036	0.698996036	M1	Male	trans
cg22126849_CNNM1	0.000475138	0.000699277	0.321677589	0.321677589	M1	Male	trans
cg21144161_OR7E46P	0.000475141	0.000699281	-0.565905139	0.565905139	M1	Male	trans
cg12398261_RABGEF1	0.000475145	0.000699286	3.422587256	3.422587256	M1	Male	trans
cg07822469_ENSG00000243531	0.000475148	0.000699288	0.26556383	0.26556383	M1	Male	trans
cg01909993_C1QA	0.000475148	0.000699288	0.540066496	0.540066496	M1	Male	trans
cg11067224_FAM174A	0.000475149	0.000699289	-0.35798426	0.35798426	M1	Male	trans
cg01451277_HOXD9	0.000475149	0.000699289	-0.666043423	0.666043423	M1	Male	trans
cg06666967_KLHL29	0.000475151	0.000699291	0.636203312	0.636203312	M1	Male	trans
cg10991855_RNF214	0.000475152	0.000699291	-0.471617631	0.471617631	M1	Male	trans
cg14507403_CLRN1-AS1	0.000475153	0.000699291	-0.376358045	0.376358045	M1	Male	trans
cg09918713_NOL4L-DT	0.000475158	0.000699297	0.392595229	0.392595229	M1	Male	trans
cg15315714_RTN4RL2	0.000475161	0.000699301	-0.808613872	0.808613872	M1	Male	trans
cg17348378_ENSG00000230718	0.000475161	0.000699301	-0.475876518	0.475876518	M1	Male	trans
cg23606722_ZNF503-AS1	0.000475164	0.000699304	-0.515079993	0.515079993	M1	Male	trans
cg08517984_MSI1	0.000475165	0.000699304	-0.448464785	0.448464785	M1	Male	trans
cg26975587_GLRB	0.000475166	0.000699305	-0.628141544	0.628141544	M1	Male	trans
cg04741860_ENSG00000235007	0.000475168	0.000699305	-0.693303237	0.693303237	M1	Male	trans
cg25421560_CICP11	0.000475168	0.000699305	-0.757383899	0.757383899	M1	Male	trans
cg23151860_MRPL35	0.000475171	0.000699308	0.813970925	0.813970925	M1	Male	trans
cg13044693_OGT	0.000475176	0.000699314	0.65332429	0.65332429	M1	Male	trans
cg22168087_ENSG00000225963	0.000475177	0.000699315	0.423157045	0.423157045	M1	Male	trans
cg13845724_MIR130A	0.000475177	0.000699315	-0.573096239	0.573096239	M1	Male	trans
cg18701685_CD24P1	0.00047518	0.000699316	0.650314712	0.650314712	M1	Male	trans
cg02147041_ENSG00000224521	0.00047518	0.000699316	-0.853697755	0.853697755	M1	Male	trans
cg02674997_S100A12	0.00047518	0.000699316	-0.252456658	0.252456658	M1	Male	trans
cg00758881_DNAI4	0.000475182	0.000699318	0.536137714	0.536137714	M1	Male	trans
cg26659797_DEFB130B	0.000475183	0.000699318	-0.671883712	0.671883712	M1	Male	trans
cg26659797_DEFB130A	0.000475183	0.000699318	-0.671883712	0.671883712	M1	Male	trans
cg23522611_DEPP1	0.000475185	0.00069932	0.543999982	0.543999982	M1	Male	trans
cg21724658_KCNC4	0.000475186	0.000699321	-0.483394445	0.483394445	M1	Male	trans
cg00064208_RN7SL399P	0.000475187	0.000699322	-0.539226309	0.539226309	M1	Male	trans
cg09640693_MIR2053	0.000475189	0.000699323	-1.012818756	1.012818756	M1	Male	trans
cg23151860_PGGT1B	0.000475191	0.000699326	0.792084466	0.792084466	M1	Male	trans
cg16829306_NPM1P11	0.000475195	0.00069933	0.800130701	0.800130701	M1	Male	trans
cg04015501_OR5K1	0.000475196	0.00069933	-0.106547505	0.106547505	M1	Male	trans
cg22798247_ENSG00000206961	0.000475197	0.00069933	-0.307152089	0.307152089	M1	Male	trans
cg18951847_NCR3LG1	0.000475197	0.00069933	-0.862255434	0.862255434	M1	Male	trans
cg20449048_OBSCN	0.000475199	0.000699332	0.403821749	0.403821749	M1	Male	trans
cg15251010_COPS8	0.0004752	0.000699332	-0.80846962	0.80846962	M1	Male	trans
cg02117609_ENSG00000234698	0.000475201	0.000699332	-0.737728397	0.737728397	M1	Male	trans
cg06105747_LINC00656	0.000475202	0.000699333	-0.468159191	0.468159191	M1	Male	trans
cg03900676_RNU6-318P	0.000475203	0.000699333	-0.615534812	0.615534812	M1	Male	trans
cg24004951_TCERG1L-AS1	0.000475203	0.000699333	-0.678691684	0.678691684	M1	Male	trans
cg10470891_RNASE3	0.000475204	0.000699333	0.667929105	0.667929105	M1	Male	trans
cg12276019_AOC3	0.000475206	0.000699335	0.589631298	0.589631298	M1	Male	trans
cg26926221_SPAG6	0.00047521	0.000699339	-0.691753308	0.691753308	M1	Male	trans
cg03623045_C5orf38	0.00047521	0.00069934	-0.521288838	0.521288838	M1	Male	trans
cg25258233_TRAJ40	0.000475213	0.000699342	-0.682894449	0.682894449	M1	Male	trans
cg02589878_RPL17P34	0.000475213	0.000699342	-0.611913022	0.611913022	M1	Male	trans
cg12427264_H4C8	0.000475218	0.000699349	0.457088626	0.457088626	M1	Male	trans
cg13299279_ENSG00000214770	0.000475221	0.000699351	-0.934744254	0.934744254	M1	Male	trans
cg09073539_C8orf33	0.000475223	0.000699352	-0.451743577	0.451743577	M1	Male	trans
cg11881472_KRTAP5-4	0.000475223	0.000699352	0.492625882	0.492625882	M1	Male	trans
cg04120639_CAMKK1	0.000475224	0.000699352	-0.426492096	0.426492096	M1	Male	trans
cg21341586_LINC02013	0.000475224	0.000699352	0.711080992	0.711080992	M1	Male	trans
cg01347798_LRFN2	0.000475224	0.000699352	-0.476724345	0.476724345	M1	Male	trans
cg22772528_VN1R11P	0.000475225	0.000699352	0.449700745	0.449700745	M1	Male	trans
cg15556748_FSCB	0.000475228	0.000699355	0.434167606	0.434167606	M1	Male	trans
cg20196141_RN7SL668P	0.000475229	0.000699355	-0.386396708	0.386396708	M1	Male	trans
cg23236325_HSPB1P1	0.000475232	0.000699357	0.414879614	0.414879614	M1	Male	trans
cg24232693_RNU6-203P	0.000475232	0.000699357	0.586713114	0.586713114	M1	Male	trans
cg01724587_OR7E93P	0.000475233	0.000699357	-0.540677195	0.540677195	M1	Male	trans
cg05708441_DAZL	0.000475233	0.000699357	-0.750712146	0.750712146	M1	Male	trans
cg15781397_MIR199A2	0.000475234	0.000699357	-0.519719897	0.519719897	M1	Male	trans
cg14227773_DTX2P1	0.000475235	0.000699357	-0.686279242	0.686279242	M1	Male	trans
cg04060288_PDSS2	0.000475235	0.000699357	-0.778400251	0.778400251	M1	Male	trans
cg08605840_RTN2	0.000475235	0.000699357	0.411906349	0.411906349	M1	Male	trans
cg14484356_ENSG00000201701	0.000475236	0.000699357	-0.403618589	0.403618589	M1	Male	trans
cg16274716_MIR548G	0.000475237	0.000699359	-0.472653033	0.472653033	M1	Male	trans
cg06499214_IP6K2	0.000475238	0.000699359	0.566172702	0.566172702	M1	Male	trans
cg09650895_RINL	0.00047524	0.000699359	-0.376085982	0.376085982	M1	Male	trans
cg10928544_RNU6-137P	0.000475241	0.000699359	-0.48163521	0.48163521	M1	Male	trans
cg27204205_RBM4B	0.000475241	0.000699359	-1.021739662	1.021739662	M1	Male	trans
cg09272186_VDAC1P8	0.000475241	0.000699359	1.067774632	1.067774632	M1	Male	trans
cg21110337_DCDC2C	0.000475243	0.000699359	0.657875979	0.657875979	M1	Male	trans
cg18867698_IFNA1	0.000475244	0.000699359	-0.823783137	0.823783137	M1	Male	trans
cg05420134_EIF3MP1	0.000475244	0.000699359	-0.554190605	0.554190605	M1	Male	trans
cg27380499_ENSG00000234986	0.000475245	0.000699359	0.311307938	0.311307938	M1	Male	trans
cg09908042_MIR1224	0.000475246	0.000699359	-1.170621508	1.170621508	M1	Male	trans
cg16653703_ENSG00000225356	0.000475246	0.000699359	-0.759828158	0.759828158	M1	Male	trans
cg24099990_CCR3	0.000475246	0.000699359	-0.651873853	0.651873853	M1	Male	trans
cg18087593_C16orf90	0.000475246	0.000699359	-0.402848198	0.402848198	M1	Male	trans
cg09483607_SMAD2	0.000475247	0.000699359	-0.519989799	0.519989799	M1	Male	trans
cg20821566_ATP13A1	0.000475247	0.000699359	0.490147265	0.490147265	M1	Male	trans
cg04667681_TREML3P	0.000475247	0.000699359	0.766072284	0.766072284	M1	Male	trans
cg12267016_DDX39AP1	0.000475249	0.000699361	0.37003226	0.37003226	M1	Male	trans
cg22168087_ENSG00000212391	0.000475251	0.000699363	0.533924511	0.533924511	M1	Male	trans
cg11086960_SRSF11	0.000475252	0.000699363	-0.6488394	0.6488394	M1	Male	trans
cg17751555_FAM74A1	0.000475254	0.000699365	-0.87042634	0.87042634	M1	Male	trans
cg25588120_DDX3X	0.000475256	0.000699368	-0.285774024	0.285774024	M1	Male	trans
cg23290207_ENSG00000234428	0.000475257	0.000699368	0.539977572	0.539977572	M1	Male	trans
cg13523561_OR6C66P	0.000475257	0.000699368	-0.2568716	0.2568716	M1	Male	trans
cg07405255_RFESD	0.000475262	0.000699373	-0.761577051	0.761577051	M1	Male	trans
cg09483607_ENSG00000228335	0.000475263	0.000699374	-0.556806729	0.556806729	M1	Male	trans
cg17186655_MIR655	0.000475264	0.000699375	0.799110464	0.799110464	M1	Male	trans
cg07223926_RNA5SP435	0.000475266	0.000699377	0.512593137	0.512593137	M1	Male	trans
cg14636575_GPR50	0.000475267	0.000699378	-0.626344432	0.626344432	M1	Male	trans
cg10988411_IFIT1P1	0.000475269	0.00069938	-0.455869106	0.455869106	M1	Male	trans
cg13172076_BNIP3	0.000475274	0.000699386	-0.693236843	0.693236843	M1	Male	trans
cg19598692_HPS1	0.000475274	0.000699386	0.642026805	0.642026805	M1	Male	trans
cg12353589_TREX2	0.000475275	0.000699386	0.522746096	0.522746096	M1	Male	trans
cg20821566_AACS	0.000475277	0.000699386	0.499293901	0.499293901	M1	Male	trans
cg11850659_LINC01514	0.000475277	0.000699386	-0.355211799	0.355211799	M1	Male	trans
cg26523590_ENSG00000232969	0.000475277	0.000699386	-0.839923312	0.839923312	M1	Male	trans
cg04566407_TUBB8P9	0.000475278	0.000699386	0.802847039	0.802847039	M1	Male	trans
cg21247263_NLRP7P1	0.000475278	0.000699386	-0.718131401	0.718131401	M1	Male	trans
cg08268925_LGALS12	0.000475282	0.000699391	-0.640862389	0.640862389	M1	Male	trans
cg13320138_XRCC6P1	0.000475283	0.000699391	0.40245976	0.40245976	M1	Male	trans
cg10959048_LTB	0.000475284	0.000699392	-0.642290306	0.642290306	M1	Male	trans
cg23840219_RAX	0.000475285	0.000699392	0.382158224	0.382158224	M1	Male	trans
cg13031190_ENSG00000231780	0.000475285	0.000699393	-0.797888368	0.797888368	M1	Male	trans
cg19431048_RNU6-1246P	0.000475288	0.000699395	-0.355759902	0.355759902	M1	Male	trans
cg08662043_GNAQP1	0.000475289	0.000699395	-0.424816388	0.424816388	M1	Male	trans
cg19922774_MIR1180	0.000475289	0.000699395	-0.483503541	0.483503541	M1	Male	trans
cg06320570_MORF4L1P7	0.00047529	0.000699395	-0.963221238	0.963221238	M1	Male	trans
cg03734225_MTMR2	0.00047529	0.000699395	-0.416480208	0.416480208	M1	Male	trans
cg18664856_PCDHB1	0.000475291	0.000699395	-0.599434253	0.599434253	M1	Male	trans
cg24326223_MSC	0.000475292	0.000699396	0.565969852	0.565969852	M1	Male	trans
cg26015683_ENSG00000233129	0.000475293	0.000699396	0.363908276	0.363908276	M1	Male	trans
cg08324397_PPP1R37	0.000475295	0.000699398	-0.477266971	0.477266971	M1	Male	trans
cg13646041_RNU2-52P	0.000475297	0.0006994	-0.824498913	0.824498913	M1	Male	trans
cg18095452_CT47A5	0.000475304	0.00069941	-1.0560323	1.0560323	M1	Male	trans
cg03655023_LTN1	0.000475305	0.00069941	-0.545798466	0.545798466	M1	Male	trans
cg05099240_OLA1P1	0.000475309	0.000699414	-0.48142022	0.48142022	M1	Male	trans
cg21860122_ENSG00000231724	0.000475309	0.000699414	-0.808901504	0.808901504	M1	Male	trans
cg08358620_ENSG00000231140	0.000475311	0.000699417	0.270216726	0.270216726	M1	Male	trans
cg22442897_CYSRT1	0.000475312	0.000699417	-0.457395404	0.457395404	M1	Male	trans
cg11086960_RHOQ	0.000475314	0.000699419	-0.622894859	0.622894859	M1	Male	trans
cg03843572_OTC	0.000475315	0.000699419	-0.386815865	0.386815865	M1	Male	trans
cg03734225_DNAJC21	0.000475315	0.000699419	-0.423131684	0.423131684	M1	Male	trans
cg11935063_ENSG00000225790	0.000475319	0.000699424	-0.478302262	0.478302262	M1	Male	trans
cg09483607_RASGEF1B	0.00047532	0.000699425	-0.476344945	0.476344945	M1	Male	trans
cg09133032_STXBP5-AS1	0.000475321	0.000699425	-0.618280294	0.618280294	M1	Male	trans
cg12897690_CD2	0.000475322	0.000699426	-0.584338099	0.584338099	M1	Male	trans
cg02792740_GOT1	0.000475327	0.000699431	0.468531102	0.468531102	M1	Male	trans
cg19595092_SNORD115	0.000475327	0.000699431	-0.380385029	0.380385029	M1	Male	trans
cg11086960_TXLNG	0.000475328	0.000699431	-0.745493907	0.745493907	M1	Male	trans
cg20935363_ENSG00000240527	0.000475333	0.000699432	0.366692461	0.366692461	M1	Male	trans
cg06103624_ATP2B1	0.000475334	0.000699432	-0.533885361	0.533885361	M1	Male	trans
cg23208176_TAF9BP1	0.000475334	0.000699432	0.998827573	0.998827573	M1	Male	trans
cg13131840_ENSG00000206647	0.000475335	0.000699432	0.405727162	0.405727162	M1	Male	trans
cg14640477_CICP5	0.000475336	0.000699432	-0.625787816	0.625787816	M1	Male	trans
cg19408449_RPS29	0.000475339	0.000699432	-0.285247628	0.285247628	M1	Male	trans
cg06754924_PHBP8	0.000475339	0.000699432	-0.398450787	0.398450787	M1	Male	trans
cg26189037_EREG	0.00047534	0.000699432	-0.677072462	0.677072462	M1	Male	trans
cg05560273_MTCO1P5	0.000475341	0.000699432	-0.515161973	0.515161973	M1	Male	trans
cg05560273_HBBP1	0.000475341	0.000699432	-0.684877364	0.684877364	M1	Male	trans
cg05560273_SLN	0.000475341	0.000699432	-0.214388529	0.214388529	M1	Male	trans
cg05560273_RNU1-55P	0.000475341	0.000699432	-0.323795358	0.323795358	M1	Male	trans
cg05560273_ENSG00000213750	0.000475341	0.000699432	-0.432831589	0.432831589	M1	Male	trans
cg05560273_ENSG00000233842	0.000475341	0.000699432	-0.684877364	0.684877364	M1	Male	trans
cg05560273_TRBV22OR9-2	0.000475341	0.000699432	-0.964968919	0.964968919	M1	Male	trans
cg05560273_RNU6-271P	0.000475341	0.000699432	-0.964968919	0.964968919	M1	Male	trans
cg05560273_DEFB132	0.000475341	0.000699432	-0.396401433	0.396401433	M1	Male	trans
cg05560273_NOLC1P1	0.000475341	0.000699432	-0.964968919	0.964968919	M1	Male	trans
cg05560273_ENSG00000236151	0.000475341	0.000699432	-0.964968919	0.964968919	M1	Male	trans
cg05560273_ENSG00000236920	0.000475341	0.000699432	-0.964968919	0.964968919	M1	Male	trans
cg23742872_FECHP1	0.000475341	0.000699432	-0.358301017	0.358301017	M1	Male	trans
cg02216951_MUCL3	0.000475342	0.000699432	0.420666752	0.420666752	M1	Male	trans
cg21613549_NADK	0.000475342	0.000699432	0.473311349	0.473311349	M1	Male	trans
cg20985980_GAPDHP33	0.000475343	0.000699432	0.758071073	0.758071073	M1	Male	trans
cg24051234_SCCPDH	0.000475348	0.000699438	-0.978349814	0.978349814	M1	Male	trans
cg21699330_RAET1K	0.000475348	0.000699438	0.578505844	0.578505844	M1	Male	trans
cg20613972_ENSG00000225643	0.000475353	0.000699444	-0.439085455	0.439085455	M1	Male	trans
cg13008339_BYSL	0.000475355	0.000699446	-0.491730529	0.491730529	M1	Male	trans
cg05201777_PANX3	0.000475356	0.000699446	-0.391285245	0.391285245	M1	Male	trans
cg26976835_SYCN	0.000475356	0.000699446	-0.393121381	0.393121381	M1	Male	trans
cg15696658_CENPJ	0.000475357	0.000699446	0.64997683	0.64997683	M1	Male	trans
cg03655023_DST	0.000475357	0.000699446	-0.469519696	0.469519696	M1	Male	trans
cg11223648_NUP210P1	0.000475358	0.000699446	-0.579688015	0.579688015	M1	Male	trans
cg24774953_RNA5SP177	0.000475359	0.000699447	-1.341519183	1.341519183	M1	Male	trans
cg16310808_NPM1P40	0.000475361	0.000699448	-0.349446623	0.349446623	M1	Male	trans
cg00294229_SHOX2	0.000475364	0.000699451	1.288968304	1.288968304	M1	Male	trans
cg08426938_PCYOX1	0.000475369	0.000699456	-0.563102201	0.563102201	M1	Male	trans
cg13806489_E2F2	0.000475369	0.000699456	-0.340915457	0.340915457	M1	Male	trans
cg16999170_METTL18	0.00047537	0.000699456	-0.734348526	0.734348526	M1	Male	trans
cg03179052_SIAE	0.00047537	0.000699456	-1.034257723	1.034257723	M1	Male	trans
cg12168509_ENSG00000243584	0.000475371	0.000699456	-0.610360634	0.610360634	M1	Male	trans
cg08369636_LINC02471	0.000475373	0.000699458	-0.646777283	0.646777283	M1	Male	trans
cg25588120_NAB1	0.000475376	0.000699462	-0.283338181	0.283338181	M1	Male	trans
cg16570157_ADAMTSL5	0.000475378	0.000699462	0.36515314	0.36515314	M1	Male	trans
cg15577927_SYNDIG1L	0.000475378	0.000699462	0.426806755	0.426806755	M1	Male	trans
cg15347519_AGBL3	0.000475378	0.000699462	-0.659152178	0.659152178	M1	Male	trans
cg21075845_ENSG00000231173	0.000475378	0.000699462	-0.93733781	0.93733781	M1	Male	trans
cg26379583_RN7SL384P	0.000475379	0.000699462	-0.316441631	0.316441631	M1	Male	trans
cg27204205_ATP6V1D	0.00047538	0.000699462	-0.88020535	0.88020535	M1	Male	trans
cg01821644_CSPG4BP	0.000475381	0.000699463	-0.488490807	0.488490807	M1	Male	trans
cg16156113_ANGPTL1	0.000475383	0.000699465	-0.336945027	0.336945027	M1	Male	trans
cg22027204_RNU4-4P	0.000475383	0.000699465	0.572169759	0.572169759	M1	Male	trans
cg06805218_RNU6-973P	0.000475384	0.000699465	0.394744902	0.394744902	M1	Male	trans
cg02303400_DHFRP2	0.000475385	0.000699465	-0.350690935	0.350690935	M1	Male	trans
cg07594172_ENSG00000243312	0.000475386	0.000699465	-0.60517436	0.60517436	M1	Male	trans
cg09282660_BTBD19	0.000475386	0.000699465	-0.527357303	0.527357303	M1	Male	trans
cg16999170_VAV3	0.000475387	0.000699466	-0.599173378	0.599173378	M1	Male	trans
cg24164284_ENSG00000228543	0.000475389	0.000699467	-0.781440719	0.781440719	M1	Male	trans
cg06714804_SMPD5	0.000475389	0.000699467	0.730035918	0.730035918	M1	Male	trans
cg17477995_WASHC2A	0.00047539	0.000699467	-0.437474967	0.437474967	M1	Male	trans
cg14046470_WDR47	0.00047539	0.000699467	-0.363544155	0.363544155	M1	Male	trans
cg19005485_UNC5B	0.000475392	0.000699469	-0.325074356	0.325074356	M1	Male	trans
cg18754417_RNU4-50P	0.000475396	0.000699474	-0.535787252	0.535787252	M1	Male	trans
cg09483607_CETN3	0.000475398	0.000699475	-0.535535234	0.535535234	M1	Male	trans
cg21307295_MTCO1P20	0.000475399	0.000699477	-0.67521602	0.67521602	M1	Male	trans
cg23383887_NAMPTP1	0.000475401	0.000699479	-0.353367533	0.353367533	M1	Male	trans
cg06548479_ENSG00000225399	0.000475404	0.000699482	-0.466282569	0.466282569	M1	Male	trans
cg03460678_SNORD114-24	0.000475405	0.000699483	-0.525380981	0.525380981	M1	Male	trans
cg04571903_RNU6-742P	0.000475407	0.000699484	-0.392235506	0.392235506	M1	Male	trans
cg12410054_RIMS1	0.000475408	0.000699485	-0.50248214	0.50248214	M1	Male	trans
cg10816863_SPDYC	0.00047541	0.000699487	0.910116289	0.910116289	M1	Male	trans
cg10501210_ENSG00000237419	0.000475414	0.000699492	-1.047376712	1.047376712	M1	Male	trans
cg02482478_CCNJL	0.00047542	0.0006995	0.277694684	0.277694684	M1	Male	trans
cg04297660_PCDHAC2	0.000475423	0.000699504	0.402451928	0.402451928	M1	Male	trans
cg23151860_DCUN1D1	0.000475425	0.000699506	0.800284677	0.800284677	M1	Male	trans
cg06322601_RPL7P30	0.000475426	0.000699506	0.517955873	0.517955873	M1	Male	trans
cg24605553_ENSG00000225408	0.000475427	0.000699508	0.569750631	0.569750631	M1	Male	trans
cg02401524_MTND5P16	0.000475429	0.000699508	-0.905403147	0.905403147	M1	Male	trans
cg19534681_RBMXL2	0.00047543	0.000699508	0.543694747	0.543694747	M1	Male	trans
cg08941533_ZNF730	0.000475431	0.000699508	-0.725817579	0.725817579	M1	Male	trans
cg19010807_ENO4	0.000475431	0.000699508	-0.80068927	0.80068927	M1	Male	trans
cg03272877_CD274	0.000475431	0.000699508	0.280561363	0.280561363	M1	Male	trans
cg21346579_ENSG00000218274	0.000475432	0.000699508	-0.776641	0.776641	M1	Male	trans
cg19052008_PSCA	0.000475433	0.000699509	-0.465584079	0.465584079	M1	Male	trans
cg11619434_SPO11	0.000475434	0.000699509	-0.859569255	0.859569255	M1	Male	trans
cg00999469_DYNLT5	0.000475434	0.000699509	0.775860467	0.775860467	M1	Male	trans
cg03336270_FLG	0.000475434	0.000699509	0.383672848	0.383672848	M1	Male	trans
cg18447419_RN7SKP3	0.000475437	0.00069951	-0.82519284	0.82519284	M1	Male	trans
cg16919093_CBX2	0.000475437	0.00069951	-0.590419228	0.590419228	M1	Male	trans
cg25094834_ATP13A2	0.000475437	0.00069951	0.466455803	0.466455803	M1	Male	trans
cg12142501_RNF113B	0.000475439	0.000699511	0.534876702	0.534876702	M1	Male	trans
cg21018156_CENPU	0.000475439	0.000699511	-0.38469282	0.38469282	M1	Male	trans
cg20821566_RNF26	0.00047544	0.000699511	0.493568022	0.493568022	M1	Male	trans
cg22108143_CXCL9	0.000475441	0.000699512	-0.370741613	0.370741613	M1	Male	trans
cg13678787_HTR3A	0.000475443	0.000699514	-1.0555878	1.0555878	M1	Male	trans
cg05325763_RAET1K	0.000475444	0.000699514	0.616166589	0.616166589	M1	Male	trans
cg21946824_SELENOKP2	0.000475444	0.000699514	0.405451649	0.405451649	M1	Male	trans
cg12623735_FAM83A	0.000475446	0.000699516	0.634259205	0.634259205	M1	Male	trans
cg26042854_MYL6P1	0.000475447	0.000699516	-0.809855704	0.809855704	M1	Male	trans
cg09322573_Y_RNA	0.000475447	0.000699516	-0.575936048	0.575936048	M1	Male	trans
cg07052624_SLC35C2P1	0.000475449	0.000699517	0.675892343	0.675892343	M1	Male	trans
cg16894055_ENSG00000227516	0.000475449	0.000699517	-0.465298019	0.465298019	M1	Male	trans
cg15280675_RNU6-179P	0.00047545	0.000699518	-0.505885844	0.505885844	M1	Male	trans
cg03734225_LINC01284	0.000475452	0.000699519	-0.449457284	0.449457284	M1	Male	trans
cg27307298_PKLR	0.000475454	0.000699521	0.580131391	0.580131391	M1	Male	trans
cg11086960_LINC02647	0.000475454	0.000699521	-0.782347059	0.782347059	M1	Male	trans
cg12562232_LINC02528	0.000475457	0.000699523	-0.433261898	0.433261898	M1	Male	trans
cg20821566_RAD17P2	0.000475458	0.000699524	-0.532583038	0.532583038	M1	Male	trans
cg13899739_IGLV3-9	0.000475459	0.000699525	-0.638655781	0.638655781	M1	Male	trans
cg03179052_TTC33	0.00047546	0.000699525	-1.002255312	1.002255312	M1	Male	trans
cg20619991_NPM1P11	0.000475462	0.000699526	-0.529269723	0.529269723	M1	Male	trans
cg23151860_FRA10AC1	0.000475462	0.000699526	0.817292956	0.817292956	M1	Male	trans
cg05761355_TPD52L1	0.000475464	0.000699526	-0.438293823	0.438293823	M1	Male	trans
cg13641244_SLC17A6	0.000475465	0.000699526	-0.018346211	0.018346211	M1	Male	trans
cg16683571_CAMKK1	0.000475465	0.000699526	-0.370129865	0.370129865	M1	Male	trans
cg20655737_ENSG00000237845	0.000475465	0.000699526	0.558262408	0.558262408	M1	Male	trans
cg10274208_KANK4	0.000475466	0.000699526	0.446798231	0.446798231	M1	Male	trans
cg26435670_HNRNPA1P39	0.000475466	0.000699526	-0.509464876	0.509464876	M1	Male	trans
cg03161803_RN7SL416P	0.000475466	0.000699526	-1.157077905	1.157077905	M1	Male	trans
cg00038877_WDR82P1	0.000475468	0.000699526	-0.795971727	0.795971727	M1	Male	trans
cg01140711_TMEM185AP1	0.000475469	0.000699526	0.639316401	0.639316401	M1	Male	trans
cg05708441_SNORD121B	0.000475469	0.000699526	-0.475793718	0.475793718	M1	Male	trans
cg02169857_NFYBP1	0.000475469	0.000699526	-0.441508298	0.441508298	M1	Male	trans
cg25588120_LZTFL1	0.000475471	0.000699526	-0.291800235	0.291800235	M1	Male	trans
cg20893010_FHL3	0.000475471	0.000699526	0.659605703	0.659605703	M1	Male	trans
cg21110711_RPSAP43	0.000475472	0.000699526	0.524931781	0.524931781	M1	Male	trans
cg09073539_RRP8	0.000475472	0.000699526	-0.524221402	0.524221402	M1	Male	trans
cg01693891_CSF2RB	0.000475472	0.000699526	-0.310120195	0.310120195	M1	Male	trans
cg24755485_GRIA2	0.000475472	0.000699526	-0.389699233	0.389699233	M1	Male	trans
cg07957827_LINC01743	0.000475473	0.000699526	0.654489432	0.654489432	M1	Male	trans
cg22253653_UBA52P5	0.000475473	0.000699526	-0.378979366	0.378979366	M1	Male	trans
cg03926165_SLC5A10	0.000475476	0.000699527	-0.924059471	0.924059471	M1	Male	trans
cg19690148_RN7SL561P	0.000475476	0.000699527	-1.103548488	1.103548488	M1	Male	trans
cg02463988_R3HDML	0.000475476	0.000699527	-0.700844521	0.700844521	M1	Male	trans
cg03022934_PDE4C	0.000475477	0.000699527	-0.655062324	0.655062324	M1	Male	trans
cg23383887_CLN5	0.000475477	0.000699527	-0.658779028	0.658779028	M1	Male	trans
cg02340312_ZNF438	0.000475477	0.000699527	-0.518766305	0.518766305	M1	Male	trans
cg18931888_ENSG00000236266	0.000475479	0.000699528	-0.455332661	0.455332661	M1	Male	trans
cg06247677_CHIAP3	0.000475481	0.000699528	-0.543868089	0.543868089	M1	Male	trans
cg07213029_TRBJ2-2	0.000475481	0.000699528	0.547708564	0.547708564	M1	Male	trans
cg20025033_PCYT1B-AS1	0.000475481	0.000699528	-0.91140282	0.91140282	M1	Male	trans
cg25740652_NDUFA10	0.000475481	0.000699528	0.606701235	0.606701235	M1	Male	trans
cg27423087_PMS2P12	0.000475482	0.000699528	-0.38776244	0.38776244	M1	Male	trans
cg11478335_ENSG00000235349	0.000475484	0.000699528	-0.686974497	0.686974497	M1	Male	trans
cg19408572_GMFG	0.000475484	0.000699528	0.288556865	0.288556865	M1	Male	trans
cg09324359_PAX9	0.000475484	0.000699528	-0.684352698	0.684352698	M1	Male	trans
cg24224638_DUXAP9	0.000475485	0.000699528	-0.705925176	0.705925176	M1	Male	trans
ch.17.59059R_PABPC1P2	0.000475485	0.000699528	-0.581229654	0.581229654	M1	Male	trans
cg17866165_LRRC55	0.000475485	0.000699528	-0.308939947	0.308939947	M1	Male	trans
cg22193171_REG4	0.000475487	0.000699529	-0.63901274	0.63901274	M1	Male	trans
cg05039666_MTND4P16	0.000475488	0.00069953	0.531470241	0.531470241	M1	Male	trans
cg19564375_RNA5SP279	0.00047549	0.000699532	-0.281613973	0.281613973	M1	Male	trans
cg00565075_IGLV5-48	0.00047549	0.000699532	1.160648196	1.160648196	M1	Male	trans
cg23234756_TRBJ2-4	0.000475492	0.000699533	0.637326988	0.637326988	M1	Male	trans
cg27245817_MAGI2	0.000475494	0.000699536	-0.645146798	0.645146798	M1	Male	trans
cg05091947_DDX12P	0.000475496	0.000699538	-0.562075363	0.562075363	M1	Male	trans
cg06256937_ODAD2	0.000475497	0.000699539	-0.373975565	0.373975565	M1	Male	trans
cg07096305_PLEC	0.000475498	0.000699539	-0.396637529	0.396637529	M1	Male	trans
cg25033405_CGB2	0.000475499	0.000699539	-0.689554723	0.689554723	M1	Male	trans
cg02792740_ENSG00000170161	0.0004755	0.00069954	0.459393715	0.459393715	M1	Male	trans
cg05620362_POU5F1P6	0.000475501	0.00069954	-0.402782217	0.402782217	M1	Male	trans
cg15018132_RNU6-1024P	0.000475501	0.00069954	-0.699919746	0.699919746	M1	Male	trans
cg23914255_MYCN	0.000475502	0.00069954	-0.085295887	0.085295887	M1	Male	trans
cg06877317_SAPCD2P2	0.000475505	0.000699544	-0.851322825	0.851322825	M1	Male	trans
cg17158894_TSPAN16	0.000475506	0.000699544	-0.616035137	0.616035137	M1	Male	trans
cg14015211_ENSG00000225591	0.000475508	0.000699547	-0.395279116	0.395279116	M1	Male	trans
cg23789977_KRT24	0.000475511	0.000699549	-0.42541694	0.42541694	M1	Male	trans
cg26832639_MIR185	0.000475511	0.000699549	-0.738468301	0.738468301	M1	Male	trans
cg24105096_PDZRN3-AS1	0.000475517	0.000699556	0.881102715	0.881102715	M1	Male	trans
cg08018007_LINC01519	0.000475517	0.000699556	0.784085463	0.784085463	M1	Male	trans
cg16210324_RNA5SP492	0.000475518	0.000699556	0.757980808	0.757980808	M1	Male	trans
cg14924064_PTCSC2	0.000475519	0.000699557	0.470969489	0.470969489	M1	Male	trans
cg06753179_RNU4-4P	0.000475519	0.000699557	-0.437302921	0.437302921	M1	Male	trans
cg03655023_TMEM106C	0.000475521	0.000699559	-0.444746614	0.444746614	M1	Male	trans
cg00263619_C15orf62	0.000475522	0.000699559	-0.367088515	0.367088515	M1	Male	trans
cg07576664_ETDA	0.000475522	0.000699559	-0.467707646	0.467707646	M1	Male	trans
cg21946824_ENSG00000233721	0.000475524	0.000699561	0.240099488	0.240099488	M1	Male	trans
cg16236270_NBPF1	0.000475525	0.000699561	-0.64166242	0.64166242	M1	Male	trans
cg22177175_SHISA3	0.000475526	0.000699562	-0.621176761	0.621176761	M1	Male	trans
cg13089083_OR5G5P	0.000475529	0.000699566	-0.611352676	0.611352676	M1	Male	trans
cg12910951_ENSG00000235679	0.000475533	0.00069957	0.395534289	0.395534289	M1	Male	trans
cg14203970_ENSG00000224000	0.000475534	0.000699571	-1.197309419	1.197309419	M1	Male	trans
cg23279335_ENSG00000231100	0.000475538	0.000699576	-0.931681078	0.931681078	M1	Male	trans
cg21144161_ADAM11	0.000475541	0.000699579	0.675768481	0.675768481	M1	Male	trans
cg04918684_TRAJ47	0.000475541	0.000699579	1.036048204	1.036048204	M1	Male	trans
cg20295071_TAS2R7	0.000475542	0.000699579	1.868699132	1.868699132	M1	Male	trans
cg12163800_PIK3CB	0.000475548	0.000699586	-2.25317495	2.25317495	M1	Male	trans
cg04687371_TDGF1P4	0.000475551	0.00069959	-0.637934072	0.637934072	M1	Male	trans
cg24968733_MYH2	0.000475552	0.00069959	-0.721062565	0.721062565	M1	Male	trans
cg09608134_PRYP1	0.000475554	0.000699592	0.980112244	0.980112244	M1	Male	trans
cg02763565_EXOC5P1	0.000475554	0.000699592	-0.607738468	0.607738468	M1	Male	trans
cg12256809_CFL1P3	0.000475555	0.000699592	-0.607709246	0.607709246	M1	Male	trans
cg17076795_OR5K1	0.000475556	0.000699592	-0.131241762	0.131241762	M1	Male	trans
cg04779780_RPL35AP34	0.000475557	0.000699592	-0.622038992	0.622038992	M1	Male	trans
cg19082069_HGH1	0.000475557	0.000699592	0.462599954	0.462599954	M1	Male	trans
cg19234089_MYH1	0.000475557	0.000699592	-0.936470908	0.936470908	M1	Male	trans
cg07264993_ADO	0.000475559	0.000699593	-0.434247567	0.434247567	M1	Male	trans
cg10997258_SRRM3	0.00047556	0.000699594	-0.382990429	0.382990429	M1	Male	trans
cg14267705_ENSG00000218586	0.000475562	0.000699596	-0.783760535	0.783760535	M1	Male	trans
cg13508402_ATOH8	0.000475563	0.000699597	0.558115134	0.558115134	M1	Male	trans
cg22217860_MIR1226	0.000475566	0.0006996	-0.793421976	0.793421976	M1	Male	trans
cg26250046_ENSG00000237002	0.000475569	0.000699604	-0.498421958	0.498421958	M1	Male	trans
cg05189524_LIPC	0.000475573	0.00069961	-0.487320421	0.487320421	M1	Male	trans
cg04335295_ENSG00000188365	0.000475575	0.000699612	0.682812658	0.682812658	M1	Male	trans
cg02671217_PTPN13	0.00047558	0.000699618	-0.432318415	0.432318415	M1	Male	trans
cg04599643_RNU6-945P	0.000475581	0.000699618	-0.402833528	0.402833528	M1	Male	trans
cg13762777_TGM4	0.000475582	0.000699618	0.64692569	0.64692569	M1	Male	trans
cg18599206_PRSS35	0.000475582	0.000699619	0.613137983	0.613137983	M1	Male	trans
cg09833720_YIPF1	0.000475584	0.00069962	-0.310953302	0.310953302	M1	Male	trans
cg04489243_ITPRID1	0.000475586	0.000699621	-0.557845013	0.557845013	M1	Male	trans
cg14893932_SNORA63C	0.000475586	0.000699621	-0.536571909	0.536571909	M1	Male	trans
cg10658438_FBXL12P1	0.000475589	0.000699625	0.496663953	0.496663953	M1	Male	trans
cg26767387_MAD2L2	0.000475593	0.000699629	0.439233531	0.439233531	M1	Male	trans
cg24791105_ENSG00000230944	0.000475593	0.000699629	-0.428756613	0.428756613	M1	Male	trans
cg17896072_P2RY10BP	0.000475594	0.00069963	-0.444212289	0.444212289	M1	Male	trans
cg24119756_RPS26P41	0.000475595	0.00069963	-0.823793283	0.823793283	M1	Male	trans
cg19687532_SCTR	0.000475596	0.00069963	-0.475043188	0.475043188	M1	Male	trans
cg12579198_CAPZA1P3	0.000475598	0.000699632	-0.434400752	0.434400752	M1	Male	trans
cg07850274_VPS50	0.000475599	0.000699632	-0.651761897	0.651761897	M1	Male	trans
cg10835559_ERP29P1	0.000475599	0.000699632	-0.552863164	0.552863164	M1	Male	trans
cg12010643_HUNK	0.000475601	0.000699634	-0.485102211	0.485102211	M1	Male	trans
cg03211192_CXCL12	0.000475602	0.000699636	0.515902347	0.515902347	M1	Male	trans
cg05598678_CLEC4M	0.000475605	0.000699638	-0.874056025	0.874056025	M1	Male	trans
cg10294433_SLC6A19	0.000475607	0.000699639	0.865107273	0.865107273	M1	Male	trans
cg06736113_PRRX2	0.000475607	0.000699639	0.411141072	0.411141072	M1	Male	trans
cg04142998_PALMD	0.000475609	0.000699642	-0.671752422	0.671752422	M1	Male	trans
cg12353589_CARM1	0.00047561	0.000699642	0.535183768	0.535183768	M1	Male	trans
cg15503728_ENSG00000237921	0.00047561	0.000699642	-0.439350105	0.439350105	M1	Male	trans
cg00458691_RNU6-462P	0.000475612	0.000699643	-0.822257606	0.822257606	M1	Male	trans
cg04548815_RAVER1	0.000475616	0.000699648	0.643600535	0.643600535	M1	Male	trans
cg26403843_ENSG00000222031	0.000475617	0.000699649	0.710493177	0.710493177	M1	Male	trans
cg07096305_FIGNL1	0.00047562	0.00069965	0.47248963	0.47248963	M1	Male	trans
cg10157663_RNU6-298P	0.00047562	0.00069965	-0.590896898	0.590896898	M1	Male	trans
cg11153505_RPS4XP4	0.00047562	0.00069965	-0.526652903	0.526652903	M1	Male	trans
cg22280068_C9orf153	0.000475621	0.00069965	-0.535974196	0.535974196	M1	Male	trans
cg00811340_SLC16A1P1	0.000475621	0.00069965	-0.791299644	0.791299644	M1	Male	trans
cg01304256_ENSG00000205236	0.000475622	0.00069965	-0.393667982	0.393667982	M1	Male	trans
cg24412958_OR5BB1P	0.000475622	0.00069965	-0.386552352	0.386552352	M1	Male	trans
cg07601093_USP13	0.000475623	0.00069965	0.727744841	0.727744841	M1	Male	trans
cg14544216_SNORA73	0.000475624	0.000699652	-0.179474828	0.179474828	M1	Male	trans
cg12485685_ENSG00000227047	0.000475628	0.000699657	-0.492329409	0.492329409	M1	Male	trans
cg12793711_LINC00685	0.000475629	0.000699657	0.873071802	0.873071802	M1	Male	trans
cg02562282_TNFRSF10D	0.000475629	0.000699657	-0.328875473	0.328875473	M1	Male	trans
cg00811340_E2F4P1	0.00047563	0.000699657	-0.526086441	0.526086441	M1	Male	trans
cg10399333_SNRPCP9	0.000475636	0.000699665	0.630754303	0.630754303	M1	Male	trans
cg08325191_RASGEF1B	0.000475639	0.000699668	-0.435914299	0.435914299	M1	Male	trans
cg03549208_TXNDC8	0.000475639	0.000699668	-0.536230851	0.536230851	M1	Male	trans
cg17969084_ENSG00000223536	0.00047564	0.000699668	0.453871464	0.453871464	M1	Male	trans
cg01861555_NPM1P14	0.000475641	0.000699669	-2.017018693	2.017018693	M1	Male	trans
cg11444278_ARF4P4	0.000475642	0.00069967	0.426574974	0.426574974	M1	Male	trans
cg05580671_APCS	0.000475649	0.000699678	0.671151682	0.671151682	M1	Male	trans
cg22052629_PSMC2	0.00047565	0.000699678	-0.494830039	0.494830039	M1	Male	trans
cg01160724_IGHV1-3	0.000475651	0.000699678	-0.552461124	0.552461124	M1	Male	trans
cg09936080_DDX12P	0.000475651	0.000699678	0.596549998	0.596549998	M1	Male	trans
cg00743556_LCE3A	0.000475651	0.000699678	-0.204636144	0.204636144	M1	Male	trans
cg00743556_OR7L1P	0.000475651	0.000699678	-0.555426029	0.555426029	M1	Male	trans
cg10462898_CDH15	0.000475654	0.00069968	-0.516778984	0.516778984	M1	Male	trans
cg08433110_CHCHD4P4	0.000475654	0.00069968	-0.42529895	0.42529895	M1	Male	trans
cg03119028_MIR152	0.000475656	0.000699681	0.470275819	0.470275819	M1	Male	trans
cg26926221_ENSG00000232389	0.000475656	0.000699681	-0.654873691	0.654873691	M1	Male	trans
cg03689146_SAP30BP	0.000475659	0.000699683	-0.424360865	0.424360865	M1	Male	trans
cg02216951_ZNF449	0.000475659	0.000699683	0.612013282	0.612013282	M1	Male	trans
cg09817248_TREML3P	0.000475661	0.000699685	1.51679431	1.51679431	M1	Male	trans
cg24711324_RSL1D1	0.000475661	0.000699686	-0.518211987	0.518211987	M1	Male	trans
cg03575641_RNU6-690P	0.000475663	0.000699687	-0.539433625	0.539433625	M1	Male	trans
cg27289662_ADGRL3	0.000475664	0.000699687	-0.519274071	0.519274071	M1	Male	trans
cg17853667_TSHZ1	0.000475665	0.000699687	-2.019933376	2.019933376	M1	Male	trans
cg18791391_MIR16-1	0.00047567	0.000699694	0.939640582	0.939640582	M1	Male	trans
cg13027321_ZNF101P1	0.00047567	0.000699694	-0.636650972	0.636650972	M1	Male	trans
cg04241835_HTR5A	0.000475674	0.000699699	-0.644232735	0.644232735	M1	Male	trans
cg03593181_ZNF276	0.000475675	0.0006997	-0.469807671	0.469807671	M1	Male	trans
cg22052629_DCAF16	0.000475679	0.000699704	-0.508865442	0.508865442	M1	Male	trans
cg22563704_TRPC6P	0.00047568	0.000699704	-0.660405231	0.660405231	M1	Male	trans
cg05154833_ENSG00000231098	0.000475683	0.000699709	-0.407357766	0.407357766	M1	Male	trans
cg16183361_GAPDHP46	0.000475685	0.000699711	1.095346399	1.095346399	M1	Male	trans
cg18349911_APOH	0.000475686	0.000699712	0.792829973	0.792829973	M1	Male	trans
cg15309790_GUCY1A1	0.000475687	0.000699712	-0.495066069	0.495066069	M1	Male	trans
cg24573416_OR6C66P	0.000475688	0.000699712	-0.335299032	0.335299032	M1	Male	trans
cg03480243_ENSG00000234862	0.000475689	0.000699713	-0.523628564	0.523628564	M1	Male	trans
cg05154833_ENSG00000231466	0.000475691	0.000699715	-0.398712497	0.398712497	M1	Male	trans
cg14560276_ENSG00000225625	0.000475692	0.000699716	-0.597743481	0.597743481	M1	Male	trans
cg08841544_ERBB4	0.000475694	0.000699718	-0.491100759	0.491100759	M1	Male	trans
cg07979752_OR1F12	0.000475696	0.000699719	-0.783616475	0.783616475	M1	Male	trans
cg09223563_FOXD3	0.000475698	0.00069972	-0.320762893	0.320762893	M1	Male	trans
cg02129337_TRIM10	0.000475698	0.00069972	-0.594622334	0.594622334	M1	Male	trans
cg02363010_TPT1P9	0.000475698	0.00069972	-0.647804838	0.647804838	M1	Male	trans
cg11086960_MCMBP	0.000475699	0.00069972	-0.645757775	0.645757775	M1	Male	trans
cg03873565_ENSG00000227172	0.0004757	0.000699721	-0.636477903	0.636477903	M1	Male	trans
cg24014805_ENSG00000219159	0.000475702	0.000699723	-0.70238166	0.70238166	M1	Male	trans
cg23634134_MARCHF8	0.000475702	0.000699723	-0.366816675	0.366816675	M1	Male	trans
cg22451117_ENSG00000224883	0.000475705	0.000699724	-0.354181203	0.354181203	M1	Male	trans
cg27010449_GUSBP6	0.000475705	0.000699724	-1.013394121	1.013394121	M1	Male	trans
cg26258846_BPIFB4	0.000475706	0.000699724	0.283389459	0.283389459	M1	Male	trans
cg23383887_CCDC50	0.000475706	0.000699724	-0.645257403	0.645257403	M1	Male	trans
cg17707870_ENSG00000228386	0.000475707	0.000699724	0.493546752	0.493546752	M1	Male	trans
cg22167148_MIR607	0.000475707	0.000699724	-0.497736612	0.497736612	M1	Male	trans
cg05470459_KRT82	0.000475708	0.000699725	-1.219084893	1.219084893	M1	Male	trans
cg15810304_JUN	0.000475709	0.000699725	0.747899493	0.747899493	M1	Male	trans
cg05669210_ENSG00000224272	0.00047571	0.000699725	2.607842964	2.607842964	M1	Male	trans
cg07405255_RNU6-376P	0.000475711	0.000699727	-0.723743296	0.723743296	M1	Male	trans
cg02606480_RNU6-1263P	0.00047572	0.000699738	-0.324707698	0.324707698	M1	Male	trans
cg19081270_KLHL1	0.000475722	0.00069974	0.710097371	0.710097371	M1	Male	trans
cg08764590_COL28A1	0.000475722	0.00069974	-0.490898076	0.490898076	M1	Male	trans
cg14418213_SNORD18A	0.000475722	0.00069974	-0.426715915	0.426715915	M1	Male	trans
cg11171466_FGD5-AS1	0.000475724	0.00069974	-0.583410916	0.583410916	M1	Male	trans
cg16156113_TMED6	0.000475724	0.00069974	-0.36820913	0.36820913	M1	Male	trans
cg14638315_MIR610	0.000475726	0.000699742	0.427579184	0.427579184	M1	Male	trans
cg15021670_NBEAP3	0.000475727	0.000699742	-0.831060864	0.831060864	M1	Male	trans
cg16223665_AZGP1	0.000475727	0.000699742	0.599073785	0.599073785	M1	Male	trans
cg03655023_NEMP1	0.000475728	0.000699743	-0.58078013	0.58078013	M1	Male	trans
cg10478035_ID1	0.000475732	0.000699747	-0.52939273	0.52939273	M1	Male	trans
cg15372814_THY1	0.000475732	0.000699747	-0.689049157	0.689049157	M1	Male	trans
cg16078318_CTLA4	0.000475735	0.000699749	-0.313253346	0.313253346	M1	Male	trans
cg15016771_CDH10	0.000475735	0.000699749	0.194876282	0.194876282	M1	Male	trans
cg25709852_CMBL	0.000475736	0.000699749	-0.695609006	0.695609006	M1	Male	trans
cg07216948_RPL7P5	0.000475738	0.000699751	-1.009419308	1.009419308	M1	Male	trans
cg17847052_CTSLP6	0.000475741	0.000699754	-0.59901433	0.59901433	M1	Male	trans
cg13336350_SLC35G5	0.000475745	0.000699759	-0.440704753	0.440704753	M1	Male	trans
cg03549208_UBE2V1P2	0.000475746	0.00069976	-0.491448324	0.491448324	M1	Male	trans
cg17233160_PLCB4	0.000475746	0.00069976	-0.658233054	0.658233054	M1	Male	trans
cg15405368_ENSG00000230026	0.000475749	0.000699763	0.374285042	0.374285042	M1	Male	trans
cg04748098_SNORD19B	0.00047575	0.000699764	-0.438155623	0.438155623	M1	Male	trans
cg15664152_WASF1	0.000475752	0.000699765	0.526490624	0.526490624	M1	Male	trans
cg24711324_CEP162	0.000475753	0.000699765	-0.49703927	0.49703927	M1	Male	trans
cg20381798_COL17A1	0.000475754	0.000699767	1.182642749	1.182642749	M1	Male	trans
cg09672912_TAB3P1	0.000475758	0.000699772	0.290856343	0.290856343	M1	Male	trans
cg17031631_MIR103A2	0.000475759	0.000699772	-0.896566162	0.896566162	M1	Male	trans
cg15701795_MAP1S	0.000475759	0.000699772	-0.753469106	0.753469106	M1	Male	trans
cg07477922_PSCA	0.00047576	0.000699772	-0.450586179	0.450586179	M1	Male	trans
cg06884304_TXNDC16	0.000475761	0.000699773	-0.69113752	0.69113752	M1	Male	trans
cg21149260_CLDN24	0.000475763	0.000699774	-0.686744601	0.686744601	M1	Male	trans
cg02792740_MLLT11	0.000475766	0.000699779	0.453740775	0.453740775	M1	Male	trans
cg01062838_MID2	0.00047577	0.000699783	-0.815984043	0.815984043	M1	Male	trans
cg23204757_SLC25A2	0.000475775	0.000699789	0.667648589	0.667648589	M1	Male	trans
cg13799853_PTPRR	0.000475775	0.000699789	0.350016837	0.350016837	M1	Male	trans
cg19871940_LINC01972	0.000475779	0.000699794	0.679935284	0.679935284	M1	Male	trans
cg14142836_RNU6-642P	0.000475782	0.000699797	-1.131195649	1.131195649	M1	Male	trans
cg19447025_FNBP1L	0.000475785	0.000699799	-0.635115225	0.635115225	M1	Male	trans
cg11787737_OR5K1	0.000475785	0.000699799	0.074755808	0.074755808	M1	Male	trans
cg06793967_UBTFL3	0.000475786	0.000699799	-0.628449467	0.628449467	M1	Male	trans
cg11249796_DGKD	0.000475787	0.000699799	0.738117789	0.738117789	M1	Male	trans
cg23370820_MT1M	0.000475787	0.000699799	-0.428345083	0.428345083	M1	Male	trans
cg16653703_EFCAB1	0.000475787	0.000699799	-0.660437176	0.660437176	M1	Male	trans
cg25706257_CLDN17	0.00047579	0.000699803	-0.392983019	0.392983019	M1	Male	trans
cg03655023_BLOC1S6	0.000475791	0.000699804	-0.494942197	0.494942197	M1	Male	trans
cg14723307_RNA5SP57	0.000475795	0.000699808	-0.923340937	0.923340937	M1	Male	trans
cg04060288_SNORA15	0.000475797	0.00069981	-0.614783571	0.614783571	M1	Male	trans
cg03051617_OTUD4P1	0.000475797	0.00069981	-0.907272851	0.907272851	M1	Male	trans
cg26464626_MOB4P1	0.000475799	0.000699811	-0.732659797	0.732659797	M1	Male	trans
cg17324588_KLHL5	0.000475799	0.000699811	-0.661552622	0.661552622	M1	Male	trans
cg03051617_ENSG00000230801	0.0004758	0.000699811	-0.969817326	0.969817326	M1	Male	trans
cg18626502_ENSG00000224946	0.0004758	0.000699811	-0.906826126	0.906826126	M1	Male	trans
cg18822925_TICAM1	0.000475801	0.000699811	0.645269983	0.645269983	M1	Male	trans
cg23933252_HTRA3	0.000475802	0.000699811	0.783608866	0.783608866	M1	Male	trans
cg07040604_ENSG00000237655	0.000475804	0.000699811	-0.951442265	0.951442265	M1	Male	trans
cg06147156_TNP2	0.000475804	0.000699811	-0.645384863	0.645384863	M1	Male	trans
cg25938960_HDGFL3	0.000475805	0.000699811	-0.67339563	0.67339563	M1	Male	trans
cg17304678_PCSK7	0.000475806	0.000699811	0.717950305	0.717950305	M1	Male	trans
cg11608646_ENSG00000228477	0.000475806	0.000699811	-0.54320659	0.54320659	M1	Male	trans
cg04687371_SALL4P5	0.000475806	0.000699811	-0.419700849	0.419700849	M1	Male	trans
cg27346424_SLC19A1	0.000475807	0.000699811	0.500907051	0.500907051	M1	Male	trans
cg16153400_CGB7	0.000475808	0.000699811	0.703252289	0.703252289	M1	Male	trans
cg00431324_TMCO5B	0.000475808	0.000699811	0.711121548	0.711121548	M1	Male	trans
cg16143544_AMY1A	0.000475808	0.000699811	-0.348022168	0.348022168	M1	Male	trans
cg18455405_RNU6-888P	0.000475809	0.000699811	-1.447468691	1.447468691	M1	Male	trans
cg24413597_MT2P1	0.000475809	0.000699811	-0.440449991	0.440449991	M1	Male	trans
cg16811771_LAMA5-AS1	0.000475809	0.000699811	-0.507203903	0.507203903	M1	Male	trans
cg13289788_RPL9P18	0.00047581	0.000699811	-0.51858456	0.51858456	M1	Male	trans
cg07894530_RNU6-1091P	0.000475811	0.000699812	-0.648008852	0.648008852	M1	Male	trans
cg17792994_NAT2	0.000475812	0.000699812	-0.63587463	0.63587463	M1	Male	trans
cg02804895_KRT16	0.000475812	0.000699812	-0.258277565	0.258277565	M1	Male	trans
cg23989409_RPL7P40	0.000475813	0.000699812	-0.547277863	0.547277863	M1	Male	trans
cg20866389_LINC00352	0.000475814	0.000699812	-0.957299817	0.957299817	M1	Male	trans
cg20866389_MIR188	0.000475814	0.000699812	-0.565602485	0.565602485	M1	Male	trans
cg03507241_LCE1F	0.000475815	0.000699812	0.702589111	0.702589111	M1	Male	trans
cg13802844_LINC02799	0.000475817	0.000699813	1.249946018	1.249946018	M1	Male	trans
cg18805621_SSBL5P	0.000475817	0.000699813	-0.94136254	0.94136254	M1	Male	trans
cg24778576_TRIM51JP	0.000475818	0.000699814	-0.576061006	0.576061006	M1	Male	trans
cg03165426_KRT8P36	0.000475819	0.000699815	-0.637741149	0.637741149	M1	Male	trans
cg24046884_FHAD1	0.00047582	0.000699815	-0.788030976	0.788030976	M1	Male	trans
cg04837653_ZBTB49	0.000475821	0.000699816	-0.526139068	0.526139068	M1	Male	trans
cg04269540_MGAT3	0.000475823	0.000699817	-0.431798868	0.431798868	M1	Male	trans
cg24755485_CDH6	0.000475824	0.000699819	-0.514150303	0.514150303	M1	Male	trans
cg21759874_SPDYE12P	0.000475828	0.000699821	0.769219668	0.769219668	M1	Male	trans
cg09272186_ZNF863P	0.000475828	0.000699821	1.879487608	1.879487608	M1	Male	trans
cg23914255_TUBG1	0.00047583	0.000699821	-0.469288667	0.469288667	M1	Male	trans
cg04931846_ZNF703	0.00047583	0.000699821	-0.547074032	0.547074032	M1	Male	trans
cg21288684_RPL36P19	0.00047583	0.000699821	-0.490339752	0.490339752	M1	Male	trans
cg22551578_CLCN1	0.00047583	0.000699821	-0.46901109	0.46901109	M1	Male	trans
cg04600055_TEX41	0.000475831	0.000699821	0.562468955	0.562468955	M1	Male	trans
cg14001594_ENSG00000169164	0.000475832	0.000699821	0.593412995	0.593412995	M1	Male	trans
cg20936529_SLC22A2	0.000475832	0.000699822	-0.471432545	0.471432545	M1	Male	trans
cg05056349_SNORC	0.000475833	0.000699822	0.623045951	0.623045951	M1	Male	trans
cg19585707_NRG3-AS1	0.000475835	0.000699824	-0.700604374	0.700604374	M1	Male	trans
cg24092000_TUSC3	0.000475837	0.000699825	-0.571067468	0.571067468	M1	Male	trans
cg15920524_TRIP10	0.000475837	0.000699825	0.539864107	0.539864107	M1	Male	trans
cg08829140_GXYLT1P6	0.000475843	0.000699833	-0.743546388	0.743546388	M1	Male	trans
cg01124926_RNY4P13	0.000475844	0.000699833	-0.243026719	0.243026719	M1	Male	trans
cg20470643_ENSG00000240553	0.000475845	0.000699833	0.653662634	0.653662634	M1	Male	trans
cg16936906_ENSG00000231780	0.000475845	0.000699834	-1.076730095	1.076730095	M1	Male	trans
cg11458934_HMGB3P10	0.000475847	0.000699835	0.541951022	0.541951022	M1	Male	trans
cg20388367_ANKRD18CP	0.000475847	0.000699835	-0.422134948	0.422134948	M1	Male	trans
cg02066813_DPY19L2P3	0.000475852	0.000699841	-0.727106372	0.727106372	M1	Male	trans
cg03141845_IFITM3P3	0.000475853	0.000699842	-0.735387185	0.735387185	M1	Male	trans
cg08936603_RNU6-940P	0.000475854	0.000699842	-0.566019742	0.566019742	M1	Male	trans
cg24711324_ANXA7	0.000475854	0.000699842	-0.458876776	0.458876776	M1	Male	trans
cg23404528_ESCO2	0.000475858	0.000699846	0.400535501	0.400535501	M1	Male	trans
cg00240598_ENSG00000232145	0.000475859	0.000699847	-0.391657148	0.391657148	M1	Male	trans
cg17347535_PCDH11Y	0.000475861	0.000699849	-0.377172843	0.377172843	M1	Male	trans
cg21840153_MKRN3	0.000475863	0.00069985	-0.765538228	0.765538228	M1	Male	trans
cg07330196_ZSCAN31	0.000475863	0.00069985	-0.627147475	0.627147475	M1	Male	trans
cg21613549_SNHG14	0.00047587	0.000699859	-0.619877132	0.619877132	M1	Male	trans
cg26369178_SMPD4BP	0.000475871	0.000699859	-0.71269422	0.71269422	M1	Male	trans
cg19987111_GIP	0.000475871	0.000699859	-0.393565011	0.393565011	M1	Male	trans
cg23202468_SLC6A16	0.000475873	0.000699862	0.488675964	0.488675964	M1	Male	trans
cg21351830_RPL7P39	0.000475875	0.000699862	-0.726949092	0.726949092	M1	Male	trans
cg07405255_MRPL35	0.000475875	0.000699862	-0.7445609	0.7445609	M1	Male	trans
cg05929553_RN7SL507P	0.000475876	0.000699862	-0.405164837	0.405164837	M1	Male	trans
cg00826520_PTMAP5	0.000475876	0.000699862	-0.695339643	0.695339643	M1	Male	trans
cg09022213_FEM1A	0.000475878	0.000699864	0.352087762	0.352087762	M1	Male	trans
cg08869231_NIFKP1	0.000475881	0.000699867	-0.54428543	0.54428543	M1	Male	trans
cg10991855_CCDC59	0.000475881	0.000699867	-0.440962604	0.440962604	M1	Male	trans
cg12845678_MAPK7	0.000475884	0.00069987	0.593166335	0.593166335	M1	Male	trans
cg16062368_SLC6A5	0.000475886	0.000699871	-0.616838243	0.616838243	M1	Male	trans
cg01385018_FAM155A-IT1	0.000475886	0.000699871	0.588397628	0.588397628	M1	Male	trans
cg24711324_C11orf58	0.000475887	0.000699871	-0.494886615	0.494886615	M1	Male	trans
cg06027927_LTV1	0.000475887	0.000699871	-0.363223029	0.363223029	M1	Male	trans
cg05497124_RNU6-854P	0.000475888	0.000699871	-0.564275991	0.564275991	M1	Male	trans
cg03894102_BAG2	0.00047589	0.000699874	1.428737508	1.428737508	M1	Male	trans
cg13318793_HLA-DQB1	0.000475892	0.000699875	-0.610891123	0.610891123	M1	Male	trans
cg24124443_CDH4	0.000475892	0.000699875	0.492064513	0.492064513	M1	Male	trans
cg16999170_HSPE1	0.000475895	0.000699876	-0.709362771	0.709362771	M1	Male	trans
cg24626239_ENSG00000230021	0.000475895	0.000699876	0.813458214	0.813458214	M1	Male	trans
cg02604403_ULK4	0.000475896	0.000699876	-0.547847956	0.547847956	M1	Male	trans
cg14409406_RSL1D1	0.000475896	0.000699876	-0.531422994	0.531422994	M1	Male	trans
cg09554300_GALR1	0.000475896	0.000699876	0.30690143	0.30690143	M1	Male	trans
cg12106403_OSBPL7	0.000475897	0.000699876	-0.499630664	0.499630664	M1	Male	trans
cg21849790_FAM32CP	0.000475899	0.000699879	0.269786495	0.269786495	M1	Male	trans
cg25765570_FAM242D	0.000475899	0.000699879	-0.380872616	0.380872616	M1	Male	trans
cg04060456_OR10Q1	0.000475903	0.000699883	-0.277683161	0.277683161	M1	Male	trans
cg07793432_ENSG00000214144	0.000475905	0.000699885	-0.534855929	0.534855929	M1	Male	trans
cg27459981_ATPAF1	0.000475905	0.000699885	0.470151775	0.470151775	M1	Male	trans
cg26897236_PRRG2	0.000475909	0.000699888	-1.078571006	1.078571006	M1	Male	trans
cg08426938_TACC1	0.000475909	0.000699888	-0.437637971	0.437637971	M1	Male	trans
cg20190576_ENSG00000233902	0.000475911	0.00069989	-0.565304912	0.565304912	M1	Male	trans
cg15654458_LINC01630	0.000475911	0.00069989	-0.722425993	0.722425993	M1	Male	trans
cg16078318_NDUFAF7	0.000475916	0.000699896	-0.692209451	0.692209451	M1	Male	trans
cg03036575_LRRC74B	0.000475917	0.000699896	-0.561160889	0.561160889	M1	Male	trans
cg16210324_KLK3	0.000475918	0.000699896	0.790945264	0.790945264	M1	Male	trans
cg23903129_ANKRD29	0.000475918	0.000699896	-0.654851252	0.654851252	M1	Male	trans
cg04079257_PABPC1P2	0.000475919	0.000699896	-0.67791383	0.67791383	M1	Male	trans
cg21247923_HMGN1P35	0.000475921	0.000699898	0.654727764	0.654727764	M1	Male	trans
cg08398731_PAICSP3	0.000475923	0.0006999	1.003574997	1.003574997	M1	Male	trans
cg17943069_PSG1	0.000475923	0.0006999	0.621927594	0.621927594	M1	Male	trans
cg20821566_NUCKS1	0.000475923	0.0006999	-0.519167669	0.519167669	M1	Male	trans
cg24605553_ATG12P2	0.000475925	0.000699901	0.479400223	0.479400223	M1	Male	trans
cg06635371_IGKV3D-7	0.000475926	0.000699902	0.442442362	0.442442362	M1	Male	trans
cg15712577_FTH1P22	0.000475927	0.000699903	-0.333315976	0.333315976	M1	Male	trans
cg07161822_TRBV4-2	0.000475929	0.000699904	0.877131471	0.877131471	M1	Male	trans
cg17141237_MIR617	0.000475929	0.000699904	-0.72918786	0.72918786	M1	Male	trans
cg05505459_FAM47E	0.00047593	0.000699905	-0.732992423	0.732992423	M1	Male	trans
cg21576300_C14orf132	0.000475932	0.000699906	-0.5007742	0.5007742	M1	Male	trans
cg02695239_IGHV1-18	0.000475933	0.000699906	-0.613153093	0.613153093	M1	Male	trans
cg17723279_SNAP25-AS1	0.000475935	0.000699906	-0.472677928	0.472677928	M1	Male	trans
cg20821566_GCHFR	0.000475935	0.000699906	0.482389949	0.482389949	M1	Male	trans
cg04479876_SOCS1	0.000475935	0.000699906	-0.237359013	0.237359013	M1	Male	trans
cg23383887_ABCA12	0.000475936	0.000699906	-0.70446024	0.70446024	M1	Male	trans
cg07917878_KARS1P2	0.000475936	0.000699906	-0.342966727	0.342966727	M1	Male	trans
cg09476440_ENSG00000233258	0.000475936	0.000699906	-0.71261221	0.71261221	M1	Male	trans
cg19455396_PKD1P2	0.000475939	0.000699908	-0.696134133	0.696134133	M1	Male	trans
cg19970185_ARMC2	0.000475939	0.000699908	-0.562627481	0.562627481	M1	Male	trans
cg27272853_KCNK6	0.000475939	0.000699908	0.516364633	0.516364633	M1	Male	trans
cg19988733_RANP5	0.000475944	0.000699913	-0.302534228	0.302534228	M1	Male	trans
cg06752779_KIAA0319	0.000475944	0.000699913	-0.52112875	0.52112875	M1	Male	trans
cg08827342_ELOAP1	0.000475945	0.000699913	-0.265995001	0.265995001	M1	Male	trans
cg06528803_ERBB4	0.000475945	0.000699913	-0.441146504	0.441146504	M1	Male	trans
cg10928544_H1-7	0.000475947	0.000699915	0.507786234	0.507786234	M1	Male	trans
cg24092000_BBS9	0.000475949	0.000699917	-0.495013704	0.495013704	M1	Male	trans
cg23885472_MIR1294	0.000475953	0.000699922	-0.139445652	0.139445652	M1	Male	trans
cg06793967_SEC13	0.000475953	0.000699922	0.412865859	0.412865859	M1	Male	trans
cg18701685_ENSG00000227573	0.000475954	0.000699922	0.844834669	0.844834669	M1	Male	trans
cg08841544_ARMC2	0.000475955	0.000699923	-0.56183552	0.56183552	M1	Male	trans
cg05636584_VPS13B	0.000475959	0.000699927	-0.743823864	0.743823864	M1	Male	trans
cg15120247_EMBP1	0.00047596	0.000699927	-0.459171858	0.459171858	M1	Male	trans
cg12925689_ENSG00000237026	0.00047596	0.000699927	0.375562809	0.375562809	M1	Male	trans
cg22117009_LINC02667	0.000475961	0.000699927	-0.3223154	0.3223154	M1	Male	trans
cg13668207_ENSG00000234425	0.000475963	0.00069993	0.594510086	0.594510086	M1	Male	trans
cg21986687_RNU6-1056P	0.000475964	0.00069993	-0.597774979	0.597774979	M1	Male	trans
cg18158658_PSAT1P4	0.000475964	0.00069993	-0.700762144	0.700762144	M1	Male	trans
cg15411736_HLA-DRB5	0.000475965	0.000699931	-0.3768297	0.3768297	M1	Male	trans
cg00263619_LINC01167	0.000475968	0.000699933	-0.621533867	0.621533867	M1	Male	trans
cg06669036_DMBX1	0.000475968	0.000699933	-0.405644476	0.405644476	M1	Male	trans
cg12494488_SOX1	0.000475969	0.000699933	-0.537739814	0.537739814	M1	Male	trans
cg03423441_MRGPRX3	0.000475973	0.000699938	-0.521726985	0.521726985	M1	Male	trans
cg22539670_PLA2G2C	0.000475974	0.000699939	-0.722854462	0.722854462	M1	Male	trans
cg26613778_REG1A	0.000475975	0.000699939	-0.363567425	0.363567425	M1	Male	trans
cg25181043_VSTM2A-OT1	0.000475978	0.000699941	-0.505754536	0.505754536	M1	Male	trans
cg08229224_RALGAPB	0.000475979	0.000699941	-0.446359475	0.446359475	M1	Male	trans
cg14047008_ENSG00000227706	0.000475979	0.000699941	0.658150705	0.658150705	M1	Male	trans
cg09799441_GTSE1	0.000475984	0.000699946	-0.270304527	0.270304527	M1	Male	trans
cg01164221_LINC01276	0.000475984	0.000699946	-0.384606195	0.384606195	M1	Male	trans
cg17552116_IL6STP1	0.000475984	0.000699946	-0.581597437	0.581597437	M1	Male	trans
cg04060288_ENSG00000242061	0.000475989	0.000699953	-0.885578128	0.885578128	M1	Male	trans
cg15505534_RNA5SP161	0.00047599	0.000699953	-0.420765972	0.420765972	M1	Male	trans
cg09861922_TPSG1	0.000475991	0.000699953	-0.468054837	0.468054837	M1	Male	trans
cg18057692_RNA5S17	0.000475991	0.000699953	-0.29918849	0.29918849	M1	Male	trans
cg27181968_MTCO1P6	0.000475991	0.000699953	-0.509553359	0.509553359	M1	Male	trans
cg02671217_TSPAN13	0.000475992	0.000699953	-0.51945975	0.51945975	M1	Male	trans
cg03480243_UBE2E1	0.000475994	0.000699955	-0.467882009	0.467882009	M1	Male	trans
cg17006254_CDH9	0.000475995	0.000699956	-0.862167584	0.862167584	M1	Male	trans
cg06026636_ADGRF5	0.000475998	0.000699959	-0.534234269	0.534234269	M1	Male	trans
cg11153505_RPL9P21	0.000476002	0.000699965	-0.221986415	0.221986415	M1	Male	trans
cg06884304_RPL26P27	0.000476004	0.000699965	-0.501045514	0.501045514	M1	Male	trans
cg13370086_ENSG00000231201	0.000476005	0.000699965	-0.766074492	0.766074492	M1	Male	trans
cg05092860_OBSCN	0.000476005	0.000699965	0.59729885	0.59729885	M1	Male	trans
cg07405255_BUB1B	0.000476005	0.000699965	-0.537361263	0.537361263	M1	Male	trans
cg16645815_LINC00370	0.000476007	0.000699967	-0.436331818	0.436331818	M1	Male	trans
cg06027927_PSPC1	0.000476009	0.000699969	-0.395178537	0.395178537	M1	Male	trans
cg14227773_C10orf99	0.000476011	0.000699972	-0.642194693	0.642194693	M1	Male	trans
cg00341885_SRP9P1	0.000476012	0.000699972	0.53265604	0.53265604	M1	Male	trans
cg03655023_RPSAP11	0.000476013	0.000699972	-0.499632853	0.499632853	M1	Male	trans
cg05099240_HNRNPA1P61	0.000476013	0.000699972	-0.299694867	0.299694867	M1	Male	trans
cg11608893_ENSG00000235237	0.000476015	0.000699973	-0.43134621	0.43134621	M1	Male	trans
cg03188000_RNU6-1241P	0.000476017	0.000699975	0.97516315	0.97516315	M1	Male	trans
cg00991379_EZH2	0.000476018	0.000699976	-0.334394227	0.334394227	M1	Male	trans
cg15372814_ENSG00000241489	0.00047602	0.000699978	-0.676451287	0.676451287	M1	Male	trans
cg21018156_MMP13	0.000476022	0.000699978	-0.289662536	0.289662536	M1	Male	trans
cg05143174_DAZ4	0.000476022	0.000699978	-0.001025897	0.001025897	M1	Male	trans
cg05143174_DAZ3	0.000476022	0.000699978	-0.022909295	0.022909295	M1	Male	trans
cg16078318_PLCE1-AS2	0.000476022	0.000699978	-0.688385759	0.688385759	M1	Male	trans
cg16245706_SNORD115-45	0.000476024	0.000699978	-0.40756282	0.40756282	M1	Male	trans
cg21056002_RN7SL390P	0.000476024	0.000699978	0.446309214	0.446309214	M1	Male	trans
cg03524173_ENSG00000224269	0.000476025	0.000699978	-0.423583502	0.423583502	M1	Male	trans
cg09363777_CTNNA3	0.000476025	0.000699978	-0.555914577	0.555914577	M1	Male	trans
cg15771041_RAB15	0.000476027	0.00069998	0.503242244	0.503242244	M1	Male	trans
cg25938960_CALCOCO2	0.000476027	0.00069998	-0.688350971	0.688350971	M1	Male	trans
cg15532012_RNU5B-1	0.000476029	0.000699981	-0.667895663	0.667895663	M1	Male	trans
cg11889058_MIR1-1HG-AS1	0.000476033	0.000699987	-0.757395949	0.757395949	M1	Male	trans
ch.17.59059R_NNMT	0.000476034	0.000699988	0.131143684	0.131143684	M1	Male	trans
cg22298088_MXRA8	0.000476035	0.000699988	-0.546153069	0.546153069	M1	Male	trans
cg09272186_HIGD1A	0.000476037	0.00069999	1.100038653	1.100038653	M1	Male	trans
cg11324445_ENSG00000236026	0.000476038	0.000699991	-0.520497853	0.520497853	M1	Male	trans
cg14267705_NFXL1	0.000476039	0.000699991	-0.700396745	0.700396745	M1	Male	trans
cg01062838_RN7SKP55	0.000476039	0.000699991	-0.776988598	0.776988598	M1	Male	trans
cg18053749_ENSG00000223944	0.000476045	0.000699992	0.435810531	0.435810531	M1	Male	trans
cg16140565_CELA2B	0.000476045	0.000699992	-0.621290421	0.621290421	M1	Male	trans
cg26621805_PHBP3	0.000476046	0.000699992	-0.960543817	0.960543817	M1	Male	trans
cg14397919_TRBV25OR9-2	0.000476047	0.000699992	-0.640740874	0.640740874	M1	Male	trans
cg07096305_PSMD6	0.000476047	0.000699992	0.445941015	0.445941015	M1	Male	trans
cg24711324_LINC01031	0.000476049	0.000699992	-0.48031338	0.48031338	M1	Male	trans
cg17304678_SNAP47-AS1	0.00047605	0.000699992	0.830442145	0.830442145	M1	Male	trans
cg11171466_PIH1D2	0.000476053	0.000699992	-0.543725209	0.543725209	M1	Male	trans
cg05313197_PRDM6	0.000476053	0.000699992	-0.807671439	0.807671439	M1	Male	trans
cg00857302_ACTG1P10	0.000476054	0.000699992	0.642169728	0.642169728	M1	Male	trans
cg19687532_DNAJB8-AS1	0.000476055	0.000699992	-0.416725249	0.416725249	M1	Male	trans
cg11375652_RNU7-26P	0.000476055	0.000699992	0.827155416	0.827155416	M1	Male	trans
cg21149260_ENSG00000237293	0.000476058	0.000699992	-1.047295048	1.047295048	M1	Male	trans
cg09493284_ENSG00000215905	0.00047606	0.000699992	-0.383843399	0.383843399	M1	Male	trans
cg09493284_BTF3L4P4	0.00047606	0.000699992	-0.26053566	0.26053566	M1	Male	trans
cg09493284_RN7SL420P	0.00047606	0.000699992	-0.785777292	0.785777292	M1	Male	trans
cg09493284_RNU7-176P	0.00047606	0.000699992	-0.185593367	0.185593367	M1	Male	trans
cg09493284_LINC02010	0.00047606	0.000699992	-0.785777292	0.785777292	M1	Male	trans
cg09493284_RN7SKP62	0.00047606	0.000699992	-0.785777292	0.785777292	M1	Male	trans
cg09493284_RNU4ATAC2P	0.00047606	0.000699992	-0.234822161	0.234822161	M1	Male	trans
cg09493284_HNRNPA1P1	0.00047606	0.000699992	-0.785777292	0.785777292	M1	Male	trans
cg09493284_DNAJA1P4	0.00047606	0.000699992	-0.785777292	0.785777292	M1	Male	trans
cg09493284_NHP2P2	0.00047606	0.000699992	-0.785777292	0.785777292	M1	Male	trans
cg09493284_RPS21P8	0.00047606	0.000699992	-0.785777292	0.785777292	M1	Male	trans
cg09493284_GRPEL2P1	0.00047606	0.000699992	-0.785777292	0.785777292	M1	Male	trans
cg09493284_ENSG00000230627	0.00047606	0.000699992	-0.277846386	0.277846386	M1	Male	trans
cg09493284_ENSG00000231484	0.00047606	0.000699992	-0.079440492	0.079440492	M1	Male	trans
cg09493284_ENSG00000235154	0.00047606	0.000699992	-0.785777292	0.785777292	M1	Male	trans
cg09493284_MED13P1	0.00047606	0.000699992	-0.785777292	0.785777292	M1	Male	trans
cg09493284_ENSG00000216616	0.00047606	0.000699992	-0.349154536	0.349154536	M1	Male	trans
cg21351830_TPRXL	0.000476062	0.000699994	-0.830187646	0.830187646	M1	Male	trans
cg06281714_SOWAHA	0.000476063	0.000699995	-0.49871266	0.49871266	M1	Male	trans
cg22394530_LINC00458	0.000476064	0.000699996	-0.628539736	0.628539736	M1	Male	trans
cg24778576_AGKP2	0.000476067	0.000699999	-0.59724908	0.59724908	M1	Male	trans
cg23383887_RNY4P10	0.000476068	0.000700001	-0.705575262	0.705575262	M1	Male	trans
cg15251010_SELENOF	0.00047607	0.000700002	-0.801140957	0.801140957	M1	Male	trans
cg00986162_PEX6	0.000476073	0.000700005	-0.682210753	0.682210753	M1	Male	trans
cg15067619_SNORD114-11	0.000476078	0.000700011	0.887148207	0.887148207	M1	Male	trans
cg06754924_BTN1A1	0.000476079	0.000700011	-0.433282252	0.433282252	M1	Male	trans
cg14667780_MTCO1P8	0.000476079	0.000700011	-0.576349883	0.576349883	M1	Male	trans
cg14692781_ENSG00000224698	0.00047608	0.000700011	-0.472117726	0.472117726	M1	Male	trans
cg14692781_ENSG00000238122	0.00047608	0.000700011	-0.52385911	0.52385911	M1	Male	trans
cg27497751_ENSG00000234826	0.000476082	0.000700011	0.340240875	0.340240875	M1	Male	trans
cg13318793_CCM2	0.000476082	0.000700011	-0.558101897	0.558101897	M1	Male	trans
cg21759874_RN7SKP161	0.000476082	0.000700011	0.889659296	0.889659296	M1	Male	trans
cg03549208_FAM71D	0.000476082	0.000700011	-0.553384578	0.553384578	M1	Male	trans
cg06239287_FAM236D	0.000476085	0.000700015	0.680390611	0.680390611	M1	Male	trans
cg03734225_KATNBL1P3	0.000476087	0.000700016	-0.438268379	0.438268379	M1	Male	trans
cg06032500_POM121L9P	0.000476087	0.000700016	-0.481478471	0.481478471	M1	Male	trans
cg26960295_ENSG00000232886	0.00047609	0.000700019	-0.49582531	0.49582531	M1	Male	trans
cg24755562_MIR301B	0.00047609	0.000700019	-0.406516367	0.406516367	M1	Male	trans
cg11674404_STX18	0.000476094	0.000700023	-0.401179502	0.401179502	M1	Male	trans
cg00770754_RNU6-932P	0.000476097	0.000700027	-0.610158288	0.610158288	M1	Male	trans
cg14398342_CYP11A1	0.000476105	0.000700036	-0.518432614	0.518432614	M1	Male	trans
cg02660271_BTNL10	0.000476105	0.000700036	0.611553867	0.611553867	M1	Male	trans
cg04767732_RN7SL632P	0.000476108	0.00070004	-0.457402891	0.457402891	M1	Male	trans
cg10039163_AKT3-IT1	0.000476111	0.000700042	-0.541887526	0.541887526	M1	Male	trans
cg10039163_PRSS42P	0.000476111	0.000700042	-0.560356605	0.560356605	M1	Male	trans
cg11328826_DBNDD1	0.000476114	0.000700046	0.617830869	0.617830869	M1	Male	trans
cg19052008_TBXA2R	0.000476118	0.00070005	-0.417931167	0.417931167	M1	Male	trans
cg09191854_ZAN	0.000476119	0.000700051	-0.030915923	0.030915923	M1	Male	trans
cg02777565_CAMKK1	0.00047612	0.000700051	-0.367512877	0.367512877	M1	Male	trans
cg18650827_ENSG00000225632	0.00047612	0.000700051	0.778809726	0.778809726	M1	Male	trans
cg03894102_ENO4	0.000476121	0.000700051	1.427145769	1.427145769	M1	Male	trans
cg05356336_PFN1P3	0.000476123	0.000700053	-0.497266396	0.497266396	M1	Male	trans
cg01782969_MTND4P31	0.000476123	0.000700053	-0.590236452	0.590236452	M1	Male	trans
cg08656369_RBMX2P2	0.000476124	0.000700054	-0.428898612	0.428898612	M1	Male	trans
cg09272186_MIR218-1	0.000476125	0.000700054	1.372331605	1.372331605	M1	Male	trans
cg00160618_RN7SKP90	0.000476127	0.000700055	0.531187427	0.531187427	M1	Male	trans
cg17552116_RN7SL63P	0.000476127	0.000700055	0.343768012	0.343768012	M1	Male	trans
cg04999352_MIR944	0.000476128	0.000700055	0.527910446	0.527910446	M1	Male	trans
cg24256839_IL6STP1	0.000476129	0.000700055	-0.813702809	0.813702809	M1	Male	trans
cg15278957_HSPD1P21	0.000476129	0.000700055	-0.744895492	0.744895492	M1	Male	trans
cg08229224_RO60	0.000476133	0.000700059	-0.464369031	0.464369031	M1	Male	trans
cg06112554_RNA5SP502	0.000476133	0.000700059	-0.922857438	0.922857438	M1	Male	trans
cg06027927_POLR3C	0.000476135	0.00070006	-0.38387434	0.38387434	M1	Male	trans
cg06491827_GALK2	0.000476136	0.00070006	-0.613717774	0.613717774	M1	Male	trans
cg17181840_MIR99B	0.000476136	0.00070006	-0.685298384	0.685298384	M1	Male	trans
cg20720042_RPL21P28	0.000476137	0.00070006	-0.784906495	0.784906495	M1	Male	trans
cg00726615_C11orf86	0.000476137	0.00070006	0.507129936	0.507129936	M1	Male	trans
cg04988471_GPR12	0.000476139	0.000700061	-0.409844734	0.409844734	M1	Male	trans
cg23422587_SPINK7	0.000476139	0.000700061	0.484468668	0.484468668	M1	Male	trans
cg23634401_RN7SL263P	0.00047614	0.000700062	0.559576765	0.559576765	M1	Male	trans
cg19549715_CSF1	0.000476142	0.000700064	0.415623681	0.415623681	M1	Male	trans
cg08866794_EPN2	0.000476144	0.000700066	0.384031297	0.384031297	M1	Male	trans
cg04482748_HMGB1P49	0.000476145	0.000700067	-0.423353097	0.423353097	M1	Male	trans
cg13335048_FREM1	0.000476146	0.000700067	-0.668820706	0.668820706	M1	Male	trans
cg22389545_RPSAP4	0.000476148	0.000700069	0.519246128	0.519246128	M1	Male	trans
cg00909976_RNU6-898P	0.000476149	0.00070007	0.281124685	0.281124685	M1	Male	trans
cg17281658_RN7SKP90	0.000476152	0.000700074	-0.543493731	0.543493731	M1	Male	trans
cg20328379_LRRC63	0.000476154	0.000700075	-0.552174704	0.552174704	M1	Male	trans
cg19203369_LMOD1	0.000476154	0.000700075	1.022258621	1.022258621	M1	Male	trans
cg19276014_RNU6-888P	0.000476158	0.000700077	-0.511757379	0.511757379	M1	Male	trans
cg12513911_ENSG00000235503	0.000476158	0.000700077	0.4113536	0.4113536	M1	Male	trans
cg06502685_UGT2A3	0.000476158	0.000700077	-0.190760491	0.190760491	M1	Male	trans
cg10284638_LARP1BP2	0.000476159	0.000700077	-0.366316965	0.366316965	M1	Male	trans
cg04548815_TRAPPC14	0.000476159	0.000700077	0.659363223	0.659363223	M1	Male	trans
cg14850837_FSHB	0.000476161	0.000700078	-0.39218966	0.39218966	M1	Male	trans
cg07014154_UBL5P3	0.000476161	0.000700078	-0.664710903	0.664710903	M1	Male	trans
cg10924050_FLVCR1	0.000476162	0.000700078	-0.701367045	0.701367045	M1	Male	trans
cg09272186_ZNF772	0.000476162	0.000700079	0.954377729	0.954377729	M1	Male	trans
cg22108143_TNFAIP2	0.000476165	0.000700081	-0.927535357	0.927535357	M1	Male	trans
cg20495843_HSD17B3	0.000476165	0.000700081	0.564157353	0.564157353	M1	Male	trans
cg06689376_UAP1L1	0.000476166	0.000700081	0.744131488	0.744131488	M1	Male	trans
cg18014437_SLBP	0.000476166	0.000700081	0.47732793	0.47732793	M1	Male	trans
cg12679899_ZNF503-AS1	0.000476168	0.000700082	-0.533392677	0.533392677	M1	Male	trans
cg17847052_RNY3P11	0.000476169	0.000700082	-0.808553909	0.808553909	M1	Male	trans
cg20695032_ULK4P3	0.00047617	0.000700083	-0.513725763	0.513725763	M1	Male	trans
cg17653352_ASS1P5	0.000476171	0.000700083	-0.498715242	0.498715242	M1	Male	trans
cg13370086_LSM5	0.000476171	0.000700083	-0.654125471	0.654125471	M1	Male	trans
cg09777060_MFFP3	0.000476176	0.000700088	-0.249545469	0.249545469	M1	Male	trans
cg06803261_RN7SL842P	0.000476176	0.000700088	-0.438472863	0.438472863	M1	Male	trans
cg20821566_TNKS	0.000476177	0.000700088	-0.537737221	0.537737221	M1	Male	trans
cg07022959_ACSM3	0.000476177	0.000700088	-0.401361733	0.401361733	M1	Male	trans
cg23383887_CTPS2	0.000476177	0.000700088	-0.689465016	0.689465016	M1	Male	trans
cg05564760_ENSG00000231902	0.000476179	0.000700088	-0.314296011	0.314296011	M1	Male	trans
cg17324671_MED17	0.00047618	0.000700089	-0.446775218	0.446775218	M1	Male	trans
cg13628022_ZNF384	0.000476181	0.000700089	0.502547261	0.502547261	M1	Male	trans
cg17453456_ENSG00000228334	0.000476181	0.000700089	0.48133928	0.48133928	M1	Male	trans
cg02288294_IGLON5	0.000476182	0.000700089	-0.410975552	0.410975552	M1	Male	trans
cg12656219_RNU6-817P	0.000476183	0.000700091	-0.680273468	0.680273468	M1	Male	trans
cg11444278_ABCA6	0.000476184	0.000700091	0.433165242	0.433165242	M1	Male	trans
cg15658784_BRS3	0.000476185	0.000700091	0.393991428	0.393991428	M1	Male	trans
cg17163363_RNF212	0.000476187	0.000700092	0.681226819	0.681226819	M1	Male	trans
cg21252088_TCP11X2	0.000476187	0.000700092	0.676816201	0.676816201	M1	Male	trans
cg17721420_ENSG00000227034	0.00047619	0.000700096	-0.416710995	0.416710995	M1	Male	trans
cg19082069_TP53I13	0.000476191	0.000700097	0.491192626	0.491192626	M1	Male	trans
cg27210166_VN1R34P	0.000476193	0.000700099	-0.334562102	0.334562102	M1	Male	trans
cg07919744_WNT7A	0.000476197	0.000700103	-0.761383194	0.761383194	M1	Male	trans
cg04900782_ENSG00000228739	0.000476198	0.000700104	-0.321260577	0.321260577	M1	Male	trans
cg05966300_ENSG00000236674	0.000476201	0.000700105	0.327758033	0.327758033	M1	Male	trans
cg16339745_GPR3	0.000476202	0.000700105	0.507072948	0.507072948	M1	Male	trans
cg20821566_SMPD1	0.000476202	0.000700105	0.401805645	0.401805645	M1	Male	trans
cg04409420_NBPF1	0.000476203	0.000700105	-0.775595903	0.775595903	M1	Male	trans
cg00540250_ENSG00000213115	0.000476203	0.000700105	-0.596361532	0.596361532	M1	Male	trans
cg13054523_ENSG00000218416	0.000476203	0.000700105	0.569317128	0.569317128	M1	Male	trans
cg20866389_ENSG00000239683	0.000476204	0.000700105	0.828248026	0.828248026	M1	Male	trans
cg12845678_ACAP3	0.000476204	0.000700105	0.583817697	0.583817697	M1	Male	trans
cg19754530_JOSD1	0.000476206	0.000700108	-0.690755982	0.690755982	M1	Male	trans
cg16999170_PIGUP1	0.000476207	0.000700108	-0.750036252	0.750036252	M1	Male	trans
cg03052544_NEUROD2	0.000476209	0.000700109	0.584414651	0.584414651	M1	Male	trans
cg16963484_HPSE	0.00047621	0.00070011	-0.30026096	0.30026096	M1	Male	trans
cg23987549_LOXHD1	0.000476211	0.00070011	0.919722047	0.919722047	M1	Male	trans
cg07679492_AIP	0.000476211	0.00070011	0.383930345	0.383930345	M1	Male	trans
cg08324397_MAN2A2	0.000476211	0.00070011	-0.513508304	0.513508304	M1	Male	trans
cg17369140_VN1R3	0.000476213	0.000700111	0.497462046	0.497462046	M1	Male	trans
cg05248860_GLIS3	0.000476214	0.000700112	-0.578471873	0.578471873	M1	Male	trans
cg23151860_SYNE4	0.000476218	0.000700117	-0.748210109	0.748210109	M1	Male	trans
cg11134437_NANOGP9	0.000476218	0.000700117	1.014052692	1.014052692	M1	Male	trans
cg12590494_ATP11A-AS1	0.000476219	0.000700117	0.57574353	0.57574353	M1	Male	trans
cg00047667_GPR42	0.00047622	0.000700117	-0.514763796	0.514763796	M1	Male	trans
cg15120247_PHF20	0.00047622	0.000700117	-0.519171613	0.519171613	M1	Male	trans
cg08018007_YBX1P4	0.000476221	0.000700117	-0.819067983	0.819067983	M1	Male	trans
cg14867071_ENSG00000213970	0.000476226	0.000700124	0.51184459	0.51184459	M1	Male	trans
cg16476700_OR4D9	0.000476227	0.000700124	-0.02557042	0.02557042	M1	Male	trans
cg10276098_ANGPTL2	0.000476227	0.000700124	-0.45677164	0.45677164	M1	Male	trans
cg27504269_ENSG00000233714	0.000476228	0.000700124	-0.658417512	0.658417512	M1	Male	trans
cg24841424_ENSG00000226087	0.00047623	0.000700125	0.536675429	0.536675429	M1	Male	trans
cg10330056_ELOA2	0.000476231	0.000700127	0.632617638	0.632617638	M1	Male	trans
cg20527667_PDIA3P2	0.000476234	0.000700128	1.059753108	1.059753108	M1	Male	trans
cg07264993_MRPL47	0.000476234	0.000700128	-0.373962046	0.373962046	M1	Male	trans
cg00512404_OTOG	0.000476234	0.000700128	0.62879364	0.62879364	M1	Male	trans
cg07274572_RELL2	0.000476235	0.000700129	0.561263439	0.561263439	M1	Male	trans
cg19932577_ENSG00000228521	0.000476236	0.000700129	-0.646112277	0.646112277	M1	Male	trans
cg17779085_ETV2	0.00047624	0.000700133	-1.393845487	1.393845487	M1	Male	trans
cg26989911_PRDM13	0.00047624	0.000700133	0.647749715	0.647749715	M1	Male	trans
cg25372164_KRT24	0.000476241	0.000700133	0.479025937	0.479025937	M1	Male	trans
cg08661992_FLT3	0.000476242	0.000700133	-0.319337155	0.319337155	M1	Male	trans
cg22352554_CBLL1P1	0.000476243	0.000700134	-0.319399608	0.319399608	M1	Male	trans
cg02670903_PKD1P2	0.000476244	0.000700135	-0.581768933	0.581768933	M1	Male	trans
cg06761167_RNU6-960P	0.000476246	0.000700137	-0.419837634	0.419837634	M1	Male	trans
cg06499214_BSPRY	0.000476249	0.000700139	0.512287897	0.512287897	M1	Male	trans
cg05735659_ROBO4	0.000476249	0.000700139	0.651547035	0.651547035	M1	Male	trans
cg18055007_GRAMD4P2	0.00047625	0.000700139	1.111776978	1.111776978	M1	Male	trans
cg06499214_RN7SL274P	0.00047625	0.000700139	-0.916091211	0.916091211	M1	Male	trans
cg12635790_DDX12P	0.000476251	0.00070014	0.549804039	0.549804039	M1	Male	trans
cg21830932_RIMKLA	0.000476252	0.00070014	-0.52632092	0.52632092	M1	Male	trans
cg03734225_ABHD3	0.000476252	0.00070014	-0.411350712	0.411350712	M1	Male	trans
cg04706137_DEFB126	0.000476253	0.00070014	-0.605831601	0.605831601	M1	Male	trans
cg17522241_CHRND	0.000476254	0.000700141	0.547228839	0.547228839	M1	Male	trans
cg06761167_HSPE1P28	0.000476256	0.000700142	-0.44904543	0.44904543	M1	Male	trans
cg00134973_RPL35AP24	0.000476257	0.000700143	-0.680774944	0.680774944	M1	Male	trans
cg04858096_INCENP	0.000476259	0.000700145	-0.445713891	0.445713891	M1	Male	trans
cg27545742_USP12PX	0.00047626	0.000700145	-0.826048977	0.826048977	M1	Male	trans
cg02931193_ENSG00000230026	0.00047626	0.000700145	-0.333598299	0.333598299	M1	Male	trans
cg26367799_WFDC6	0.00047626	0.000700145	-0.651016724	0.651016724	M1	Male	trans
cg19392754_ENSG00000229915	0.000476261	0.000700145	0.465563439	0.465563439	M1	Male	trans
cg20106792_ENSG00000228982	0.000476262	0.000700145	0.605406092	0.605406092	M1	Male	trans
cg25588120_SIMC1	0.000476262	0.000700145	-0.317191075	0.317191075	M1	Male	trans
cg03776432_RNU1-72P	0.000476263	0.000700146	0.278746454	0.278746454	M1	Male	trans
cg16078318_FAM238A	0.000476265	0.000700147	-0.731080426	0.731080426	M1	Male	trans
cg00999469_SPATA6	0.000476269	0.000700152	0.639442333	0.639442333	M1	Male	trans
cg12652780_RN7SL546P	0.000476271	0.000700154	-0.476746834	0.476746834	M1	Male	trans
cg12743416_P2RY13	0.000476272	0.000700155	0.23796165	0.23796165	M1	Male	trans
cg23806708_SLC6A14P1	0.000476273	0.000700156	-0.831314476	0.831314476	M1	Male	trans
cg03591123_MTND3P21	0.000476275	0.000700157	-0.332455328	0.332455328	M1	Male	trans
cg03873565_ENSG00000235503	0.000476277	0.000700159	-0.344255573	0.344255573	M1	Male	trans
cg16811771_ANO8	0.000476278	0.00070016	-0.480657742	0.480657742	M1	Male	trans
cg18093161_DHRS4L2	0.000476279	0.000700161	-0.309348428	0.309348428	M1	Male	trans
cg02792740_SUDS3	0.000476284	0.000700166	0.481845175	0.481845175	M1	Male	trans
cg08853572_ADGRF5	0.000476285	0.000700166	-0.471679246	0.471679246	M1	Male	trans
cg26897236_ASMTL	0.000476285	0.000700166	-1.122471718	1.122471718	M1	Male	trans
cg06502685_USP6NL	0.000476287	0.000700166	-0.408739776	0.408739776	M1	Male	trans
cg16315980_PURG	0.000476287	0.000700166	0.404842017	0.404842017	M1	Male	trans
cg23290207_IL6-AS1	0.000476288	0.000700166	0.911420223	0.911420223	M1	Male	trans
cg24090761_ODAM	0.000476289	0.000700166	-0.724203457	0.724203457	M1	Male	trans
cg10259482_ENSG00000229791	0.000476289	0.000700166	-0.538660933	0.538660933	M1	Male	trans
cg11086960_EVI5	0.000476289	0.000700166	-0.598945825	0.598945825	M1	Male	trans
cg22363520_IGHV3-33	0.000476289	0.000700166	-0.750843069	0.750843069	M1	Male	trans
cg07264993_C18orf54	0.00047629	0.000700166	-0.403992271	0.403992271	M1	Male	trans
cg17969084_ANKRD44	0.00047629	0.000700166	0.430451065	0.430451065	M1	Male	trans
cg11718675_NPM1P18	0.00047629	0.000700166	-0.697859474	0.697859474	M1	Male	trans
cg02401524_RNU6-136P	0.000476291	0.000700166	-0.746090879	0.746090879	M1	Male	trans
cg12624031_ENSG00000232494	0.000476295	0.000700171	-0.291823049	0.291823049	M1	Male	trans
cg13446689_DISP3	0.000476297	0.000700173	0.678761869	0.678761869	M1	Male	trans
cg05767455_NNMT	0.000476298	0.000700174	0.107187482	0.107187482	M1	Male	trans
cg13646041_RN7SL861P	0.000476299	0.000700175	-0.767292171	0.767292171	M1	Male	trans
cg02730714_ELOCP30	0.000476302	0.000700178	-0.868812934	0.868812934	M1	Male	trans
cg04656811_ENSG00000203402	0.000476303	0.000700179	0.334343837	0.334343837	M1	Male	trans
cg16368146_RN7SKP240	0.000476307	0.000700181	0.402667328	0.402667328	M1	Male	trans
cg22117009_FNDC1-IT1	0.000476307	0.000700181	-0.554400168	0.554400168	M1	Male	trans
cg05453042_ENSG00000226438	0.000476315	0.000700192	-0.763545166	0.763545166	M1	Male	trans
cg13519900_RNU6-674P	0.000476315	0.000700192	-0.502863088	0.502863088	M1	Male	trans
cg16064295_TMEM87A	0.000476316	0.000700192	-0.621457551	0.621457551	M1	Male	trans
cg06634228_APCS	0.000476319	0.000700194	0.739647108	0.739647108	M1	Male	trans
cg09396308_ENSG00000229032	0.000476319	0.000700194	-0.369032281	0.369032281	M1	Male	trans
cg19378640_TCEA1P1	0.000476321	0.000700197	0.571332478	0.571332478	M1	Male	trans
cg26759296_ENSG00000228037	0.000476322	0.000700198	-0.567470373	0.567470373	M1	Male	trans
cg23328066_SVEP1	0.000476324	0.0007002	-1.173701318	1.173701318	M1	Male	trans
cg24051798_CT47A9	0.000476325	0.0007002	-0.615514023	0.615514023	M1	Male	trans
cg13845724_IKZF3	0.000476326	0.0007002	-0.456896645	0.456896645	M1	Male	trans
cg12163800_OR7E46P	0.000476326	0.0007002	-2.106732224	2.106732224	M1	Male	trans
cg13917481_SULT1C2P1	0.000476327	0.000700201	-0.631378529	0.631378529	M1	Male	trans
cg23011666_ENSG00000225106	0.000476328	0.000700201	-0.927529344	0.927529344	M1	Male	trans
cg18701685_P2RY2	0.000476329	0.000700201	0.64452728	0.64452728	M1	Male	trans
cg03899772_UNC5B	0.00047633	0.000700201	-0.50712206	0.50712206	M1	Male	trans
cg01093934_NF1P6	0.000476331	0.000700201	-0.445177991	0.445177991	M1	Male	trans
cg09422908_TSPYL2	0.000476333	0.000700201	-0.457144161	0.457144161	M1	Male	trans
cg09497113_TRBJ2-2	0.000476334	0.000700201	0.641613333	0.641613333	M1	Male	trans
cg07900617_HSD11B2	0.000476334	0.000700201	-0.728070873	0.728070873	M1	Male	trans
cg24427216_RPS15P9	0.000476334	0.000700201	0.956823383	0.956823383	M1	Male	trans
cg16570157_ARHGAP36	0.000476334	0.000700201	0.414289247	0.414289247	M1	Male	trans
cg08698198_FGF13-AS1	0.000476335	0.000700201	-0.878597699	0.878597699	M1	Male	trans
cg16156113_RPS26P52	0.000476335	0.000700201	-0.385893289	0.385893289	M1	Male	trans
cg10010393_ENSG00000234780	0.000476335	0.000700201	0.756615624	0.756615624	M1	Male	trans
cg09830308_RBX1	0.000476336	0.000700203	0.38366903	0.38366903	M1	Male	trans
cg19949510_OR8D1	0.000476344	0.000700212	-0.039483856	0.039483856	M1	Male	trans
cg25088009_ID3	0.000476349	0.000700218	0.480821017	0.480821017	M1	Male	trans
cg15113413_LRRC6	0.000476349	0.000700218	-0.820971424	0.820971424	M1	Male	trans
cg14409406_PARP2	0.00047635	0.000700218	-0.517243715	0.517243715	M1	Male	trans
cg02874992_TRIM31-AS1	0.000476351	0.000700218	-0.506881305	0.506881305	M1	Male	trans
cg19598692_TRIM65	0.000476351	0.000700218	0.694124542	0.694124542	M1	Male	trans
cg09073539_BMS1	0.000476353	0.000700218	-0.519427912	0.519427912	M1	Male	trans
cg06320570_RNU1-51P	0.000476353	0.000700218	-1.091218027	1.091218027	M1	Male	trans
cg10886620_SNORA33	0.000476354	0.000700218	1.099533714	1.099533714	M1	Male	trans
cg18710053_Metazoa_SRP	0.000476354	0.000700218	0.539509269	0.539509269	M1	Male	trans
cg23914255_E2F4	0.000476354	0.000700218	-0.416739862	0.416739862	M1	Male	trans
cg07405255_FASTKD2	0.000476356	0.00070022	-0.755890538	0.755890538	M1	Male	trans
cg14189786_H3P43	0.000476357	0.000700221	-0.516835488	0.516835488	M1	Male	trans
cg13767506_ENSG00000229533	0.000476363	0.000700228	-0.691946794	0.691946794	M1	Male	trans
cg13767506_MIR450A1	0.000476363	0.000700228	-0.844290208	0.844290208	M1	Male	trans
cg17329937_SDCBP2	0.000476367	0.000700232	0.54671438	0.54671438	M1	Male	trans
cg09144455_ENSG00000212695	0.00047637	0.000700236	-0.533290997	0.533290997	M1	Male	trans
cg11937506_ENSG00000223742	0.000476372	0.000700239	-0.715360765	0.715360765	M1	Male	trans
cg25079651_ENSG00000232627	0.000476375	0.000700241	-0.699769585	0.699769585	M1	Male	trans
cg18410821_HAPLN1	0.000476375	0.000700241	0.66913435	0.66913435	M1	Male	trans
cg18158658_STYK1	0.00047638	0.000700246	-0.65584481	0.65584481	M1	Male	trans
cg22714776_MTATP6P27	0.000476382	0.000700248	-0.467838844	0.467838844	M1	Male	trans
cg07470104_PTRH1	0.000476383	0.000700248	-1.010340569	1.010340569	M1	Male	trans
cg03882099_MTCO3P40	0.000476383	0.000700248	-0.345379969	0.345379969	M1	Male	trans
cg19987111_MRPS5P3	0.000476384	0.000700248	-0.349525601	0.349525601	M1	Male	trans
cg18209470_FALEC	0.000476384	0.000700248	-0.65642481	0.65642481	M1	Male	trans
cg12398261_PTBP1	0.000476384	0.000700248	3.294566241	3.294566241	M1	Male	trans
cg01062838_SLC31A1	0.000476385	0.000700248	-0.85308379	0.85308379	M1	Male	trans
cg04768387_RPL12P30	0.000476386	0.000700249	-0.642688465	0.642688465	M1	Male	trans
cg21613549_LINC01515	0.000476387	0.00070025	-0.68586064	0.68586064	M1	Male	trans
cg22193691_ADCYAP1R1	0.000476391	0.000700253	-0.646084617	0.646084617	M1	Male	trans
cg23965481_RPS8P10	0.000476391	0.000700253	0.999289054	0.999289054	M1	Male	trans
cg11803838_ENSG00000236833	0.000476391	0.000700253	4.652452101	4.652452101	M1	Male	trans
cg25964019_RPL7AP34	0.000476393	0.000700253	-0.804263432	0.804263432	M1	Male	trans
cg25802611_HLA-C	0.000476393	0.000700253	0.671813487	0.671813487	M1	Male	trans
cg25206138_PEG3	0.000476393	0.000700253	-0.665615674	0.665615674	M1	Male	trans
cg25212717_RNA5SP371	0.000476396	0.000700256	-0.51557025	0.51557025	M1	Male	trans
cg09825146_ADGRE1	0.000476396	0.000700256	0.319939742	0.319939742	M1	Male	trans
cg07850274_LINC01185	0.000476397	0.000700257	-0.654361535	0.654361535	M1	Male	trans
cg10061361_RNU6-8	0.000476398	0.000700257	0.451063737	0.451063737	M1	Male	trans
cg19449260_PLXNB3	0.0004764	0.000700258	0.653398123	0.653398123	M1	Male	trans
cg24334648_RNU6-973P	0.0004764	0.000700258	0.424120705	0.424120705	M1	Male	trans
cg17509989_ENSG00000237418	0.000476402	0.00070026	0.544211169	0.544211169	M1	Male	trans
cg10039163_A1BG	0.000476403	0.00070026	-0.451002141	0.451002141	M1	Male	trans
cg07123865_RNU4-86P	0.000476404	0.000700262	0.542424468	0.542424468	M1	Male	trans
cg04004768_SLC25A5P6	0.000476406	0.000700263	-0.45881	0.45881	M1	Male	trans
cg07449080_PLAAT4	0.000476407	0.000700264	0.468725912	0.468725912	M1	Male	trans
cg20910935_ATF1P1	0.000476408	0.000700265	-0.326899657	0.326899657	M1	Male	trans
cg23817672_CCN1	0.00047641	0.000700266	-0.799870125	0.799870125	M1	Male	trans
cg15977002_SNORD114-10	0.000476411	0.000700266	-0.684107721	0.684107721	M1	Male	trans
cg18112917_RNU6-196P	0.000476411	0.000700267	-0.551352333	0.551352333	M1	Male	trans
cg25628325_RUBCN	0.000476413	0.000700268	0.591534778	0.591534778	M1	Male	trans
cg23656959_ENSG00000232296	0.000476414	0.000700268	0.587406372	0.587406372	M1	Male	trans
cg14357008_SAR1AP3	0.000476416	0.000700271	-0.318185007	0.318185007	M1	Male	trans
cg06884304_ADAD1	0.000476418	0.000700272	-0.585927051	0.585927051	M1	Male	trans
cg08004951_CAMK2B	0.000476419	0.000700274	-0.53777954	0.53777954	M1	Male	trans
cg26509105_ARAF	0.00047642	0.000700274	0.609299294	0.609299294	M1	Male	trans
cg02080116_SLC6A19	0.000476423	0.000700278	-0.442292778	0.442292778	M1	Male	trans
cg03179052_PDE4D	0.000476424	0.000700278	-0.985590636	0.985590636	M1	Male	trans
cg07096305_CPLANE1	0.000476425	0.000700278	0.508847691	0.508847691	M1	Male	trans
cg15143268_TMSB15B	0.000476425	0.000700278	-0.65756276	0.65756276	M1	Male	trans
cg23151860_OSGIN2	0.000476426	0.000700278	0.733263368	0.733263368	M1	Male	trans
cg25773917_EGFR-AS1	0.000476427	0.000700279	0.648351368	0.648351368	M1	Male	trans
cg13715631_BTG3P1	0.000476428	0.000700279	0.813174215	0.813174215	M1	Male	trans
cg19478400_ENSG00000223920	0.000476429	0.000700279	-1.071238571	1.071238571	M1	Male	trans
cg16061472_CCL19	0.000476429	0.000700279	-0.652212369	0.652212369	M1	Male	trans
cg26767387_SIRT6	0.00047643	0.000700279	0.50550484	0.50550484	M1	Male	trans
cg14457850_ENSG00000235546	0.000476431	0.000700279	-1.837177674	1.837177674	M1	Male	trans
cg19556123_LINC02636	0.000476431	0.000700279	-0.793014779	0.793014779	M1	Male	trans
cg18889973_RNU6-987P	0.000476433	0.000700281	-0.392997064	0.392997064	M1	Male	trans
cg05959459_E2F4P1	0.000476433	0.000700281	-0.657377335	0.657377335	M1	Male	trans
cg17761990_EFS	0.000476434	0.000700281	0.382587236	0.382587236	M1	Male	trans
cg17969084_PTCSC2	0.000476436	0.000700283	0.444996151	0.444996151	M1	Male	trans
cg17969084_DRD3	0.000476438	0.000700285	0.485279824	0.485279824	M1	Male	trans
cg27459981_ODC1	0.000476439	0.000700285	0.471593197	0.471593197	M1	Male	trans
cg25264972_TEX44	0.000476439	0.000700285	-0.864045437	0.864045437	M1	Male	trans
cg21829038_ENSG00000234961	0.00047644	0.000700286	-0.507677016	0.507677016	M1	Male	trans
cg13391079_USP17L27	0.000476443	0.000700288	-0.970128059	0.970128059	M1	Male	trans
cg06181637_TBC1D28	0.000476443	0.000700288	-0.61431479	0.61431479	M1	Male	trans
cg22798247_LINC00375	0.000476443	0.000700288	-0.983467259	0.983467259	M1	Male	trans
cg18239431_GJA1	0.000476445	0.000700289	0.404166682	0.404166682	M1	Male	trans
cg26205842_NEK2P4	0.000476446	0.00070029	-0.57882619	0.57882619	M1	Male	trans
cg10611760_ZNF890P	0.000476447	0.00070029	0.567716316	0.567716316	M1	Male	trans
cg03113878_ENSG00000228408	0.000476449	0.000700292	0.632778455	0.632778455	M1	Male	trans
cg22168087_ZNF835	0.000476449	0.000700292	0.282045394	0.282045394	M1	Male	trans
cg10959048_FYN	0.00047645	0.000700292	-0.626899606	0.626899606	M1	Male	trans
cg09642825_CCL17	0.000476451	0.000700292	0.567629816	0.567629816	M1	Male	trans
cg01704040_RNU6-986P	0.000476451	0.000700292	-0.426649783	0.426649783	M1	Male	trans
cg00912942_ENSG00000235390	0.000476451	0.000700292	-0.466482456	0.466482456	M1	Male	trans
cg00608701_BHLHB9	0.000476457	0.000700299	-0.544506426	0.544506426	M1	Male	trans
cg24635402_GRPEL2P2	0.000476458	0.0007003	-0.722842868	0.722842868	M1	Male	trans
cg03992063_RNU6-973P	0.00047646	0.000700302	-0.426423174	0.426423174	M1	Male	trans
cg04325406_ENSG00000229550	0.000476461	0.000700302	-0.578197401	0.578197401	M1	Male	trans
cg13172076_LINC00381	0.000476461	0.000700302	-0.853606538	0.853606538	M1	Male	trans
cg05279330_TRDV2	0.000476462	0.000700302	-0.584971681	0.584971681	M1	Male	trans
cg24413826_CHCHD2	0.000476464	0.000700302	0.457310679	0.457310679	M1	Male	trans
cg08061367_OTX2P2	0.000476464	0.000700302	-0.520064319	0.520064319	M1	Male	trans
cg15120247_KLF7-IT1	0.000476464	0.000700302	-0.455936961	0.455936961	M1	Male	trans
cg16061472_IGKV2-30	0.000476464	0.000700302	-0.666368621	0.666368621	M1	Male	trans
cg19432243_C8orf74	0.000476466	0.000700302	-0.624636812	0.624636812	M1	Male	trans
cg04378774_ENSG00000237220	0.000476466	0.000700302	0.58802025	0.58802025	M1	Male	trans
cg17969084_MFF-DT	0.000476467	0.000700302	0.429061096	0.429061096	M1	Male	trans
cg05619116_IGLV3-1	0.000476468	0.000700302	0.584396827	0.584396827	M1	Male	trans
cg03179052_SYN2	0.000476468	0.000700302	-1.060205882	1.060205882	M1	Male	trans
cg01318665_RNU6-1011P	0.000476468	0.000700302	0.695241992	0.695241992	M1	Male	trans
cg12398261_WDR45	0.000476469	0.000700302	3.392826723	3.392826723	M1	Male	trans
cg26025506_NLRC5	0.000476471	0.000700304	0.676773157	0.676773157	M1	Male	trans
cg20176706_NPAP1P2	0.000476473	0.000700305	1.036862436	1.036862436	M1	Male	trans
cg01617432_ENSG00000232028	0.000476473	0.000700305	0.724623769	0.724623769	M1	Male	trans
cg03734225_PSMD1	0.000476474	0.000700305	-0.407350573	0.407350573	M1	Male	trans
cg06635478_UQCRBP1	0.000476474	0.000700305	-0.453764875	0.453764875	M1	Male	trans
cg19408449_ENSG00000229832	0.000476476	0.000700306	-0.325882782	0.325882782	M1	Male	trans
cg04194055_RNU6-14P	0.000476481	0.000700314	-0.48938467	0.48938467	M1	Male	trans
cg11987751_LINC02889	0.000476482	0.000700314	-0.543993682	0.543993682	M1	Male	trans
cg20945983_ENSG00000225689	0.000476486	0.000700319	0.687068878	0.687068878	M1	Male	trans
cg07073755_ENSG00000231476	0.000476487	0.000700319	0.662306789	0.662306789	M1	Male	trans
cg24673875_NXPH3	0.000476487	0.000700319	0.127218924	0.127218924	M1	Male	trans
cg10991855_ARL6IP1	0.000476488	0.000700319	-0.428503014	0.428503014	M1	Male	trans
cg14526718_RNU6-893P	0.000476491	0.000700323	-0.58029561	0.58029561	M1	Male	trans
cg10798164_NKX6-1	0.000476493	0.000700323	-0.771196374	0.771196374	M1	Male	trans
cg17901463_UBE2L2	0.000476493	0.000700323	0.694560219	0.694560219	M1	Male	trans
cg16490124_USH2A-AS1	0.000476494	0.000700323	0.229525473	0.229525473	M1	Male	trans
cg11374826_POU6F2-AS2	0.000476494	0.000700323	-0.711277786	0.711277786	M1	Male	trans
cg09926389_RPS12P4	0.000476494	0.000700323	-0.490599794	0.490599794	M1	Male	trans
cg10811429_CLDN2	0.000476495	0.000700323	0.688339764	0.688339764	M1	Male	trans
cg25580405_RNU1-73P	0.000476496	0.000700323	0.462597353	0.462597353	M1	Male	trans
cg22816462_RPS28P8	0.000476496	0.000700323	-0.471208001	0.471208001	M1	Male	trans
cg05199874_S100A11P5	0.000476497	0.000700324	0.683535751	0.683535751	M1	Male	trans
cg20064778_SRSF3P6	0.000476499	0.000700324	0.918156193	0.918156193	M1	Male	trans
cg16963484_OAS2	0.000476499	0.000700324	-0.263994039	0.263994039	M1	Male	trans
cg26892444_ENSG00000230480	0.000476499	0.000700324	-0.665043221	0.665043221	M1	Male	trans
cg15936886_PRAMEF12	0.0004765	0.000700324	-0.913543694	0.913543694	M1	Male	trans
cg24378952_LINC02806	0.0004765	0.000700324	0.581212892	0.581212892	M1	Male	trans
cg03655023_TBC1D5	0.000476501	0.000700325	-0.520621875	0.520621875	M1	Male	trans
cg13229245_SNX5	0.000476502	0.000700325	0.321052261	0.321052261	M1	Male	trans
cg24090761_WSCD2	0.000476504	0.000700327	-0.474531717	0.474531717	M1	Male	trans
cg04948346_LINC00454	0.000476511	0.000700336	-0.785998648	0.785998648	M1	Male	trans
cg20821566_ZNF863P	0.000476511	0.000700336	-0.849490241	0.849490241	M1	Male	trans
cg06320570_ENSG00000232989	0.000476513	0.000700336	-0.533557222	0.533557222	M1	Male	trans
cg23150798_RPL31P14	0.000476513	0.000700336	-0.668440644	0.668440644	M1	Male	trans
cg22036614_UGT2B28	0.000476515	0.000700339	-0.453335409	0.453335409	M1	Male	trans
cg14488913_SNORD115-41	0.000476517	0.000700341	-0.387749776	0.387749776	M1	Male	trans
cg08121165_ENSG00000225632	0.000476521	0.000700345	-0.692403384	0.692403384	M1	Male	trans
cg01617432_IL2RA	0.000476524	0.00070035	0.29806765	0.29806765	M1	Male	trans
cg14122110_AMD1P2	0.000476525	0.00070035	-0.417323984	0.417323984	M1	Male	trans
cg18100127_IQCA1-AS1	0.000476528	0.000700353	-0.353030949	0.353030949	M1	Male	trans
cg10034640_PIGL	0.000476529	0.000700354	-0.4005609	0.4005609	M1	Male	trans
cg16915057_FLT1	0.00047653	0.000700354	-0.476917503	0.476917503	M1	Male	trans
cg12624031_ENSG00000231398	0.000476531	0.000700354	-0.345122922	0.345122922	M1	Male	trans
cg21000514_JMJD7-PLA2G4B	0.000476532	0.000700355	-0.512129004	0.512129004	M1	Male	trans
cg08792185_LINC01135	0.000476533	0.000700355	-0.553017961	0.553017961	M1	Male	trans
cg07715621_RNU6-321P	0.000476533	0.000700355	-0.591617706	0.591617706	M1	Male	trans
cg25644567_RPS26P21	0.000476534	0.000700355	0.476507312	0.476507312	M1	Male	trans
cg25513610_TCP11	0.000476534	0.000700355	0.517434604	0.517434604	M1	Male	trans
cg05229655_BOK-AS1	0.000476535	0.000700356	0.483337453	0.483337453	M1	Male	trans
cg03655023_SEPTIN10	0.000476536	0.000700356	-0.473853464	0.473853464	M1	Male	trans
cg12656219_ENSG00000233037	0.000476536	0.000700356	-0.713906419	0.713906419	M1	Male	trans
cg17914494_EZH2P1	0.000476545	0.000700367	2.56996183	2.56996183	M1	Male	trans
cg12769996_SLC25A24P2	0.000476546	0.000700367	-0.228497607	0.228497607	M1	Male	trans
cg26931601_RNU1-52P	0.000476547	0.000700367	0.742046042	0.742046042	M1	Male	trans
cg01140770_ASB9	0.000476552	0.000700375	-0.48665178	0.48665178	M1	Male	trans
cg04001978_TAS2R15P	0.000476554	0.000700376	-0.547937546	0.547937546	M1	Male	trans
cg05481981_TRAJ49	0.000476558	0.000700381	1.324696022	1.324696022	M1	Male	trans
cg07588569_SYCN	0.000476559	0.000700382	0.52030351	0.52030351	M1	Male	trans
cg18319941_ENSG00000231525	0.00047656	0.000700382	-0.605408958	0.605408958	M1	Male	trans
cg15001930_NET1	0.000476561	0.000700382	-0.414843598	0.414843598	M1	Male	trans
cg13044693_SRRM3	0.000476561	0.000700382	-0.477134462	0.477134462	M1	Male	trans
cg24029244_USP17L1	0.000476565	0.000700386	-0.546821937	0.546821937	M1	Male	trans
cg05803418_SNTG2	0.000476566	0.000700386	0.493532534	0.493532534	M1	Male	trans
cg08380311_ABTB2	0.000476566	0.000700386	0.449023933	0.449023933	M1	Male	trans
cg04858164_ENSG00000205236	0.000476568	0.000700387	-0.359969004	0.359969004	M1	Male	trans
cg26331326_SCGB1C1	0.000476569	0.000700388	-0.026869317	0.026869317	M1	Male	trans
cg04070200_SLC8A2	0.000476569	0.000700388	-0.186586372	0.186586372	M1	Male	trans
cg26459473_RNU6-342P	0.00047657	0.000700388	-0.35173667	0.35173667	M1	Male	trans
cg27390524_SNORD18A	0.000476571	0.000700388	-0.334032025	0.334032025	M1	Male	trans
cg00458157_MYH2	0.000476571	0.000700388	-1.148438221	1.148438221	M1	Male	trans
cg25469923_PNMA6F	0.000476572	0.000700388	-0.26081576	0.26081576	M1	Male	trans
cg10141794_LINC01149	0.000476572	0.000700388	0.560259409	0.560259409	M1	Male	trans
cg23974730_RNU6-893P	0.000476574	0.000700388	0.60980512	0.60980512	M1	Male	trans
cg07096305_CNOT4	0.000476574	0.000700388	0.490015047	0.490015047	M1	Male	trans
cg13934046_JUN	0.000476575	0.000700388	-0.557877518	0.557877518	M1	Male	trans
cg04060288_DSTN	0.000476576	0.000700388	-0.728204067	0.728204067	M1	Male	trans
cg00607058_ENSG00000228587	0.000476577	0.000700388	0.505483798	0.505483798	M1	Male	trans
cg09483607_HMGN1	0.000476577	0.000700388	-0.560472204	0.560472204	M1	Male	trans
cg18912406_ENSG00000218766	0.000476577	0.000700388	0.578275213	0.578275213	M1	Male	trans
cg26150096_FHOD3	0.000476577	0.000700388	-0.515879825	0.515879825	M1	Male	trans
cg14409406_IRAK3	0.000476583	0.000700396	-0.42717955	0.42717955	M1	Male	trans
cg16859127_ENSG00000241400	0.000476584	0.000700396	-0.461997766	0.461997766	M1	Male	trans
cg02633723_OR52E6	0.000476584	0.000700396	1.388764857	1.388764857	M1	Male	trans
cg12656219_ZNF157	0.000476585	0.000700396	-0.602307942	0.602307942	M1	Male	trans
cg25947301_ENSG00000227189	0.000476585	0.000700396	-0.435962353	0.435962353	M1	Male	trans
cg10386511_ENSG00000223628	0.000476591	0.000700403	-0.597247365	0.597247365	M1	Male	trans
cg12664613_TRAV17	0.000476592	0.000700403	-0.460013483	0.460013483	M1	Male	trans
cg18385770_TEKT4P2	0.000476596	0.000700408	0.91524213	0.91524213	M1	Male	trans
cg26841611_ENSG00000235725	0.000476596	0.000700408	-0.355911958	0.355911958	M1	Male	trans
cg03499829_ENSG00000124593	0.000476598	0.00070041	-0.513256578	0.513256578	M1	Male	trans
cg15789107_SFRP5	0.000476598	0.00070041	-0.512409102	0.512409102	M1	Male	trans
cg27241044_ARHGEF5	0.000476601	0.000700413	0.410558409	0.410558409	M1	Male	trans
cg23093741_SNORD58A	0.000476603	0.000700415	-0.409677135	0.409677135	M1	Male	trans
cg03734225_BIRC2	0.000476604	0.000700416	-0.434452208	0.434452208	M1	Male	trans
cg07273299_OR52P1P	0.000476605	0.000700416	0.562105311	0.562105311	M1	Male	trans
cg04071398_HSBP1L1	0.000476606	0.000700417	0.618726658	0.618726658	M1	Male	trans
cg02340312_RPL17P13	0.000476607	0.000700417	-0.701682368	0.701682368	M1	Male	trans
cg03179052_PACRGL	0.000476608	0.000700417	-1.10341786	1.10341786	M1	Male	trans
cg21186955_ANO1	0.000476609	0.000700418	0.570898223	0.570898223	M1	Male	trans
cg11876012_TMPRSS4	0.00047661	0.000700419	0.608743064	0.608743064	M1	Male	trans
cg13419774_ALDH6A1	0.000476613	0.000700423	-0.76565015	0.76565015	M1	Male	trans
cg09381162_HSD17B7P1	0.000476619	0.00070043	-0.394638571	0.394638571	M1	Male	trans
cg05489398_FOXA3	0.000476621	0.000700432	0.630654191	0.630654191	M1	Male	trans
cg05732866_OR4C5	0.000476622	0.000700432	-1.015299651	1.015299651	M1	Male	trans
cg06683719_ENSG00000231100	0.000476623	0.000700432	1.01927397	1.01927397	M1	Male	trans
cg07559745_RPS2P55	0.000476623	0.000700432	0.53407834	0.53407834	M1	Male	trans
cg23691223_ADORA1	0.000476624	0.000700433	0.614562127	0.614562127	M1	Male	trans
cg15074728_RNU6-243P	0.000476625	0.000700433	-0.545345857	0.545345857	M1	Male	trans
cg05898591_ACRBP	0.000476627	0.000700436	0.715953942	0.715953942	M1	Male	trans
cg23492225_LINC01729	0.00047663	0.000700438	-0.445042299	0.445042299	M1	Male	trans
cg07440826_FRMPD3	0.00047663	0.000700438	0.586200831	0.586200831	M1	Male	trans
cg21873967_ATP5MGP2	0.000476631	0.000700438	-0.568234211	0.568234211	M1	Male	trans
cg19082069_SSH3	0.000476631	0.000700438	0.475756053	0.475756053	M1	Male	trans
cg10133738_MYBL2	0.000476637	0.000700443	-0.510137824	0.510137824	M1	Male	trans
cg22172358_TUBG1P	0.000476638	0.000700443	-0.593011376	0.593011376	M1	Male	trans
cg00689020_ENSG00000241097	0.000476639	0.000700443	0.386548126	0.386548126	M1	Male	trans
cg08640059_DLX1	0.00047664	0.000700443	-1.0852865	1.0852865	M1	Male	trans
cg27345524_XIST	0.000476641	0.000700443	0.829233361	0.829233361	M1	Male	trans
cg19155735_ENSG00000226870	0.000476644	0.000700443	-0.890656569	0.890656569	M1	Male	trans
cg21176127_VWC2L-IT1	0.000476647	0.000700443	-0.346564991	0.346564991	M1	Male	trans
cg21473782_ENSG00000226780	0.000476649	0.000700443	-0.267605522	0.267605522	M1	Male	trans
cg19124160_PMP22	0.00047665	0.000700443	0.565101948	0.565101948	M1	Male	trans
cg08662043_ENSG00000229839	0.00047665	0.000700443	-0.378717718	0.378717718	M1	Male	trans
cg04737166_MC5R	0.000476653	0.000700443	-0.533742261	0.533742261	M1	Male	trans
cg16596598_GRK7	0.000476654	0.000700443	-0.402108439	0.402108439	M1	Male	trans
cg01827571_RNU7-19P	0.000476655	0.000700443	-0.775558946	0.775558946	M1	Male	trans
cg05229655_ENSG00000229151	0.000476656	0.000700443	0.58655689	0.58655689	M1	Male	trans
cg17263716_ENSG00000224612	0.000476657	0.000700443	-0.759608788	0.759608788	M1	Male	trans
cg06803261_MED17	0.000476658	0.000700443	-0.546045843	0.546045843	M1	Male	trans
cg16653703_FAF2P1	0.00047666	0.000700443	-0.697586803	0.697586803	M1	Male	trans
cg14409406_PTMAP5	0.00047666	0.000700443	-0.55651233	0.55651233	M1	Male	trans
cg09774124_KCNIP2	0.000476661	0.000700443	-0.652316764	0.652316764	M1	Male	trans
cg22134139_LY6K	0.000476661	0.000700443	-0.703715408	0.703715408	M1	Male	trans
cg03655023_PEX3	0.000476662	0.000700443	-0.537576978	0.537576978	M1	Male	trans
cg13440411_RPL31P60	0.000476663	0.000700443	-0.374917249	0.374917249	M1	Male	trans
cg02723741_ELP5	0.000476664	0.000700443	-0.789888513	0.789888513	M1	Male	trans
cg13799853_ABCC12	0.000476664	0.000700443	0.298095851	0.298095851	M1	Male	trans
cg02216951_MRPL30	0.000476666	0.000700443	0.58869206	0.58869206	M1	Male	trans
cg23291158_RNU6-32P	0.000476669	0.000700443	-0.631623531	0.631623531	M1	Male	trans
cg03519157_MIR218-2	0.000476671	0.000700443	0.705667187	0.705667187	M1	Male	trans
cg03519157_NDUFS5P2	0.000476671	0.000700443	0.398704362	0.398704362	M1	Male	trans
cg03519157_CTNNA2-AS1	0.000476671	0.000700443	0.300904084	0.300904084	M1	Male	trans
cg03519157_BHLHA9	0.000476671	0.000700443	0.32803535	0.32803535	M1	Male	trans
cg03519157_SPEM1	0.000476671	0.000700443	0.691682414	0.691682414	M1	Male	trans
cg03519157_ENSG00000232897	0.000476671	0.000700443	0.136043972	0.136043972	M1	Male	trans
cg03519157_LINC02778	0.000476671	0.000700443	0.503563162	0.503563162	M1	Male	trans
cg03519157_MTND5P29	0.000476671	0.000700443	0.559629438	0.559629438	M1	Male	trans
cg03519157_LINC02433	0.000476671	0.000700443	0.353676895	0.353676895	M1	Male	trans
cg03519157_ZNF734P	0.000476671	0.000700443	0.757511239	0.757511239	M1	Male	trans
cg03519157_ASB10	0.000476671	0.000700443	0.353676895	0.353676895	M1	Male	trans
cg03519157_SORCS3	0.000476671	0.000700443	0.481685617	0.481685617	M1	Male	trans
cg03519157_IGF2-AS	0.000476671	0.000700443	0.353676895	0.353676895	M1	Male	trans
cg03519157_NEK2P2	0.000476671	0.000700443	0.189117887	0.189117887	M1	Male	trans
cg03519157_ENSG00000227679	0.000476671	0.000700443	0.078516173	0.078516173	M1	Male	trans
cg03519157_CT45A5	0.000476671	0.000700443	0.183120735	0.183120735	M1	Male	trans
cg03519157_ENSG00000230432	0.000476671	0.000700443	0.353676895	0.353676895	M1	Male	trans
cg03519157_ENSG00000230621	0.000476671	0.000700443	0.559629438	0.559629438	M1	Male	trans
cg03519157_ACTBP12	0.000476671	0.000700443	0.78849885	0.78849885	M1	Male	trans
cg03519157_MTND5P18	0.000476671	0.000700443	0.78849885	0.78849885	M1	Male	trans
cg03519157_RNU6-169P	0.000476671	0.000700443	0.707353789	0.707353789	M1	Male	trans
cg03519157_PHOX2B	0.000476671	0.000700443	0.19157325	0.19157325	M1	Male	trans
cg03519157_RN7SL868P	0.000476671	0.000700443	0.78849885	0.78849885	M1	Male	trans
cg03519157_FUNDC2P3	0.000476671	0.000700443	0.458650109	0.458650109	M1	Male	trans
cg03519157_MTND1P2	0.000476671	0.000700443	0.78849885	0.78849885	M1	Male	trans
cg03519157_H3P29	0.000476671	0.000700443	0.78849885	0.78849885	M1	Male	trans
cg03519157_LINC02247	0.000476671	0.000700443	0.458650109	0.458650109	M1	Male	trans
cg03519157_SMSP1	0.000476671	0.000700443	0.458650109	0.458650109	M1	Male	trans
cg03519157_SKP2P1	0.000476671	0.000700443	0.78849885	0.78849885	M1	Male	trans
cg03519157_RNA5SP113	0.000476671	0.000700443	0.240842809	0.240842809	M1	Male	trans
cg03519157_LINC01114	0.000476671	0.000700443	0.159024604	0.159024604	M1	Male	trans
cg17261658_PZP	0.000476672	0.000700443	-0.615667784	0.615667784	M1	Male	trans
cg20981146_IQGAP3	0.000476672	0.000700443	-0.312429281	0.312429281	M1	Male	trans
cg07386121_TLR8-AS1	0.000476672	0.000700443	0.609625006	0.609625006	M1	Male	trans
cg13487631_ACSM6	0.000476673	0.000700443	0.654206779	0.654206779	M1	Male	trans
cg08558478_SPRED3	0.000476675	0.000700445	-0.274424881	0.274424881	M1	Male	trans
cg09368836_NID2	0.000476679	0.00070045	-0.531472294	0.531472294	M1	Male	trans
cg07850274_THYN1	0.000476679	0.00070045	-0.59868783	0.59868783	M1	Male	trans
cg21873967_ZNF622	0.00047668	0.00070045	-0.491312464	0.491312464	M1	Male	trans
cg14938738_FGF14-IT1	0.000476681	0.00070045	-0.358126476	0.358126476	M1	Male	trans
cg27108281_ENSG00000233862	0.000476681	0.00070045	-0.517924908	0.517924908	M1	Male	trans
cg06747314_ENSG00000234826	0.000476683	0.000700452	-0.359304335	0.359304335	M1	Male	trans
cg12595697_SRRM3	0.000476684	0.000700452	0.399056946	0.399056946	M1	Male	trans
cg12427264_UCKL1	0.000476685	0.000700453	0.563960865	0.563960865	M1	Male	trans
cg15713912_LINC01117	0.000476688	0.000700456	0.766148114	0.766148114	M1	Male	trans
cg07729440_PLEKHA7	0.00047669	0.000700458	-0.488731794	0.488731794	M1	Male	trans
cg01521225_H3C12	0.000476691	0.000700458	-0.466222504	0.466222504	M1	Male	trans
cg11189272_RHOC	0.000476692	0.000700459	0.350976558	0.350976558	M1	Male	trans
cg04229294_IRAG1	0.000476692	0.000700459	-0.514702601	0.514702601	M1	Male	trans
cg11052187_ENSG00000233342	0.000476701	0.00070047	-0.509038544	0.509038544	M1	Male	trans
cg17031967_RAB24	0.000476701	0.00070047	-1.203251291	1.203251291	M1	Male	trans
cg02385593_ENSG00000217195	0.000476702	0.00070047	-0.365250527	0.365250527	M1	Male	trans
cg14409406_CCDC59	0.000476702	0.00070047	-0.524906158	0.524906158	M1	Male	trans
cg16779158_MAB21L1	0.000476705	0.000700474	-0.565547991	0.565547991	M1	Male	trans
cg12628550_ACTG1P10	0.000476707	0.000700476	0.585994158	0.585994158	M1	Male	trans
cg25766343_ENSG00000233478	0.000476708	0.000700476	0.669882952	0.669882952	M1	Male	trans
cg04945651_XCR1	0.000476712	0.00070048	-0.289582304	0.289582304	M1	Male	trans
cg07731336_SOCS5P3	0.000476713	0.00070048	-0.560732215	0.560732215	M1	Male	trans
cg19181996_IZUMO1R	0.000476713	0.00070048	1.24716967	1.24716967	M1	Male	trans
cg24411946_UROC1	0.000476714	0.00070048	-0.594480937	0.594480937	M1	Male	trans
cg01916664_CSNK1G2-AS1	0.000476714	0.00070048	-0.644364932	0.644364932	M1	Male	trans
cg14930498_LINC01615	0.000476714	0.00070048	-0.860592828	0.860592828	M1	Male	trans
cg03388786_RAET1K	0.000476715	0.00070048	0.590722876	0.590722876	M1	Male	trans
cg26450259_RPS15AP5	0.000476718	0.000700483	-0.771596258	0.771596258	M1	Male	trans
cg14409406_PIK3CB	0.000476721	0.000700486	-0.509067113	0.509067113	M1	Male	trans
cg14457908_TSPAN33	0.000476721	0.000700486	-0.480949928	0.480949928	M1	Male	trans
cg18452169_SNTG2	0.000476721	0.000700486	-0.689281598	0.689281598	M1	Male	trans
cg03038245_HINT2P1	0.000476722	0.000700486	-1.035923809	1.035923809	M1	Male	trans
cg21175760_ENSG00000228019	0.000476723	0.000700486	0.681850707	0.681850707	M1	Male	trans
cg12655260_LIPC	0.000476725	0.000700489	-0.529473114	0.529473114	M1	Male	trans
cg06817609_RN7SKP114	0.000476727	0.000700491	-0.460666489	0.460666489	M1	Male	trans
cg25047448_TUBB8P9	0.000476728	0.000700491	-0.692787536	0.692787536	M1	Male	trans
cg05861871_MTND5P31	0.00047673	0.000700494	-0.495951151	0.495951151	M1	Male	trans
cg13879653_EDN2	0.000476732	0.000700496	-1.082217787	1.082217787	M1	Male	trans
cg15713912_LDLRAP1	0.000476734	0.000700497	0.473378163	0.473378163	M1	Male	trans
cg10011062_RNASE7	0.000476737	0.000700501	-0.274148919	0.274148919	M1	Male	trans
cg04290862_PTGES	0.000476738	0.000700501	0.622757878	0.622757878	M1	Male	trans
cg05636584_TRIP13	0.000476739	0.000700502	-0.62332225	0.62332225	M1	Male	trans
cg26269080_SNORA80B	0.000476742	0.000700505	-0.854285005	0.854285005	M1	Male	trans
cg19546703_SLC7A5	0.000476743	0.000700507	0.79061236	0.79061236	M1	Male	trans
cg21633721_LARP6	0.000476744	0.000700507	-0.820420944	0.820420944	M1	Male	trans
cg04015129_NKX6-1	0.000476746	0.000700508	-0.911551406	0.911551406	M1	Male	trans
cg09184995_SNORA73	0.000476746	0.000700508	-0.356704129	0.356704129	M1	Male	trans
cg25192210_NRXN1	0.000476746	0.000700508	-0.210372053	0.210372053	M1	Male	trans
cg23236325_TOB2P1	0.000476749	0.000700511	0.550405486	0.550405486	M1	Male	trans
cg27245817_ZNF585A	0.00047675	0.000700512	-0.671623538	0.671623538	M1	Male	trans
cg04337937_ANKMY2	0.000476751	0.000700512	-0.493490195	0.493490195	M1	Male	trans
cg10601372_SIGLEC30P	0.000476754	0.000700514	-0.285894441	0.285894441	M1	Male	trans
cg17867325_ENSG00000226990	0.000476754	0.000700514	0.868132884	0.868132884	M1	Male	trans
cg25563625_TTC6	0.000476755	0.000700514	-0.443342918	0.443342918	M1	Male	trans
cg15886121_GPRACR	0.000476755	0.000700514	0.776147535	0.776147535	M1	Male	trans
cg07793432_DECR2	0.000476756	0.000700514	0.572347784	0.572347784	M1	Male	trans
cg03655023_STMN1	0.000476757	0.000700516	-0.422970847	0.422970847	M1	Male	trans
cg24819427_MIR190A	0.000476761	0.00070052	-0.74539886	0.74539886	M1	Male	trans
cg10965178_CBLIF	0.000476761	0.00070052	-0.366339508	0.366339508	M1	Male	trans
cg02340312_TPM4	0.000476763	0.00070052	-0.552539076	0.552539076	M1	Male	trans
cg02671217_XKRX	0.000476764	0.00070052	-0.487559004	0.487559004	M1	Male	trans
cg05302915_AKAP12	0.000476764	0.00070052	-0.872679897	0.872679897	M1	Male	trans
cg01725383_LINC01690	0.000476765	0.00070052	0.217607884	0.217607884	M1	Male	trans
cg06900068_CYP1B1-AS1	0.000476765	0.00070052	-0.174279703	0.174279703	M1	Male	trans
cg03915648_SELENOT	0.000476766	0.00070052	0.591698692	0.591698692	M1	Male	trans
cg16064295_RNU6-925P	0.000476766	0.00070052	-0.703059328	0.703059328	M1	Male	trans
cg05636584_IGHV4-39	0.000476769	0.000700524	-0.86723796	0.86723796	M1	Male	trans
cg00643695_LINC01166	0.000476772	0.000700528	-0.734122054	0.734122054	M1	Male	trans
cg13688008_IKBKB	0.000476773	0.000700528	0.558847763	0.558847763	M1	Male	trans
cg20983125_IGLV1-44	0.000476773	0.000700528	-0.682390117	0.682390117	M1	Male	trans
cg02411429_SIAH2	0.000476774	0.000700528	-0.396863802	0.396863802	M1	Male	trans
cg16902078_MCCD1	0.000476776	0.000700529	0.617642662	0.617642662	M1	Male	trans
cg05667960_ENSG00000205452	0.000476777	0.000700531	0.717887034	0.717887034	M1	Male	trans
cg03689146_SZT2	0.000476779	0.000700532	-0.454488299	0.454488299	M1	Male	trans
cg06689376_CCDC9B	0.000476781	0.000700533	0.746845622	0.746845622	M1	Male	trans
cg07918589_ANPEP	0.000476781	0.000700533	-0.546366057	0.546366057	M1	Male	trans
cg03025830_SIAH3	0.000476782	0.000700533	0.403681258	0.403681258	M1	Male	trans
cg10586864_RN7SL93P	0.000476782	0.000700533	0.718916952	0.718916952	M1	Male	trans
cg16697428_KLK14	0.000476782	0.000700533	0.644284093	0.644284093	M1	Male	trans
cg13468092_LINC01760	0.000476783	0.000700533	-0.574249578	0.574249578	M1	Male	trans
cg07073755_ENSG00000223461	0.000476785	0.000700534	0.567172088	0.567172088	M1	Male	trans
cg20055392_PTGES3P4	0.000476785	0.000700534	-0.315324506	0.315324506	M1	Male	trans
cg21983531_HSP90AB2P	0.000476786	0.000700535	-0.878068459	0.878068459	M1	Male	trans
cg26127219_ENSG00000201036	0.000476788	0.000700536	-0.654601022	0.654601022	M1	Male	trans
cg05992904_NUP210L	0.00047679	0.000700539	-0.816567152	0.816567152	M1	Male	trans
cg16972508_ENSG00000226036	0.000476795	0.000700545	-0.639425909	0.639425909	M1	Male	trans
cg08891382_ALG1L8P	0.000476799	0.00070055	-0.782396412	0.782396412	M1	Male	trans
cg21856234_GPR37	0.0004768	0.000700551	0.387032587	0.387032587	M1	Male	trans
cg18635497_ANGPTL2	0.000476805	0.000700556	0.512775639	0.512775639	M1	Male	trans
cg02810426_IL1A	0.000476806	0.000700557	0.812127333	0.812127333	M1	Male	trans
cg11806423_NECAP1P1	0.000476807	0.000700557	-0.3570367	0.3570367	M1	Male	trans
cg03958058_MTCO2P11	0.000476807	0.000700557	-0.381269322	0.381269322	M1	Male	trans
cg05123276_MNDA	0.00047681	0.00070056	-0.328095944	0.328095944	M1	Male	trans
cg07793432_SEL1L	0.000476812	0.000700562	-0.611661296	0.611661296	M1	Male	trans
cg26025506_CNNM1	0.000476813	0.000700562	0.445376146	0.445376146	M1	Male	trans
cg04548815_SCAF1	0.000476813	0.000700562	0.675757651	0.675757651	M1	Male	trans
cg12386544_RPL7AP73	0.000476813	0.000700562	-0.393665188	0.393665188	M1	Male	trans
cg23370820_ENSG00000239517	0.000476816	0.000700563	-0.481061969	0.481061969	M1	Male	trans
cg07568313_ANK1	0.000476817	0.000700563	0.601805124	0.601805124	M1	Male	trans
cg21237749_ZNF680P1	0.000476817	0.000700563	-0.70653294	0.70653294	M1	Male	trans
cg25599641_APOD	0.000476817	0.000700563	-0.614803403	0.614803403	M1	Male	trans
cg27619481_ENSG00000223538	0.000476817	0.000700563	-0.648833566	0.648833566	M1	Male	trans
cg18137757_ENSG00000227293	0.000476818	0.000700564	0.805043773	0.805043773	M1	Male	trans
cg19128982_ENSG00000230053	0.000476823	0.000700569	0.69363153	0.69363153	M1	Male	trans
cg02443589_PYROXD2	0.000476823	0.000700569	-0.546697805	0.546697805	M1	Male	trans
cg22367705_TMEM151B	0.000476825	0.000700571	0.241201976	0.241201976	M1	Male	trans
cg08229224_TES	0.000476828	0.000700574	-0.442794461	0.442794461	M1	Male	trans
cg04307318_RPS29P5	0.000476829	0.000700574	-0.579577263	0.579577263	M1	Male	trans
cg23151860_MICALL2	0.000476829	0.000700575	-0.784052298	0.784052298	M1	Male	trans
cg11383720_ENSG00000214546	0.00047683	0.000700575	-0.407984809	0.407984809	M1	Male	trans
cg11544911_SLC39A4	0.000476831	0.000700575	-0.582578347	0.582578347	M1	Male	trans
cg24728770_ENSG00000231606	0.000476831	0.000700575	-0.398121348	0.398121348	M1	Male	trans
cg13433881_DAND5	0.000476835	0.000700579	0.575686015	0.575686015	M1	Male	trans
cg08426938_ZNF436	0.000476836	0.000700579	-0.460464701	0.460464701	M1	Male	trans
cg21916557_CHTF8P1	0.000476836	0.000700579	-0.601340032	0.601340032	M1	Male	trans
cg03655023_OTUD1	0.000476837	0.000700579	-0.407200277	0.407200277	M1	Male	trans
cg10625365_INSM1	0.000476837	0.000700579	0.169747331	0.169747331	M1	Male	trans
cg15128141_KCNE5	0.000476845	0.000700589	0.571180712	0.571180712	M1	Male	trans
cg18082669_TRIM36	0.000476846	0.00070059	-0.448635785	0.448635785	M1	Male	trans
cg20720042_GLRB	0.000476847	0.00070059	-0.598631862	0.598631862	M1	Male	trans
cg01093934_VPS33B-DT	0.000476851	0.000700593	-0.563615365	0.563615365	M1	Male	trans
cg20866389_LINC02731	0.000476851	0.000700593	-0.843104491	0.843104491	M1	Male	trans
cg16740640_CASC20	0.000476851	0.000700593	-0.387194721	0.387194721	M1	Male	trans
cg14046470_POLI	0.000476851	0.000700593	-0.376973037	0.376973037	M1	Male	trans
cg07666727_RTL3	0.000476854	0.000700596	-0.708349238	0.708349238	M1	Male	trans
cg05498586_TTC6	0.000476857	0.000700598	-0.76666488	0.76666488	M1	Male	trans
cg16021953_EEF1A2	0.000476857	0.000700598	-0.647303421	0.647303421	M1	Male	trans
cg16999170_ATP8B4	0.000476858	0.000700598	-0.751191197	0.751191197	M1	Male	trans
cg09518226_NEK2P4	0.000476859	0.000700598	0.432442712	0.432442712	M1	Male	trans
cg27380499_EPCAM-DT	0.00047686	0.000700599	0.357471124	0.357471124	M1	Male	trans
cg10486833_SNX31	0.00047686	0.000700599	-0.353017598	0.353017598	M1	Male	trans
cg01364862_IRAG1	0.000476864	0.000700604	-0.406566264	0.406566264	M1	Male	trans
cg20067334_TNFRSF11B	0.000476867	0.000700606	0.542893494	0.542893494	M1	Male	trans
cg15125392_RNU6-71P	0.000476867	0.000700606	-0.788195088	0.788195088	M1	Male	trans
cg23933723_PTMAP2	0.00047687	0.000700609	0.563298084	0.563298084	M1	Male	trans
cg25130590_RPL7P51	0.000476873	0.000700613	-0.443629131	0.443629131	M1	Male	trans
cg17051704_TGFBR3	0.000476874	0.000700613	0.550043143	0.550043143	M1	Male	trans
cg19203369_RNA5SP152	0.000476875	0.000700613	0.765935692	0.765935692	M1	Male	trans
cg19111078_PALM	0.000476875	0.000700613	-0.487680679	0.487680679	M1	Male	trans
cg23005102_ENSG00000233262	0.000476875	0.000700613	-0.674252997	0.674252997	M1	Male	trans
cg00512739_RNU2-68P	0.000476877	0.000700614	0.62700684	0.62700684	M1	Male	trans
cg10766341_ENSG00000176349	0.000476878	0.000700614	0.738043067	0.738043067	M1	Male	trans
cg15001930_ENSG00000215146	0.000476878	0.000700615	-0.566947862	0.566947862	M1	Male	trans
cg00862039_HBEGF	0.000476879	0.000700615	0.387687337	0.387687337	M1	Male	trans
cg09828310_RNU6-536P	0.00047688	0.000700616	-0.484783995	0.484783995	M1	Male	trans
cg22294474_LINC01014	0.000476883	0.00070062	-0.59618496	0.59618496	M1	Male	trans
cg21402844_LINC01739	0.000476885	0.00070062	-0.219629671	0.219629671	M1	Male	trans
cg08823203_MAGEA9	0.000476885	0.00070062	0.633351451	0.633351451	M1	Male	trans
cg09483607_RRAGD	0.000476888	0.000700624	-0.48627343	0.48627343	M1	Male	trans
cg26472518_LIPC	0.00047689	0.000700626	-0.473303946	0.473303946	M1	Male	trans
cg13628022_KPTN	0.000476891	0.000700626	0.54108965	0.54108965	M1	Male	trans
cg04479876_HTR5A	0.000476891	0.000700626	-0.6532417	0.6532417	M1	Male	trans
cg17572056_FLG	0.000476892	0.000700626	-0.352445552	0.352445552	M1	Male	trans
cg16653703_EID2	0.000476893	0.000700626	-0.701643968	0.701643968	M1	Male	trans
cg03734225_ENSG00000232811	0.000476897	0.000700629	-0.505394486	0.505394486	M1	Male	trans
cg01403557_SLC35C2P1	0.000476897	0.000700629	-0.977994092	0.977994092	M1	Male	trans
cg21942823_SPATC1L	0.000476898	0.000700629	-0.848889543	0.848889543	M1	Male	trans
cg12481610_MIR500A	0.000476898	0.000700629	-0.201172059	0.201172059	M1	Male	trans
cg06745740_MYL12BP3	0.000476898	0.000700629	0.503915819	0.503915819	M1	Male	trans
cg27108281_ZNF441	0.000476899	0.000700629	-0.50879882	0.50879882	M1	Male	trans
cg25064854_SHISAL1	0.000476899	0.000700629	-0.507072509	0.507072509	M1	Male	trans
cg02792740_THRB	0.000476901	0.000700629	0.572642514	0.572642514	M1	Male	trans
cg01569860_ENSG00000218986	0.000476901	0.000700629	-0.568572793	0.568572793	M1	Male	trans
cg00999469_TOR1A	0.000476901	0.000700629	0.630997647	0.630997647	M1	Male	trans
cg18674653_RPL7P4	0.000476902	0.00070063	0.642256372	0.642256372	M1	Male	trans
cg11216917_NPY	0.000476904	0.000700632	0.61272389	0.61272389	M1	Male	trans
cg12852285_RSL24D1	0.000476907	0.000700636	-0.468420844	0.468420844	M1	Male	trans
cg22660680_RIPK2	0.000476908	0.000700636	-0.442451335	0.442451335	M1	Male	trans
cg07403525_RNU6-1091P	0.000476908	0.000700636	-0.701072175	0.701072175	M1	Male	trans
cg07022959_HMGB2	0.000476909	0.000700636	-0.395100331	0.395100331	M1	Male	trans
cg19289287_ENSG00000231863	0.00047691	0.000700636	-0.480334041	0.480334041	M1	Male	trans
cg15406892_OPN1SW	0.000476912	0.000700638	-0.59470857	0.59470857	M1	Male	trans
cg15877096_C1QTNF7	0.000476918	0.000700646	-0.776623452	0.776623452	M1	Male	trans
cg26040952_OR52N5	0.000476919	0.000700647	-0.573435437	0.573435437	M1	Male	trans
cg22329438_MIR328	0.000476922	0.000700651	-0.588058418	0.588058418	M1	Male	trans
cg22052629_PRXL2C	0.000476923	0.000700651	-0.518800418	0.518800418	M1	Male	trans
cg08215774_LINC00328-2P	0.000476924	0.000700651	-0.340090281	0.340090281	M1	Male	trans
cg26767387_PRSS8	0.000476924	0.000700651	0.51588072	0.51588072	M1	Male	trans
cg27132391_CITED1	0.000476925	0.000700651	0.441531386	0.441531386	M1	Male	trans
cg12194300_SCTR-AS1	0.000476925	0.000700651	-0.378904173	0.378904173	M1	Male	trans
cg03734225_NGLY1	0.000476926	0.000700651	-0.462106916	0.462106916	M1	Male	trans
cg21000599_TRAPPC3L	0.000476927	0.000700652	-0.533558394	0.533558394	M1	Male	trans
cg03958058_ISCA1P6	0.000476931	0.000700656	-0.423367985	0.423367985	M1	Male	trans
cg22786154_RPL7P48	0.000476933	0.000700658	-0.714717268	0.714717268	M1	Male	trans
cg10262389_LINC00665	0.000476934	0.000700659	-0.462096307	0.462096307	M1	Male	trans
cg26369178_SERPINH1P1	0.000476935	0.000700659	-0.85327539	0.85327539	M1	Male	trans
cg13292150_ENSG00000224661	0.000476936	0.00070066	-1.110276085	1.110276085	M1	Male	trans
cg20962500_ATP5PDP2	0.000476937	0.00070066	-0.320982811	0.320982811	M1	Male	trans
cg26250046_RPS15AP5	0.000476938	0.00070066	-0.633357786	0.633357786	M1	Male	trans
cg07258408_ATAD3C	0.000476938	0.00070066	-0.981460375	0.981460375	M1	Male	trans
cg00999469_PTPDC1	0.000476938	0.00070066	0.704224281	0.704224281	M1	Male	trans
cg15630394_PRKG2	0.000476941	0.000700664	-0.447339279	0.447339279	M1	Male	trans
cg15113413_ENSG00000225417	0.000476942	0.000700664	-0.806258644	0.806258644	M1	Male	trans
cg14994777_TOP2B	0.000476944	0.000700666	-0.611653706	0.611653706	M1	Male	trans
cg08229224_C1GALT1C1	0.000476945	0.000700666	-0.464392077	0.464392077	M1	Male	trans
cg22871801_NLRC5	0.000476946	0.000700667	0.631940941	0.631940941	M1	Male	trans
cg19629631_NALT1	0.000476949	0.00070067	-0.656207701	0.656207701	M1	Male	trans
cg05184256_DUOXA2	0.000476949	0.00070067	0.648838133	0.648838133	M1	Male	trans
cg23691223_SAYSD1	0.000476949	0.00070067	-0.653261932	0.653261932	M1	Male	trans
cg14552882_MUC7	0.000476951	0.00070067	-0.580248737	0.580248737	M1	Male	trans
cg08157914_ENSG00000229213	0.000476951	0.00070067	-1.424965288	1.424965288	M1	Male	trans
cg00758881_DNAH10	0.000476951	0.00070067	0.531905845	0.531905845	M1	Male	trans
cg11171466_SYT13	0.000476953	0.000700671	-0.28783411	0.28783411	M1	Male	trans
cg17409593_METTL27	0.000476957	0.000700676	-0.626544747	0.626544747	M1	Male	trans
cg14354282_RNU7-141P	0.000476958	0.000700677	-0.797756479	0.797756479	M1	Male	trans
cg04354128_GUCA2B	0.000476961	0.000700679	-0.540232623	0.540232623	M1	Male	trans
cg02340312_MAN2A1	0.000476962	0.000700679	-0.588765094	0.588765094	M1	Male	trans
cg15406420_GOLGA8G	0.000476962	0.000700679	-1.023938365	1.023938365	M1	Male	trans
cg04000274_LINC02672	0.000476962	0.000700679	-0.95400468	0.95400468	M1	Male	trans
cg26867200_IGLV1-47	0.000476964	0.00070068	-0.718974871	0.718974871	M1	Male	trans
cg01727591_ZCCHC24	0.000476964	0.00070068	-0.365912574	0.365912574	M1	Male	trans
cg07582892_KRT85	0.000476966	0.000700682	0.685657894	0.685657894	M1	Male	trans
cg07850274_CSN1S1	0.000476969	0.000700684	-0.674398404	0.674398404	M1	Male	trans
cg03699103_USP17L11	0.000476969	0.000700684	-0.821544134	0.821544134	M1	Male	trans
cg14636575_C17orf77	0.000476969	0.000700684	-0.634678923	0.634678923	M1	Male	trans
cg03012203_LINC01525	0.000476971	0.000700686	-0.310967462	0.310967462	M1	Male	trans
cg04710276_ENSG00000231359	0.000476975	0.00070069	0.593184786	0.593184786	M1	Male	trans
cg14094375_OR6T1	0.000476977	0.000700691	-0.13821872	0.13821872	M1	Male	trans
cg13088253_RPL17P26	0.000476977	0.000700691	-0.630054024	0.630054024	M1	Male	trans
cg18634314_ENSG00000232363	0.000476977	0.000700691	0.545490738	0.545490738	M1	Male	trans
cg00993677_TBC1D16	0.00047698	0.000700695	0.645987768	0.645987768	M1	Male	trans
cg15120247_DNAJB7	0.000476986	0.000700702	-0.487380553	0.487380553	M1	Male	trans
cg19653415_ENSG00000229827	0.000476988	0.000700704	-0.606261933	0.606261933	M1	Male	trans
cg02606480_ALDH7A1P2	0.000476988	0.000700704	-0.377957947	0.377957947	M1	Male	trans
cg27536188_CPA4	0.000476989	0.000700704	-0.288019249	0.288019249	M1	Male	trans
cg18888655_WNT3A	0.000476989	0.000700704	-0.36838331	0.36838331	M1	Male	trans
cg08426938_ATXN3	0.00047699	0.000700704	-0.547442793	0.547442793	M1	Male	trans
cg04039225_RNU6-411P	0.000476991	0.000700705	-0.900608045	0.900608045	M1	Male	trans
cg24711324_PGRMC1	0.000476992	0.000700705	-0.546615965	0.546615965	M1	Male	trans
cg00333184_SNORD81	0.000476993	0.000700705	-0.422343646	0.422343646	M1	Male	trans
cg06803261_SDCBP2-AS1	0.000476993	0.000700705	-0.565483094	0.565483094	M1	Male	trans
cg13579030_RNU7-187P	0.000476994	0.000700705	-0.606632101	0.606632101	M1	Male	trans
cg01201054_CICP17	0.000476994	0.000700705	-0.580394017	0.580394017	M1	Male	trans
cg12872555_NFYC	0.000476995	0.000700705	-0.558490079	0.558490079	M1	Male	trans
cg08841544_SCGB2A1	0.000476997	0.000700707	-0.576351648	0.576351648	M1	Male	trans
cg08326209_RPL23AP12	0.000476997	0.000700707	0.459001239	0.459001239	M1	Male	trans
cg05530351_ENSG00000234675	0.000477	0.00070071	0.364373853	0.364373853	M1	Male	trans
cg12046882_STOML3	0.000477001	0.00070071	-0.467745883	0.467745883	M1	Male	trans
cg20388707_CES5A	0.000477002	0.00070071	0.890957174	0.890957174	M1	Male	trans
cg12398261_AKT2	0.000477002	0.00070071	3.308822961	3.308822961	M1	Male	trans
cg15446032_RN7SL169P	0.000477003	0.00070071	-0.679645814	0.679645814	M1	Male	trans
cg25669593_PRKD1	0.000477003	0.00070071	-0.507266296	0.507266296	M1	Male	trans
cg16477774_CDH4	0.000477004	0.00070071	0.489768849	0.489768849	M1	Male	trans
cg17806866_RNASET2	0.000477004	0.00070071	-0.370226205	0.370226205	M1	Male	trans
cg05471495_ENSG00000226345	0.000477006	0.000700712	0.62666826	0.62666826	M1	Male	trans
cg04571903_ERICH3-AS1	0.000477008	0.000700714	-0.449368344	0.449368344	M1	Male	trans
cg14711243_CFTRP1	0.00047701	0.000700715	0.558742958	0.558742958	M1	Male	trans
cg05450804_IFNA13	0.00047701	0.000700715	-0.424656939	0.424656939	M1	Male	trans
cg27157122_JUN	0.00047701	0.000700715	0.757736583	0.757736583	M1	Male	trans
cg07379028_MMP23B	0.000477011	0.000700715	0.577427883	0.577427883	M1	Male	trans
cg11868136_CHST4	0.000477012	0.000700715	-0.385776683	0.385776683	M1	Male	trans
cg25355213_EIF3MP1	0.000477014	0.000700718	0.814525707	0.814525707	M1	Male	trans
cg07712165_MIR149	0.000477016	0.000700719	-0.592431247	0.592431247	M1	Male	trans
cg22963296_MARK2P15	0.000477016	0.000700719	-0.619237488	0.619237488	M1	Male	trans
cg02589878_IGHV3-66	0.000477017	0.00070072	-0.869855659	0.869855659	M1	Male	trans
cg02425558_FAM224A	0.000477018	0.00070072	-0.39694244	0.39694244	M1	Male	trans
cg10099574_CTAGE9	0.000477019	0.00070072	0.667542397	0.667542397	M1	Male	trans
cg17051704_SLC17A5	0.00047702	0.00070072	0.509299011	0.509299011	M1	Male	trans
cg17779085_CDC42EP2	0.00047702	0.00070072	-1.146674082	1.146674082	M1	Male	trans
cg10733123_GRHL3	0.000477021	0.00070072	0.525910837	0.525910837	M1	Male	trans
cg18087761_ENSG00000227683	0.000477022	0.00070072	-0.321684348	0.321684348	M1	Male	trans
cg02241545_ENSG00000203396	0.000477025	0.00070072	-0.281283222	0.281283222	M1	Male	trans
cg16413428_KRT8P40	0.000477026	0.00070072	0.673157944	0.673157944	M1	Male	trans
cg19039809_MSMO1	0.000477027	0.00070072	0.841462999	0.841462999	M1	Male	trans
cg19931102_NFYAP1	0.000477033	0.00070072	-0.196758068	0.196758068	M1	Male	trans
cg19931102_ENSG00000224504	0.000477033	0.00070072	-0.574775481	0.574775481	M1	Male	trans
cg19931102_OR2M1P	0.000477033	0.00070072	-0.345529338	0.345529338	M1	Male	trans
cg19931102_ISCUP1	0.000477033	0.00070072	-0.80983911	0.80983911	M1	Male	trans
cg19931102_LINC01804	0.000477033	0.00070072	-0.363248953	0.363248953	M1	Male	trans
cg19931102_KRASP1	0.000477033	0.00070072	-0.726497905	0.726497905	M1	Male	trans
cg19931102_SPACA1	0.000477033	0.00070072	-0.80983911	0.80983911	M1	Male	trans
cg19931102_RN7SL571P	0.000477033	0.00070072	-0.453897393	0.453897393	M1	Male	trans
cg19931102_ACSM2B	0.000477033	0.00070072	-0.80983911	0.80983911	M1	Male	trans
cg19931102_RPS2P6	0.000477033	0.00070072	-0.388119993	0.388119993	M1	Male	trans
cg19931102_KRTAP8-2P	0.000477033	0.00070072	-0.326657023	0.326657023	M1	Male	trans
cg19931102_RN7SKP169	0.000477033	0.00070072	-0.80983911	0.80983911	M1	Male	trans
cg19931102_ENSG00000218561	0.000477033	0.00070072	-0.363248953	0.363248953	M1	Male	trans
cg19931102_ENSG00000227438	0.000477033	0.00070072	-0.471063206	0.471063206	M1	Male	trans
cg19931102_ENSG00000235281	0.000477033	0.00070072	-0.80983911	0.80983911	M1	Male	trans
cg19931102_OR2AF1P	0.000477033	0.00070072	-0.435418814	0.435418814	M1	Male	trans
cg19931102_ENSG00000224384	0.000477033	0.00070072	-0.409495063	0.409495063	M1	Male	trans
cg21184711_ENSG00000232448	0.000477035	0.000700721	-0.665062514	0.665062514	M1	Male	trans
cg06560649_MIR1302-3	0.000477039	0.000700725	1.184279741	1.184279741	M1	Male	trans
cg09774124_ENSG00000230958	0.000477039	0.000700725	-0.461137247	0.461137247	M1	Male	trans
cg14446103_PML	0.000477039	0.000700725	-0.375294784	0.375294784	M1	Male	trans
cg20638896_TMSB15A	0.00047704	0.000700726	-0.348214456	0.348214456	M1	Male	trans
cg11868136_ENSG00000237356	0.000477041	0.000700726	-0.361691201	0.361691201	M1	Male	trans
cg19449260_LECT2	0.000477043	0.000700728	0.620847114	0.620847114	M1	Male	trans
cg22871801_HDAC7	0.000477044	0.000700729	0.553268285	0.553268285	M1	Male	trans
cg08487469_PCDH11Y	0.000477046	0.000700731	-0.402419243	0.402419243	M1	Male	trans
cg19449260_LOXL4	0.000477046	0.000700731	0.518855779	0.518855779	M1	Male	trans
cg09422908_PMS2P11	0.000477049	0.000700732	-0.630714432	0.630714432	M1	Male	trans
cg19478400_SPATA9	0.00047705	0.000700733	1.121725881	1.121725881	M1	Male	trans
cg24859343_ENSG00000223761	0.000477051	0.000700734	-0.691764551	0.691764551	M1	Male	trans
cg21762728_ANGPTL2	0.000477052	0.000700735	-0.462047002	0.462047002	M1	Male	trans
cg01878308_NPR3	0.000477054	0.000700736	-0.646352255	0.646352255	M1	Male	trans
cg23348107_TRAJ2	0.000477054	0.000700736	0.798673076	0.798673076	M1	Male	trans
cg03206304_MST1	0.000477057	0.000700739	-0.769186372	0.769186372	M1	Male	trans
cg15593298_RN7SKP161	0.000477058	0.000700739	-0.65005997	0.65005997	M1	Male	trans
cg13519061_TAC1	0.000477058	0.000700739	-0.577108225	0.577108225	M1	Male	trans
cg08057896_IGSF1	0.00047706	0.000700739	0.28342087	0.28342087	M1	Male	trans
cg09608134_SHISA8	0.00047706	0.000700739	0.747076204	0.747076204	M1	Male	trans
cg01687186_VSTM2A-OT1	0.00047706	0.000700739	0.745963222	0.745963222	M1	Male	trans
cg01426041_BIRC7	0.000477063	0.000700743	0.673947331	0.673947331	M1	Male	trans
cg01513516_LRFN2	0.000477065	0.000700743	-0.480810175	0.480810175	M1	Male	trans
cg25452165_ZNF883	0.000477065	0.000700743	-0.40259661	0.40259661	M1	Male	trans
cg23188725_FGF11	0.000477067	0.000700744	0.684492747	0.684492747	M1	Male	trans
cg24086124_ENSG00000231397	0.000477067	0.000700744	-0.679398779	0.679398779	M1	Male	trans
cg11360606_ENSG00000232327	0.000477068	0.000700744	-0.475115757	0.475115757	M1	Male	trans
cg02807047_RNU6-651P	0.000477068	0.000700744	0.425970997	0.425970997	M1	Male	trans
cg03182576_C10orf71	0.000477069	0.000700745	-0.679173456	0.679173456	M1	Male	trans
cg01512230_TRPV5	0.000477071	0.000700745	-0.462661429	0.462661429	M1	Male	trans
cg26948226_YWHAEP1	0.000477071	0.000700745	-0.680875932	0.680875932	M1	Male	trans
cg02660271_ENSG00000234425	0.000477071	0.000700745	0.500040003	0.500040003	M1	Male	trans
cg01536547_LCNL1	0.000477072	0.000700745	0.792693604	0.792693604	M1	Male	trans
cg16494625_GRAMD4P2	0.000477074	0.000700747	-2.00898168	2.00898168	M1	Male	trans
cg12623735_PPP1R14B	0.000477075	0.000700748	0.537882791	0.537882791	M1	Male	trans
cg23150798_NTRK2	0.000477081	0.00070075	-0.322939795	0.322939795	M1	Male	trans
cg04665311_XKR9	0.000477082	0.00070075	-0.425692704	0.425692704	M1	Male	trans
cg08004951_ENSG00000227757	0.000477085	0.00070075	-0.371837923	0.371837923	M1	Male	trans
cg22468235_RGR	0.000477086	0.00070075	-0.823146153	0.823146153	M1	Male	trans
cg18180710_ENSG00000225591	0.000477086	0.00070075	0.496150714	0.496150714	M1	Male	trans
cg25994476_CEBPZOS	0.000477086	0.00070075	0.532644185	0.532644185	M1	Male	trans
cg07600452_ANGPTL2	0.000477089	0.00070075	-0.460486883	0.460486883	M1	Male	trans
cg04060288_EDRF1-DT	0.000477089	0.00070075	-0.861543695	0.861543695	M1	Male	trans
cg15353542_LINC01291	0.00047709	0.00070075	-0.678187398	0.678187398	M1	Male	trans
cg12046882_TRBJ2-2	0.000477091	0.00070075	0.581642895	0.581642895	M1	Male	trans
cg27204205_PCNX4	0.000477091	0.00070075	-1.01706806	1.01706806	M1	Male	trans
cg00807877_ENSG00000184188	0.000477092	0.00070075	-0.536931196	0.536931196	M1	Male	trans
cg12494166_STARP1	0.000477093	0.00070075	-0.479927161	0.479927161	M1	Male	trans
cg12494166_SNORD114-27	0.000477093	0.00070075	-0.676201052	0.676201052	M1	Male	trans
cg12494166_FAM47B	0.000477093	0.00070075	-0.676201052	0.676201052	M1	Male	trans
cg12494166_ENSG00000213238	0.000477093	0.00070075	-0.676201052	0.676201052	M1	Male	trans
cg12494166_ENSG00000225280	0.000477093	0.00070075	-0.479927161	0.479927161	M1	Male	trans
cg12494166_ENSG00000225598	0.000477093	0.00070075	-0.479927161	0.479927161	M1	Male	trans
cg12494166_ENSG00000235274	0.000477093	0.00070075	-0.479927161	0.479927161	M1	Male	trans
cg12494166_MTND1P30	0.000477093	0.00070075	-0.606612649	0.606612649	M1	Male	trans
cg12494166_ENSG00000238162	0.000477093	0.00070075	-0.479927161	0.479927161	M1	Male	trans
cg12494166_ENSG00000239622	0.000477093	0.00070075	-0.479927161	0.479927161	M1	Male	trans
cg12494166_LINC00428	0.000477093	0.00070075	-0.168273016	0.168273016	M1	Male	trans
cg12494166_MIR503	0.000477093	0.00070075	-0.264398315	0.264398315	M1	Male	trans
cg12494166_ENSG00000234573	0.000477093	0.00070075	-0.306988478	0.306988478	M1	Male	trans
cg12494166_CDC27P2	0.000477093	0.00070075	-0.419398669	0.419398669	M1	Male	trans
cg19045970_LCE1F	0.000477093	0.00070075	0.565787286	0.565787286	M1	Male	trans
cg24232370_QRSL1P1	0.000477094	0.00070075	-0.323577369	0.323577369	M1	Male	trans
cg07501868_AJAP1	0.000477095	0.00070075	-0.51570044	0.51570044	M1	Male	trans
cg27558387_CFAP69	0.000477095	0.00070075	-0.659608679	0.659608679	M1	Male	trans
cg12858518_SLCO1C1	0.000477097	0.000700753	-0.500529935	0.500529935	M1	Male	trans
cg20821566_PLEKHG4	0.000477101	0.000700758	0.48139999	0.48139999	M1	Male	trans
cg14429748_RNU6-19P	0.000477103	0.00070076	-0.910658516	0.910658516	M1	Male	trans
cg11258452_PYY	0.000477106	0.00070076	0.516451186	0.516451186	M1	Male	trans
cg18634314_IGLV1-40	0.000477106	0.00070076	0.689513614	0.689513614	M1	Male	trans
cg12089032_HLA-V	0.000477106	0.00070076	-0.733012392	0.733012392	M1	Male	trans
cg22052629_RPS19BP1	0.000477107	0.00070076	0.445067584	0.445067584	M1	Male	trans
cg16064295_KPNA6	0.000477107	0.00070076	-0.627515741	0.627515741	M1	Male	trans
cg07559745_SSC5D	0.000477108	0.00070076	0.541357656	0.541357656	M1	Male	trans
cg23624621_NICN1	0.000477108	0.00070076	-0.869479182	0.869479182	M1	Male	trans
cg08894280_TMSB4XP2	0.000477108	0.00070076	-1.162436548	1.162436548	M1	Male	trans
cg17097571_ITPRIP	0.000477109	0.00070076	0.445966876	0.445966876	M1	Male	trans
cg13279458_Y_RNA	0.00047711	0.000700761	-0.650201057	0.650201057	M1	Male	trans
cg20821980_SLC34A1	0.000477111	0.000700762	-0.475381654	0.475381654	M1	Male	trans
cg25323530_SRSF3P6	0.000477116	0.000700767	-1.386839928	1.386839928	M1	Male	trans
cg14930498_ATP6V1B1	0.000477116	0.000700767	-0.701567393	0.701567393	M1	Male	trans
cg19932577_RN7SL382P	0.000477117	0.000700768	-0.660878307	0.660878307	M1	Male	trans
cg14046470_ENSG00000223809	0.00047712	0.00070077	-0.517198858	0.517198858	M1	Male	trans
cg13533069_MIR551A	0.000477122	0.000700772	0.641194853	0.641194853	M1	Male	trans
cg19539986_AQP7P2	0.000477122	0.000700772	-0.777183706	0.777183706	M1	Male	trans
cg08229224_PUS7L	0.000477125	0.000700774	-0.458300924	0.458300924	M1	Male	trans
cg23691223_P3H2-AS1	0.000477125	0.000700774	0.546700053	0.546700053	M1	Male	trans
cg02345572_FTH1P20	0.000477127	0.000700775	-0.548594005	0.548594005	M1	Male	trans
cg16569522_KLK1	0.000477127	0.000700775	0.630937752	0.630937752	M1	Male	trans
cg24672022_PADI1	0.000477128	0.000700775	0.780172025	0.780172025	M1	Male	trans
cg15217542_ENSG00000236230	0.000477129	0.000700775	0.639812355	0.639812355	M1	Male	trans
cg18538958_RPS27AP14	0.000477129	0.000700775	0.377061741	0.377061741	M1	Male	trans
cg25138053_GAGE12F	0.00047713	0.000700777	0.292370356	0.292370356	M1	Male	trans
cg06297909_ENSG00000233342	0.000477132	0.000700779	-0.543155906	0.543155906	M1	Male	trans
cg25033405_LARGE2	0.000477133	0.000700779	-0.384626818	0.384626818	M1	Male	trans
cg20786104_ZNF503-AS1	0.000477134	0.000700779	-0.542985246	0.542985246	M1	Male	trans
cg11674404_MESD	0.000477134	0.000700779	-0.411264406	0.411264406	M1	Male	trans
cg11360098_KCTD12	0.000477136	0.00070078	-0.443699791	0.443699791	M1	Male	trans
cg14833402_NDUFB9P2	0.000477136	0.00070078	-0.88989395	0.88989395	M1	Male	trans
cg01861555_C19orf54	0.00047714	0.000700784	-1.862427936	1.862427936	M1	Male	trans
cg15251010_LSM3	0.000477141	0.000700785	-0.819821231	0.819821231	M1	Male	trans
cg05260298_KIAA0408	0.000477143	0.000700787	-0.39521589	0.39521589	M1	Male	trans
cg05304815_ENSG00000201502	0.000477144	0.000700787	0.563339632	0.563339632	M1	Male	trans
cg23034799_PALMD	0.000477144	0.000700787	0.307797885	0.307797885	M1	Male	trans
cg25922284_RPS26P45	0.000477144	0.000700787	0.410548114	0.410548114	M1	Male	trans
cg00270291_CD59	0.00047715	0.000700794	0.369831868	0.369831868	M1	Male	trans
cg08976646_CCL17	0.00047715	0.000700794	-0.558529675	0.558529675	M1	Male	trans
cg22052629_FLACC1	0.000477152	0.000700795	-0.495040343	0.495040343	M1	Male	trans
cg24027841_EEF1B2P3	0.000477153	0.000700796	0.60198471	0.60198471	M1	Male	trans
cg11086960_CWF19L2	0.000477156	0.000700798	-0.652260403	0.652260403	M1	Male	trans
cg23891611_ENSG00000226058	0.000477156	0.000700798	-0.490382359	0.490382359	M1	Male	trans
cg24604310_CKMT1B	0.000477159	0.0007008	0.51401007	0.51401007	M1	Male	trans
cg11288419_UQCRHP2	0.00047716	0.0007008	-0.501366823	0.501366823	M1	Male	trans
cg22463819_CICP5	0.00047716	0.0007008	-0.740956696	0.740956696	M1	Male	trans
cg24620436_ENSG00000235139	0.00047716	0.0007008	-0.512613807	0.512613807	M1	Male	trans
cg15372372_ENSG00000224163	0.000477162	0.000700802	-0.753139212	0.753139212	M1	Male	trans
cg26186408_ANK1	0.000477163	0.000700802	0.581428895	0.581428895	M1	Male	trans
cg25841491_RPL7P9	0.000477164	0.000700803	0.941353289	0.941353289	M1	Male	trans
cg13628022_JADE2	0.000477164	0.000700803	0.435905541	0.435905541	M1	Male	trans
cg02134705_RAPGEFL1	0.000477166	0.000700803	-0.465222207	0.465222207	M1	Male	trans
cg16064295_SNORA63	0.000477166	0.000700803	-0.759622678	0.759622678	M1	Male	trans
cg24530557_C15orf61	0.000477167	0.000700803	0.859949451	0.859949451	M1	Male	trans
cg13629659_HEMGN	0.000477167	0.000700803	-0.628325691	0.628325691	M1	Male	trans
cg11638878_ENSG00000226770	0.000477168	0.000700804	-0.918010352	0.918010352	M1	Male	trans
cg23290207_IGKV1-8	0.000477169	0.000700804	0.903097862	0.903097862	M1	Male	trans
cg04036441_RIMS1	0.000477172	0.000700808	0.756946508	0.756946508	M1	Male	trans
cg07014154_DYNC2H1	0.000477174	0.000700809	-0.588058079	0.588058079	M1	Male	trans
cg26764761_CARNS1	0.000477174	0.000700809	-0.252792162	0.252792162	M1	Male	trans
cg20821566_EHBP1L1	0.000477176	0.000700811	0.431487392	0.431487392	M1	Male	trans
cg22798247_SLC12A8	0.000477177	0.000700812	-0.740533192	0.740533192	M1	Male	trans
cg08792416_PLPPR1	0.00047718	0.000700814	-0.673255414	0.673255414	M1	Male	trans
cg26221491_RNU6-1257P	0.000477181	0.000700814	-0.442741669	0.442741669	M1	Male	trans
cg22052629_NT5E	0.000477181	0.000700814	-0.536049317	0.536049317	M1	Male	trans
cg14409406_EEF1AKMT3	0.000477181	0.000700814	-0.555093397	0.555093397	M1	Male	trans
cg01822071_SNRPGP12	0.000477182	0.000700814	-0.437006814	0.437006814	M1	Male	trans
cg07764563_CCNA1	0.000477183	0.000700816	0.390932625	0.390932625	M1	Male	trans
cg27459981_TENT4B	0.000477186	0.000700816	0.453061376	0.453061376	M1	Male	trans
cg12295431_ENSG00000224326	0.000477186	0.000700816	-0.476589108	0.476589108	M1	Male	trans
cg25168653_HHLA3	0.000477186	0.000700816	0.578166615	0.578166615	M1	Male	trans
cg16999170_VTA1	0.000477187	0.000700816	-0.758143735	0.758143735	M1	Male	trans
cg06502685_GABRA3	0.000477187	0.000700816	-0.431002554	0.431002554	M1	Male	trans
cg24749559_OR14K1	0.000477187	0.000700816	0.329880242	0.329880242	M1	Male	trans
cg11705747_PPIAP81	0.000477188	0.000700816	-0.759545043	0.759545043	M1	Male	trans
cg13172076_ENSG00000213204	0.000477189	0.000700817	-0.756575725	0.756575725	M1	Male	trans
cg09272186_ENSG00000227101	0.00047719	0.000700817	1.350320907	1.350320907	M1	Male	trans
cg24815934_CDH23-AS1	0.00047719	0.000700817	0.641229522	0.641229522	M1	Male	trans
cg20009356_PERM1	0.000477192	0.000700819	-0.856429691	0.856429691	M1	Male	trans
cg19136783_INHBB	0.000477194	0.00070082	-0.614058561	0.614058561	M1	Male	trans
cg08069675_OR7E103P	0.000477195	0.00070082	-0.635186377	0.635186377	M1	Male	trans
cg17380533_SNORD117	0.000477196	0.00070082	-0.307880096	0.307880096	M1	Male	trans
cg13999965_CLEC4F	0.000477196	0.00070082	-0.479124115	0.479124115	M1	Male	trans
cg03564215_ZIK1P1	0.000477196	0.00070082	-0.387616116	0.387616116	M1	Male	trans
cg03231326_CICP27	0.000477196	0.00070082	-1.257214128	1.257214128	M1	Male	trans
cg07485723_ENSG00000234477	0.000477198	0.000700821	1.802613011	1.802613011	M1	Male	trans
cg24711324_RIMS1	0.0004772	0.000700822	-0.432084263	0.432084263	M1	Male	trans
cg06001045_RPL23AP75	0.0004772	0.000700822	-0.632859946	0.632859946	M1	Male	trans
cg14618239_ENSG00000236452	0.0004772	0.000700822	0.550758133	0.550758133	M1	Male	trans
cg03655023_AMIGO1	0.000477202	0.000700824	-0.507829205	0.507829205	M1	Male	trans
cg00993677_SOX2-OT	0.000477203	0.000700824	-0.767790987	0.767790987	M1	Male	trans
cg02931193_TRBV24-1	0.000477203	0.000700824	-0.390206058	0.390206058	M1	Male	trans
cg08406102_BVES-AS1	0.000477206	0.000700826	0.244021355	0.244021355	M1	Male	trans
cg10011062_SBSN	0.000477206	0.000700826	-0.289439862	0.289439862	M1	Male	trans
cg16977073_SLC5A9	0.000477206	0.000700826	-0.465577774	0.465577774	M1	Male	trans
cg08841544_LRRC49	0.000477211	0.000700831	-0.55909901	0.55909901	M1	Male	trans
cg11986030_ENSG00000230647	0.000477212	0.000700833	0.539954262	0.539954262	M1	Male	trans
cg02385593_ENSG00000177359	0.000477217	0.000700838	-0.516239135	0.516239135	M1	Male	trans
cg00421369_TMEM26-AS1	0.000477218	0.000700839	0.723373789	0.723373789	M1	Male	trans
cg19052008_FBXW4P1	0.000477219	0.000700839	-0.418414283	0.418414283	M1	Male	trans
cg08534653_CICP8	0.000477219	0.000700839	0.809042854	0.809042854	M1	Male	trans
cg17218510_PRRX2-AS1	0.00047722	0.000700839	-0.567835951	0.567835951	M1	Male	trans
cg25755851_LINC01285	0.00047722	0.000700839	0.913054073	0.913054073	M1	Male	trans
cg14168295_ACTBP11	0.000477222	0.00070084	0.260909146	0.260909146	M1	Male	trans
cg06434499_CLEC4D	0.000477222	0.00070084	-0.491275277	0.491275277	M1	Male	trans
cg01596995_RNU6-1009P	0.000477224	0.00070084	-0.374914165	0.374914165	M1	Male	trans
cg19362774_RIPPLY2	0.000477224	0.00070084	-0.391825852	0.391825852	M1	Male	trans
cg23328066_KIZ	0.000477224	0.000700841	-1.136371096	1.136371096	M1	Male	trans
cg06825878_RN7SL561P	0.000477225	0.000700841	0.788056969	0.788056969	M1	Male	trans
cg13628022_CRAT	0.000477228	0.000700844	0.444692978	0.444692978	M1	Male	trans
cg11687389_SEPHS1P4	0.000477229	0.000700844	-0.538960961	0.538960961	M1	Male	trans
cg11384607_UPK2	0.00047723	0.000700844	-0.513776729	0.513776729	M1	Male	trans
cg17324671_MTND5P8	0.00047723	0.000700844	-0.312581201	0.312581201	M1	Male	trans
cg27245817_ENSG00000185641	0.000477231	0.000700844	-0.654397486	0.654397486	M1	Male	trans
cg12968518_TAF1L	0.000477235	0.000700849	0.516160564	0.516160564	M1	Male	trans
cg09131317_RND2	0.000477237	0.000700851	0.540839653	0.540839653	M1	Male	trans
cg02671217_CERS5	0.000477239	0.000700853	-0.539853847	0.539853847	M1	Male	trans
cg13900773_ENSG00000227743	0.00047724	0.000700853	0.480218006	0.480218006	M1	Male	trans
cg03894102_TAOK3	0.00047724	0.000700853	1.379211964	1.379211964	M1	Male	trans
cg23151860_ACTL6A	0.000477241	0.000700853	0.761176536	0.761176536	M1	Male	trans
cg13728604_RPS26P4	0.000477241	0.000700853	-0.662565991	0.662565991	M1	Male	trans
cg16918558_CKMT1B	0.000477243	0.000700854	-0.404047043	0.404047043	M1	Male	trans
cg00819121_OR6V1	0.000477248	0.00070086	-0.835205482	0.835205482	M1	Male	trans
cg16503053_VOPP1	0.00047725	0.000700863	0.412183396	0.412183396	M1	Male	trans
cg04337937_CFAP61	0.000477253	0.000700866	-0.46100041	0.46100041	M1	Male	trans
cg05390968_SV2A	0.000477255	0.000700868	-0.852249192	0.852249192	M1	Male	trans
cg07216948_TNP2	0.000477261	0.000700876	-0.473206171	0.473206171	M1	Male	trans
cg26419656_BMS1P19	0.000477261	0.000700876	1.758090473	1.758090473	M1	Male	trans
cg25319337_RPS16P2	0.000477262	0.000700877	-0.344166252	0.344166252	M1	Male	trans
cg11674404_UNG	0.000477264	0.000700878	-0.399011083	0.399011083	M1	Male	trans
cg22442897_HMGA1P5	0.000477265	0.000700878	-0.642002197	0.642002197	M1	Male	trans
cg06103624_MACIR	0.000477265	0.000700879	-0.517521768	0.517521768	M1	Male	trans
cg08229224_MLH3	0.000477268	0.000700882	-0.43634973	0.43634973	M1	Male	trans
cg19115205_RN7SKP239	0.00047727	0.000700883	-0.464281821	0.464281821	M1	Male	trans
cg08749774_RNU6-214P	0.000477271	0.000700884	-0.584236191	0.584236191	M1	Male	trans
cg03211192_ZNF717	0.000477271	0.000700884	0.512676896	0.512676896	M1	Male	trans
cg14748151_OR10H5	0.000477274	0.000700887	-0.037576557	0.037576557	M1	Male	trans
cg20936529_RPL23AP11	0.000477276	0.000700888	-0.392086381	0.392086381	M1	Male	trans
cg22303915_ENSG00000111788	0.000477278	0.000700891	-0.46036938	0.46036938	M1	Male	trans
cg14645880_OR6A2	0.000477285	0.0007009	-0.578385666	0.578385666	M1	Male	trans
cg05166317_ENSG00000220745	0.000477288	0.000700904	-1.208439305	1.208439305	M1	Male	trans
cg07264993_RNF139	0.00047729	0.000700906	-0.412031427	0.412031427	M1	Male	trans
cg00320414_ENSG00000232145	0.000477293	0.000700909	0.471249372	0.471249372	M1	Male	trans
cg20494891_EIF3MP1	0.000477294	0.000700909	0.741485578	0.741485578	M1	Male	trans
cg01304256_SFRP5	0.000477297	0.000700913	-0.543380219	0.543380219	M1	Male	trans
cg27650212_MRPL2	0.000477298	0.000700914	0.560575844	0.560575844	M1	Male	trans
cg23973162_RNA5S4	0.0004773	0.000700914	-0.578467121	0.578467121	M1	Male	trans
cg10429573_BCAN	0.0004773	0.000700914	0.471437974	0.471437974	M1	Male	trans
cg16936906_RGL1	0.0004773	0.000700914	-0.874241438	0.874241438	M1	Male	trans
cg07968770_NRAP	0.000477302	0.000700916	-0.58630456	0.58630456	M1	Male	trans
cg09977852_ASS1	0.000477303	0.000700916	0.415492621	0.415492621	M1	Male	trans
cg15713912_XXYLT1-AS1	0.000477304	0.000700916	0.614217514	0.614217514	M1	Male	trans
cg03549208_ANGPTL1	0.000477304	0.000700916	-0.501982443	0.501982443	M1	Male	trans
cg21143896_SLC34A1	0.000477306	0.000700916	-0.483766595	0.483766595	M1	Male	trans
cg18318704_RTN4R	0.000477306	0.000700916	0.317429804	0.317429804	M1	Male	trans
cg02332174_FOXL2	0.000477306	0.000700916	-1.001311588	1.001311588	M1	Male	trans
cg25494723_CKMT1B	0.000477307	0.000700916	-0.415708769	0.415708769	M1	Male	trans
cg07330196_ATP1B1	0.000477308	0.000700917	-0.60540192	0.60540192	M1	Male	trans
cg24495681_FABP5	0.000477309	0.000700917	-0.364463916	0.364463916	M1	Male	trans
cg19592252_LINC01239	0.00047731	0.000700918	-0.491780349	0.491780349	M1	Male	trans
cg10788262_NDUFB4P5	0.00047731	0.000700918	-0.261537577	0.261537577	M1	Male	trans
cg15798563_FDPSP1	0.000477312	0.000700919	-0.756979462	0.756979462	M1	Male	trans
cg03894102_SCRN1	0.000477313	0.000700919	1.445164428	1.445164428	M1	Male	trans
cg16919093_LAMA4-AS1	0.000477313	0.000700919	-0.647376435	0.647376435	M1	Male	trans
cg22298088_TRIM42	0.00047732	0.000700927	-0.624918198	0.624918198	M1	Male	trans
cg16532282_HMGA1	0.00047732	0.000700927	0.532993761	0.532993761	M1	Male	trans
cg01341751_VPS33B-DT	0.00047732	0.000700927	-0.691271167	0.691271167	M1	Male	trans
cg16915057_GBP5	0.000477322	0.000700928	-0.369759743	0.369759743	M1	Male	trans
cg16489878_RNA5SP203	0.000477325	0.000700933	0.689186147	0.689186147	M1	Male	trans
cg03179052_TTC8	0.000477327	0.000700933	-1.045223106	1.045223106	M1	Male	trans
cg16315887_SPDYC	0.000477328	0.000700933	-0.540711997	0.540711997	M1	Male	trans
cg03734225_ENSG00000226241	0.000477328	0.000700933	-0.47812276	0.47812276	M1	Male	trans
cg04175473_ZNF727	0.000477328	0.000700933	-0.216442222	0.216442222	M1	Male	trans
cg04548490_CAMK1G	0.000477329	0.000700933	-0.422325063	0.422325063	M1	Male	trans
cg16328999_ENSG00000226872	0.000477331	0.000700935	-0.759880749	0.759880749	M1	Male	trans
cg01782247_BATF	0.000477332	0.000700935	0.456328448	0.456328448	M1	Male	trans
cg14972576_YPEL4	0.000477333	0.000700936	0.544198253	0.544198253	M1	Male	trans
cg13419774_ACVR2B	0.000477333	0.000700936	-0.804792773	0.804792773	M1	Male	trans
cg09774124_ENSG00000232900	0.000477344	0.000700949	-0.512845248	0.512845248	M1	Male	trans
cg02589878_IGHV1-3	0.000477348	0.000700955	-0.781386961	0.781386961	M1	Male	trans
cg17030243_GUCY2EP	0.000477349	0.000700956	-0.630299701	0.630299701	M1	Male	trans
cg00713939_FAM210CP	0.00047735	0.000700956	0.544431882	0.544431882	M1	Male	trans
cg17806394_RNU6-592P	0.000477353	0.000700958	-0.631326422	0.631326422	M1	Male	trans
cg22350135_SLC25A24P2	0.000477353	0.000700958	-0.273431472	0.273431472	M1	Male	trans
cg07766767_BMS1P3	0.000477353	0.000700958	-0.326176601	0.326176601	M1	Male	trans
cg15113413_LINC00407	0.000477354	0.000700958	-0.951075189	0.951075189	M1	Male	trans
cg00471652_TMBIM1	0.000477355	0.000700958	0.588826722	0.588826722	M1	Male	trans
cg05713971_ENSG00000235351	0.000477356	0.000700958	0.417508195	0.417508195	M1	Male	trans
cg05619116_LYL1	0.000477356	0.000700958	0.438883775	0.438883775	M1	Male	trans
cg19985056_FBXO47	0.000477358	0.00070096	0.456421838	0.456421838	M1	Male	trans
cg02217269_PDIA3P2	0.000477359	0.000700961	0.536709196	0.536709196	M1	Male	trans
cg19010807_CCT4	0.000477361	0.000700963	-0.773480098	0.773480098	M1	Male	trans
cg02303400_RPL26P30	0.000477364	0.000700966	-0.472342465	0.472342465	M1	Male	trans
cg17831694_CCDC116	0.000477365	0.000700968	-0.487851672	0.487851672	M1	Male	trans
cg00107028_Y_RNA	0.000477371	0.000700975	0.717586644	0.717586644	M1	Male	trans
cg20630363_ZNF615	0.000477371	0.000700975	0.585239929	0.585239929	M1	Male	trans
cg24166175_CLIC4P3	0.000477374	0.000700978	-0.619935493	0.619935493	M1	Male	trans
cg12482253_SDCBPP1	0.000477376	0.000700979	-0.515345261	0.515345261	M1	Male	trans
cg03655023_AFTPH	0.000477377	0.000700981	-0.524454208	0.524454208	M1	Male	trans
cg13447527_RNU6-97P	0.000477379	0.000700983	-0.569335945	0.569335945	M1	Male	trans
cg08509927_ENSG00000228686	0.00047738	0.000700983	-0.471533962	0.471533962	M1	Male	trans
cg06736113_RNU6-953P	0.000477383	0.000700985	-0.410096702	0.410096702	M1	Male	trans
cg25716065_GRIN2D	0.000477383	0.000700985	0.560842193	0.560842193	M1	Male	trans
cg17969084_ENSG00000229151	0.000477383	0.000700985	0.430790518	0.430790518	M1	Male	trans
cg01373687_M1AP	0.000477383	0.000700985	-0.328542066	0.328542066	M1	Male	trans
cg11341144_SRRM3	0.000477384	0.000700985	-0.39859509	0.39859509	M1	Male	trans
cg13828701_AJM1	0.000477385	0.000700985	0.5848325	0.5848325	M1	Male	trans
cg08183125_IFNA13	0.000477388	0.000700989	0.637240223	0.637240223	M1	Male	trans
cg23137161_TJP2	0.000477389	0.00070099	0.397855871	0.397855871	M1	Male	trans
cg11086960_BCLAF1	0.00047739	0.00070099	-0.597974897	0.597974897	M1	Male	trans
cg07482574_RPL7P56	0.000477393	0.000700993	-0.667152244	0.667152244	M1	Male	trans
cg10654648_MXRA5Y	0.000477398	0.000700998	-0.662382151	0.662382151	M1	Male	trans
cg16037947_LINC01117	0.000477398	0.000700998	0.701802357	0.701802357	M1	Male	trans
cg13720745_ENSG00000242001	0.000477398	0.000700998	-0.797982641	0.797982641	M1	Male	trans
cg07274898_AXDND1	0.000477401	0.000701	-0.455162743	0.455162743	M1	Male	trans
cg06981823_RPS27AP3	0.000477401	0.000701	-0.66083095	0.66083095	M1	Male	trans
cg06803201_ENSG00000233388	0.000477401	0.000701	0.463946351	0.463946351	M1	Male	trans
cg02302000_RN7SKP204	0.000477402	0.000701001	-0.333664916	0.333664916	M1	Male	trans
cg03179052_LTV1	0.000477403	0.000701001	-1.002834719	1.002834719	M1	Male	trans
cg07596643_ENSG00000241026	0.000477405	0.000701003	0.324561878	0.324561878	M1	Male	trans
cg11282828_ZIC5	0.000477409	0.000701008	-0.606516253	0.606516253	M1	Male	trans
cg14409406_GFPT1	0.000477412	0.000701011	-0.497217499	0.497217499	M1	Male	trans
cg22262581_CNTNAP5	0.000477414	0.000701014	-0.372690872	0.372690872	M1	Male	trans
cg01950479_KLF15	0.000477416	0.000701015	-0.382133234	0.382133234	M1	Male	trans
cg19380371_RNU4-15P	0.000477417	0.000701016	-0.901109849	0.901109849	M1	Male	trans
cg07601093_TWF1	0.000477417	0.000701016	0.779611873	0.779611873	M1	Male	trans
cg11563784_SNORD115-10	0.000477418	0.000701017	-0.330568429	0.330568429	M1	Male	trans
cg03711791_C2orf50	0.00047742	0.000701017	0.502964283	0.502964283	M1	Male	trans
cg23309512_PIGS	0.00047742	0.000701017	0.402989505	0.402989505	M1	Male	trans
cg11171466_EIF4BP7	0.000477423	0.000701021	-0.512136143	0.512136143	M1	Male	trans
cg19115205_RC3H1-IT1	0.000477428	0.000701027	-0.424688031	0.424688031	M1	Male	trans
cg11223648_MTND5P24	0.000477433	0.000701031	-0.388593466	0.388593466	M1	Male	trans
cg02604403_PLAU	0.000477433	0.000701031	0.469301828	0.469301828	M1	Male	trans
cg18318704_SILC1	0.000477433	0.000701031	0.108340588	0.108340588	M1	Male	trans
cg13868026_RN7SKP90	0.000477433	0.000701031	-0.377843033	0.377843033	M1	Male	trans
cg09435929_ENSG00000242953	0.000477439	0.000701039	0.324154306	0.324154306	M1	Male	trans
cg17966344_RN7SL561P	0.000477442	0.000701042	0.667467899	0.667467899	M1	Male	trans
cg24431879_ENSG00000228028	0.000477443	0.000701042	-0.624594098	0.624594098	M1	Male	trans
cg06646715_OR4S1	0.000477443	0.000701043	-0.804874085	0.804874085	M1	Male	trans
cg06608359_ENSG00000231569	0.000477447	0.000701047	0.853654369	0.853654369	M1	Male	trans
cg07659624_LTF	0.000477448	0.000701047	-0.639386988	0.639386988	M1	Male	trans
cg14056656_ENSG00000224400	0.000477449	0.000701048	-1.319910893	1.319910893	M1	Male	trans
cg09819502_SNORD127	0.00047745	0.000701048	0.411537957	0.411537957	M1	Male	trans
cg15746029_RNY1	0.00047745	0.000701048	-0.528722369	0.528722369	M1	Male	trans
cg12710220_HLA-DQA1	0.000477455	0.000701054	-0.470174081	0.470174081	M1	Male	trans
cg06817609_EOLA2	0.00047746	0.000701054	-0.672391627	0.672391627	M1	Male	trans
cg19556217_NLRP14	0.000477461	0.000701054	-0.673505458	0.673505458	M1	Male	trans
cg05508245_LAMTOR1	0.000477461	0.000701054	0.572069481	0.572069481	M1	Male	trans
cg07477922_ARHGEF35	0.000477462	0.000701054	0.383321873	0.383321873	M1	Male	trans
cg20867257_ENSG00000217702	0.000477462	0.000701054	-0.774917659	0.774917659	M1	Male	trans
cg23691223_ENSG00000219023	0.000477464	0.000701054	-0.633075645	0.633075645	M1	Male	trans
cg04768387_OR2A5	0.000477469	0.000701054	-0.169054351	0.169054351	M1	Male	trans
cg02822958_RPS8P4	0.000477471	0.000701054	-0.256042525	0.256042525	M1	Male	trans
cg02822958_RNU6-1240P	0.000477471	0.000701054	-0.403677287	0.403677287	M1	Male	trans
cg02822958_RPL31P13	0.000477471	0.000701054	-0.476900521	0.476900521	M1	Male	trans
cg02822958_LINC01247	0.000477471	0.000701054	-0.476900521	0.476900521	M1	Male	trans
cg02822958_LINC01795	0.000477471	0.000701054	-0.476900521	0.476900521	M1	Male	trans
cg02822958_IGKV1OR2-3	0.000477471	0.000701054	-0.671936619	0.671936619	M1	Male	trans
cg02822958_DNAJC17P1	0.000477471	0.000701054	-0.476900521	0.476900521	M1	Male	trans
cg02822958_RNU2-16P	0.000477471	0.000701054	-0.256422026	0.256422026	M1	Male	trans
cg02822958_RNU2-48P	0.000477471	0.000701054	-0.390848767	0.390848767	M1	Male	trans
cg02822958_MIR548A1	0.000477471	0.000701054	-0.671936619	0.671936619	M1	Male	trans
cg02822958_RPS29P15	0.000477471	0.000701054	-0.671936619	0.671936619	M1	Male	trans
cg02822958_RNU1-148P	0.000477471	0.000701054	-0.240706226	0.240706226	M1	Male	trans
cg02822958_RPL30P12	0.000477471	0.000701054	-0.671936619	0.671936619	M1	Male	trans
cg02822958_MIR1-1HG	0.000477471	0.000701054	-0.476900521	0.476900521	M1	Male	trans
cg02822958_ENSG00000220204	0.000477471	0.000701054	-0.671936619	0.671936619	M1	Male	trans
cg02822958_RPL19P20	0.000477471	0.000701054	-0.276026133	0.276026133	M1	Male	trans
cg02822958_ENSG00000234932	0.000477471	0.000701054	-0.390848767	0.390848767	M1	Male	trans
cg02822958_ENSG00000237163	0.000477471	0.000701054	-0.276026133	0.276026133	M1	Male	trans
cg02822958_SNRPGP8	0.000477471	0.000701054	-0.237592971	0.237592971	M1	Male	trans
cg10723869_CDS1	0.000477473	0.000701055	-0.362651067	0.362651067	M1	Male	trans
cg19285799_PGRMC1	0.000477473	0.000701055	0.934984157	0.934984157	M1	Male	trans
cg02792740_KATNA1	0.000477474	0.000701056	0.490206656	0.490206656	M1	Male	trans
cg17180012_ENSG00000228729	0.000477477	0.000701059	0.366464206	0.366464206	M1	Male	trans
cg13736585_NUDT19P2	0.000477478	0.000701059	0.670979012	0.670979012	M1	Male	trans
cg13229245_MET	0.000477478	0.000701059	0.320782191	0.320782191	M1	Male	trans
cg09396308_NIBAN3	0.000477481	0.000701061	-0.52055037	0.52055037	M1	Male	trans
cg16156113_CD6	0.000477481	0.000701061	-0.31597927	0.31597927	M1	Male	trans
cg10997258_CKMT1B	0.000477482	0.000701061	-0.40673094	0.40673094	M1	Male	trans
cg13712952_FABP5P10	0.000477482	0.000701061	-2.44440813	2.44440813	M1	Male	trans
cg04803419_CAMKK1	0.000477483	0.000701061	-0.378018486	0.378018486	M1	Male	trans
cg06338987_ENSG00000236118	0.000477484	0.000701061	-0.555474621	0.555474621	M1	Male	trans
cg14030025_RNA5SP177	0.000477485	0.000701061	-1.175380148	1.175380148	M1	Male	trans
cg09669178_Y_RNA	0.000477485	0.000701061	-0.401483778	0.401483778	M1	Male	trans
cg11912948_SNORD34	0.000477485	0.000701061	-0.812314395	0.812314395	M1	Male	trans
cg16496814_NKAIN2	0.000477486	0.000701061	-0.432780597	0.432780597	M1	Male	trans
cg06571405_SIPA1L1	0.000477488	0.000701062	0.574008571	0.574008571	M1	Male	trans
cg12882999_ENSG00000240553	0.000477488	0.000701062	0.713543186	0.713543186	M1	Male	trans
cg13363608_ENSG00000240063	0.000477488	0.000701062	-0.353371848	0.353371848	M1	Male	trans
cg22737241_PROM2	0.00047749	0.000701063	0.490672851	0.490672851	M1	Male	trans
cg03763977_MIR421	0.00047749	0.000701063	0.570791357	0.570791357	M1	Male	trans
cg18592093_COA6-AS1	0.000477491	0.000701064	-0.80238408	0.80238408	M1	Male	trans
cg02091111_ENSG00000225240	0.000477494	0.000701065	0.875476185	0.875476185	M1	Male	trans
cg02363010_SAC3D1	0.000477495	0.000701065	0.53261163	0.53261163	M1	Male	trans
cg23021584_SPATA31A6	0.000477495	0.000701065	0.727922456	0.727922456	M1	Male	trans
cg07258419_RPS12P15	0.000477495	0.000701065	-0.443078749	0.443078749	M1	Male	trans
cg00467126_OTOG	0.000477496	0.000701066	0.779187769	0.779187769	M1	Male	trans
cg25320763_CHRFAM7A	0.000477498	0.000701068	-0.672184511	0.672184511	M1	Male	trans
cg06168875_ENSG00000236886	0.000477501	0.000701071	-0.687483794	0.687483794	M1	Male	trans
cg09483607_KAT7	0.000477503	0.000701074	-0.510929748	0.510929748	M1	Male	trans
cg13311549_RBM3	0.000477504	0.000701074	0.529300009	0.529300009	M1	Male	trans
cg22190299_FABP5P1	0.000477506	0.000701074	-0.307140199	0.307140199	M1	Male	trans
cg14015211_ENSG00000231903	0.000477506	0.000701074	-0.544849416	0.544849416	M1	Male	trans
cg16740640_CLEC4G	0.000477506	0.000701074	-0.33618769	0.33618769	M1	Male	trans
cg19812018_VDAC2P1	0.000477508	0.000701076	-0.893973555	0.893973555	M1	Male	trans
cg00807877_SPOCK2	0.000477508	0.000701076	-0.342479217	0.342479217	M1	Male	trans
cg04525308_PCDHB5	0.000477509	0.000701076	-0.6726189	0.6726189	M1	Male	trans
cg05099240_NPM1P12	0.00047751	0.000701077	-0.291700747	0.291700747	M1	Male	trans
cg07273299_KLHL23	0.000477513	0.00070108	0.578909424	0.578909424	M1	Male	trans
cg11674404_RBM17	0.000477516	0.000701083	-0.405716113	0.405716113	M1	Male	trans
cg08426938_ME2	0.00047752	0.000701088	-0.530160432	0.530160432	M1	Male	trans
cg04337937_DNAI4	0.000477521	0.000701088	-0.459658267	0.459658267	M1	Male	trans
cg02945385_ENSG00000224469	0.000477521	0.000701088	0.891313715	0.891313715	M1	Male	trans
cg01329519_POM121L7P	0.000477522	0.000701088	0.473900921	0.473900921	M1	Male	trans
cg22609539_MIR576	0.000477522	0.000701088	-0.355335705	0.355335705	M1	Male	trans
cg16064295_SMARCAD1	0.000477523	0.000701088	-0.691938031	0.691938031	M1	Male	trans
cg03129394_LINC01794	0.000477523	0.000701088	-0.695056756	0.695056756	M1	Male	trans
cg01347798_LRP5L	0.000477526	0.00070109	-0.535580728	0.535580728	M1	Male	trans
cg10586864_LINC01203	0.000477526	0.00070109	0.561757031	0.561757031	M1	Male	trans
cg07715621_TRBV5-5	0.000477526	0.00070109	-0.680632669	0.680632669	M1	Male	trans
cg09050837_FBXW4P1	0.000477528	0.000701092	-0.465379759	0.465379759	M1	Male	trans
cg22332106_ENSG00000238295	0.000477529	0.000701092	-0.874805617	0.874805617	M1	Male	trans
cg03632245_ANGPTL2	0.00047753	0.000701092	-0.511241424	0.511241424	M1	Male	trans
cg20205188_GK-AS1	0.00047753	0.000701092	-0.414381274	0.414381274	M1	Male	trans
cg09486474_LINC01644	0.00047753	0.000701092	0.647421218	0.647421218	M1	Male	trans
cg02368812_SNX18P13	0.000477532	0.000701092	-0.471704402	0.471704402	M1	Male	trans
cg20592691_C8orf48	0.000477534	0.000701095	-0.545902952	0.545902952	M1	Male	trans
cg19128982_ENSG00000241097	0.000477538	0.000701099	0.414173077	0.414173077	M1	Male	trans
cg05852500_ENSG00000214278	0.000477539	0.0007011	-1.33182342	1.33182342	M1	Male	trans
cg22478240_FLG-AS1	0.000477541	0.000701102	-0.478252293	0.478252293	M1	Male	trans
cg05156799_SLC16A1	0.000477546	0.000701109	-0.5197413	0.5197413	M1	Male	trans
cg22333846_RPL12P19	0.000477547	0.00070111	0.515911908	0.515911908	M1	Male	trans
cg20914168_ADRA1A	0.00047755	0.000701112	-0.918861443	0.918861443	M1	Male	trans
cg02345327_RPS29P3	0.00047755	0.000701112	-0.65177554	0.65177554	M1	Male	trans
cg13806489_RWDD2A	0.000477551	0.000701113	0.448840672	0.448840672	M1	Male	trans
cg15995131_ENSG00000238153	0.000477552	0.000701113	-0.558499377	0.558499377	M1	Male	trans
cg22959137_MIR203A	0.000477554	0.000701114	0.704632689	0.704632689	M1	Male	trans
cg07793432_ENSG00000197585	0.000477557	0.000701114	-0.63017467	0.63017467	M1	Male	trans
cg10466699_CEP41	0.000477558	0.000701114	-0.744845597	0.744845597	M1	Male	trans
cg26926221_ENSG00000225315	0.000477559	0.000701114	-0.632086884	0.632086884	M1	Male	trans
cg00188095_ENSG00000224600	0.000477559	0.000701114	-0.755038541	0.755038541	M1	Male	trans
cg12386544_OR8B12	0.000477559	0.000701114	-0.111732745	0.111732745	M1	Male	trans
cg25135012_DIPK1B	0.00047756	0.000701114	-0.58598465	0.58598465	M1	Male	trans
cg22340762_MIR1226	0.000477562	0.000701114	0.659202416	0.659202416	M1	Male	trans
cg04767834_UCA1	0.000477562	0.000701114	0.577387243	0.577387243	M1	Male	trans
cg23438516_OR7E62P	0.000477563	0.000701114	0.443233091	0.443233091	M1	Male	trans
cg14751182_TSGA13	0.000477564	0.000701114	-0.550066093	0.550066093	M1	Male	trans
cg11868136_IL9RP2	0.000477565	0.000701114	-0.395334553	0.395334553	M1	Male	trans
cg12371216_PLG	0.000477565	0.000701114	-0.754283293	0.754283293	M1	Male	trans
cg17969084_THEM7P	0.000477567	0.000701114	0.418812862	0.418812862	M1	Male	trans
cg15011734_POU6F2-AS2	0.000477569	0.000701114	-0.781820575	0.781820575	M1	Male	trans
cg02931193_ENSG00000228427	0.000477569	0.000701114	-0.436661364	0.436661364	M1	Male	trans
cg13716788_CD63	0.00047757	0.000701114	1.166683829	1.166683829	M1	Male	trans
cg05351147_ENSG00000237349	0.000477572	0.000701114	-0.464157371	0.464157371	M1	Male	trans
cg25540854_IFITM3P2	0.000477573	0.000701114	-0.640118179	0.640118179	M1	Male	trans
cg09214668_MIR1226	0.000477574	0.000701114	1.461446872	1.461446872	M1	Male	trans
cg20476087_MIR548A2	0.000477574	0.000701114	0.725964665	0.725964665	M1	Male	trans
cg20476087_DEFB125	0.000477574	0.000701114	0.725964665	0.725964665	M1	Male	trans
cg20476087_ENSG00000232465	0.000477574	0.000701114	0.725964665	0.725964665	M1	Male	trans
cg20476087_RN7SL22P	0.000477574	0.000701114	0.594971869	0.594971869	M1	Male	trans
cg20476087_SNORD58C	0.000477574	0.000701114	0.58379876	0.58379876	M1	Male	trans
cg20476087_RPL21P131	0.000477574	0.000701114	0.938658949	0.938658949	M1	Male	trans
cg20476087_ENSG00000225044	0.000477574	0.000701114	1.022859529	1.022859529	M1	Male	trans
cg20476087_ENSG00000226515	0.000477574	0.000701114	1.022859529	1.022859529	M1	Male	trans
cg20476087_ENSG00000235434	0.000477574	0.000701114	0.357198042	0.357198042	M1	Male	trans
cg20476087_RNU7-173P	0.000477574	0.000701114	0.67068417	0.67068417	M1	Male	trans
cg20476087_FAM9A	0.000477574	0.000701114	0.45879811	0.45879811	M1	Male	trans
cg20476087_OR5BS1P	0.000477574	0.000701114	0.503226022	0.503226022	M1	Male	trans
cg14919558_H2BP6	0.000477575	0.000701114	1.34637414	1.34637414	M1	Male	trans
cg16339745_ST3GAL4	0.000477575	0.000701114	0.458140642	0.458140642	M1	Male	trans
cg12597558_ENSG00000225102	0.000477576	0.000701115	0.749100096	0.749100096	M1	Male	trans
cg12852285_CKS1B	0.000477578	0.000701118	-0.46713386	0.46713386	M1	Male	trans
cg21989504_TRBV25OR9-2	0.000477581	0.000701121	-0.427790956	0.427790956	M1	Male	trans
cg04790857_CYP2C8	0.000477582	0.000701121	-0.436954413	0.436954413	M1	Male	trans
cg14105680_MAN2A2	0.000477583	0.000701122	-0.494084437	0.494084437	M1	Male	trans
cg23151860_IPO8	0.000477584	0.000701122	0.836654582	0.836654582	M1	Male	trans
cg00038877_CHKB	0.000477585	0.000701122	0.778122443	0.778122443	M1	Male	trans
cg27083633_ENSG00000234503	0.000477587	0.000701122	-0.466288574	0.466288574	M1	Male	trans
cg10991855_PPP2R2B	0.000477587	0.000701122	-0.405002808	0.405002808	M1	Male	trans
cg09581100_TAFA1	0.000477587	0.000701122	-0.92712233	0.92712233	M1	Male	trans
cg04826071_BTBD19	0.000477587	0.000701122	0.960908712	0.960908712	M1	Male	trans
cg19586698_ENSG00000186076	0.000477587	0.000701122	-0.367413844	0.367413844	M1	Male	trans
cg11494710_RNU6-1311P	0.000477591	0.000701126	-0.502243235	0.502243235	M1	Male	trans
cg06721912_ALMS1	0.000477592	0.000701126	-0.647726809	0.647726809	M1	Male	trans
cg16315980_ELOCP26	0.000477593	0.000701126	-0.746018715	0.746018715	M1	Male	trans
cg16315980_ELOCP36	0.000477593	0.000701126	-0.730304333	0.730304333	M1	Male	trans
cg11368935_RN7SL638P	0.000477593	0.000701126	-0.531814133	0.531814133	M1	Male	trans
cg12163800_SMAD2	0.000477596	0.000701129	-2.250383618	2.250383618	M1	Male	trans
cg07274572_GRIN2C	0.000477597	0.000701129	0.552626726	0.552626726	M1	Male	trans
cg07474672_SP3	0.000477597	0.000701129	-0.59558158	0.59558158	M1	Male	trans
cg00993677_GALE	0.000477597	0.000701129	0.716922685	0.716922685	M1	Male	trans
cg03549208_CCDC15	0.000477599	0.00070113	-0.538677656	0.538677656	M1	Male	trans
cg03404726_ADRB2	0.000477601	0.000701132	0.624491756	0.624491756	M1	Male	trans
cg23426633_SPANXD	0.000477601	0.000701132	0.325659668	0.325659668	M1	Male	trans
cg14623735_H2BP7	0.000477602	0.000701132	-0.633300193	0.633300193	M1	Male	trans
cg01167064_GAGE2A	0.000477604	0.000701134	-0.403998324	0.403998324	M1	Male	trans
cg17714581_PCDH11Y	0.000477605	0.000701135	-0.355704484	0.355704484	M1	Male	trans
cg00406188_ENSG00000225680	0.000477606	0.000701135	-0.352135322	0.352135322	M1	Male	trans
cg16908552_TNNT2	0.000477608	0.000701138	-0.501481688	0.501481688	M1	Male	trans
cg13347397_RNU6-701P	0.00047761	0.000701139	-0.694220679	0.694220679	M1	Male	trans
cg04485371_LINC01649	0.000477613	0.000701142	-0.682335272	0.682335272	M1	Male	trans
cg03655023_METTL14	0.000477614	0.000701142	-0.506490026	0.506490026	M1	Male	trans
cg08188698_SNORD116-6	0.000477615	0.000701142	-0.360590743	0.360590743	M1	Male	trans
cg22963296_PRG2	0.000477615	0.000701142	0.594876273	0.594876273	M1	Male	trans
cg15970640_SOST	0.000477616	0.000701142	-0.343886581	0.343886581	M1	Male	trans
cg21431072_LYL1	0.000477616	0.000701142	-0.515116975	0.515116975	M1	Male	trans
cg05465169_ENSG00000228384	0.000477617	0.000701142	0.587905866	0.587905866	M1	Male	trans
cg01609658_GRIK3	0.000477617	0.000701142	0.70362826	0.70362826	M1	Male	trans
cg07850274_SCCPDH	0.000477618	0.000701142	-0.574980415	0.574980415	M1	Male	trans
cg06101079_RNU6-768P	0.00047762	0.000701144	-0.69389391	0.69389391	M1	Male	trans
cg13508402_RTN4RL2	0.00047762	0.000701144	0.696390713	0.696390713	M1	Male	trans
cg16036471_PDCL3P3	0.000477621	0.000701144	-0.537224348	0.537224348	M1	Male	trans
cg01244571_KRTAP8-1	0.000477622	0.000701146	-0.330280233	0.330280233	M1	Male	trans
cg02736583_RPL17P13	0.000477623	0.000701146	0.775990414	0.775990414	M1	Male	trans
cg07096305_OR5AN1	0.000477624	0.000701146	0.054655928	0.054655928	M1	Male	trans
cg11086960_NHLRC3	0.000477624	0.000701146	-0.701831752	0.701831752	M1	Male	trans
cg25276700_PGD	0.000477626	0.000701148	0.613469501	0.613469501	M1	Male	trans
cg20338089_MIR620	0.000477629	0.000701151	-0.327346149	0.327346149	M1	Male	trans
cg26584456_KCNJ4	0.00047763	0.000701151	0.513687163	0.513687163	M1	Male	trans
cg14759787_EIF3MP1	0.00047763	0.000701151	0.745321796	0.745321796	M1	Male	trans
cg04161956_GOLGA8DP	0.000477632	0.000701153	-0.791205723	0.791205723	M1	Male	trans
cg12877532_ENSG00000237468	0.000477635	0.000701157	-0.423016774	0.423016774	M1	Male	trans
cg18281829_RN7SL26P	0.000477638	0.00070116	0.682746542	0.682746542	M1	Male	trans
cg20737909_ENSG00000233850	0.000477638	0.00070116	0.33340426	0.33340426	M1	Male	trans
cg26034147_OGFOD1P1	0.000477642	0.000701164	-0.582382754	0.582382754	M1	Male	trans
cg03005781_TAS2R62P	0.000477643	0.000701164	-0.6076858	0.6076858	M1	Male	trans
cg02177951_ENSG00000235886	0.000477644	0.000701164	0.42033543	0.42033543	M1	Male	trans
cg23522480_PLP1	0.000477644	0.000701164	-0.483821107	0.483821107	M1	Male	trans
cg11067224_RN7SKP249	0.000477644	0.000701164	-0.40427479	0.40427479	M1	Male	trans
cg18634314_IGHG1	0.000477646	0.000701165	0.77833301	0.77833301	M1	Male	trans
cg14980498_LCE5A	0.000477647	0.000701166	-0.776519431	0.776519431	M1	Male	trans
cg13285894_SNRPCP9	0.00047765	0.00070117	-0.710734873	0.710734873	M1	Male	trans
cg09833720_VTCN1	0.000477656	0.000701178	-0.30426833	0.30426833	M1	Male	trans
cg24668990_ENSG00000227758	0.000477657	0.000701178	0.682116501	0.682116501	M1	Male	trans
cg09283818_GCM2	0.000477658	0.000701178	0.481970551	0.481970551	M1	Male	trans
cg13044693_IFNAR2	0.00047766	0.00070118	0.643454922	0.643454922	M1	Male	trans
cg01543583_CCL28	0.000477662	0.000701183	-0.563738638	0.563738638	M1	Male	trans
cg07812548_DEFB4B	0.000477663	0.000701183	-0.454223907	0.454223907	M1	Male	trans
cg07294624_VWA5B1	0.000477664	0.000701184	-0.811113827	0.811113827	M1	Male	trans
cg22052629_USP15	0.000477666	0.000701186	-0.471903975	0.471903975	M1	Male	trans
cg11674404_ENAH	0.000477667	0.000701186	-0.386161568	0.386161568	M1	Male	trans
cg02656169_LINC02669	0.000477668	0.000701187	1.006886683	1.006886683	M1	Male	trans
cg02401524_ENSG00000234540	0.000477669	0.000701188	-0.858724593	0.858724593	M1	Male	trans
cg20695805_ENSG00000227413	0.00047767	0.000701188	0.461823536	0.461823536	M1	Male	trans
cg20369573_RNA5SP218	0.00047767	0.000701188	-0.589063635	0.589063635	M1	Male	trans
cg15798563_ATP6V1C2	0.000477672	0.000701189	-0.668948444	0.668948444	M1	Male	trans
cg00719373_CLCNKB	0.000477672	0.000701189	-0.319196938	0.319196938	M1	Male	trans
cg13961318_MTND3P16	0.000477674	0.000701191	-0.255976047	0.255976047	M1	Male	trans
cg13440924_ENSG00000237212	0.000477675	0.000701192	-0.408925351	0.408925351	M1	Male	trans
cg25122934_TNFSF13	0.00047768	0.000701197	0.359847107	0.359847107	M1	Male	trans
cg06502685_ATP8A1	0.00047768	0.000701198	-0.384380567	0.384380567	M1	Male	trans
cg06103624_KIF3B	0.000477683	0.0007012	-0.497005012	0.497005012	M1	Male	trans
cg27294209_INPP5E	0.000477684	0.0007012	-0.876025208	0.876025208	M1	Male	trans
cg11700584_RPL7P4	0.000477684	0.0007012	0.807950228	0.807950228	M1	Male	trans
cg06491827_YPEL4	0.000477684	0.0007012	0.679318324	0.679318324	M1	Male	trans
cg12606911_C2orf50	0.000477686	0.000701202	0.447022575	0.447022575	M1	Male	trans
cg10933457_OR10V1	0.000477687	0.000701202	-0.456410918	0.456410918	M1	Male	trans
cg06105747_RN7SL826P	0.000477688	0.000701202	-0.631877261	0.631877261	M1	Male	trans
cg06105747_C10orf71-AS1	0.000477688	0.000701202	-0.555265919	0.555265919	M1	Male	trans
cg13419774_LMNTD1	0.000477691	0.000701206	-0.773272991	0.773272991	M1	Male	trans
cg05471495_HOXC11	0.000477693	0.000701207	0.467287048	0.467287048	M1	Male	trans
cg20571761_LINC01474	0.000477698	0.000701213	-0.390124959	0.390124959	M1	Male	trans
cg06494135_ENSG00000224613	0.000477698	0.000701213	-0.702451838	0.702451838	M1	Male	trans
cg14267705_USP33	0.0004777	0.000701213	-0.724281671	0.724281671	M1	Male	trans
cg19727026_RSPH6A	0.0004777	0.000701213	-0.715982815	0.715982815	M1	Male	trans
cg00759146_RPL15P5	0.000477701	0.000701214	-0.527750076	0.527750076	M1	Male	trans
cg06689376_TMEM47	0.000477702	0.000701216	-0.741608594	0.741608594	M1	Male	trans
cg18205030_ENSG00000224513	0.000477703	0.000701216	-1.204190882	1.204190882	M1	Male	trans
cg16596598_MATN1-AS1	0.000477707	0.000701218	-0.398022014	0.398022014	M1	Male	trans
cg16078318_CYP4A22	0.000477707	0.000701218	-0.687414521	0.687414521	M1	Male	trans
cg12916118_ENSG00000228719	0.000477707	0.000701218	-0.317670841	0.317670841	M1	Male	trans
cg22052629_RIT1	0.000477709	0.000701218	-0.440479117	0.440479117	M1	Male	trans
cg26688936_LINC01768	0.000477709	0.000701218	-0.421370484	0.421370484	M1	Male	trans
cg12163800_RAD51AP1	0.000477709	0.000701218	-2.322190759	2.322190759	M1	Male	trans
cg02345939_LRRC74B	0.000477709	0.000701218	-0.84989795	0.84989795	M1	Male	trans
cg13095300_TNFAIP3	0.00047771	0.000701218	-0.41736569	0.41736569	M1	Male	trans
cg16310808_P2RY6	0.00047771	0.000701218	-0.304602451	0.304602451	M1	Male	trans
cg24431879_ENSG00000243621	0.000477711	0.000701219	-0.725269065	0.725269065	M1	Male	trans
cg16963484_LRIT3	0.000477716	0.000701225	-0.386652419	0.386652419	M1	Male	trans
cg07512734_IGHV3-23	0.000477718	0.000701226	0.914109654	0.914109654	M1	Male	trans
cg27135799_ADRB2	0.000477718	0.000701226	-0.416501669	0.416501669	M1	Male	trans
cg08174789_CCDC182	0.000477721	0.000701229	-0.279582737	0.279582737	M1	Male	trans
cg19010807_LINC00327	0.000477721	0.000701229	-0.763255137	0.763255137	M1	Male	trans
cg09272186_IBTK	0.000477723	0.000701231	1.125463489	1.125463489	M1	Male	trans
cg09480417_ADD3-AS1	0.000477724	0.000701231	-0.780612003	0.780612003	M1	Male	trans
cg15458844_ASB18	0.000477724	0.000701231	-0.679308093	0.679308093	M1	Male	trans
cg20739526_EPCAM-DT	0.000477725	0.000701231	0.471408167	0.471408167	M1	Male	trans
cg02848961_GABRA2	0.000477729	0.000701236	-0.657038737	0.657038737	M1	Male	trans
cg00530579_ENSG00000240518	0.00047773	0.000701236	-0.358494771	0.358494771	M1	Male	trans
cg06228648_ANGPTL2	0.00047773	0.000701236	-0.721748658	0.721748658	M1	Male	trans
cg12925689_GMIP	0.000477731	0.000701236	0.387877536	0.387877536	M1	Male	trans
cg27146574_OR14J1	0.000477732	0.000701236	-0.095037074	0.095037074	M1	Male	trans
cg18592093_SAYSD1	0.000477733	0.000701236	-0.710057916	0.710057916	M1	Male	trans
cg22052629_ENSG00000236021	0.000477733	0.000701236	-0.497274214	0.497274214	M1	Male	trans
cg19010807_AK7	0.000477733	0.000701236	-0.739957474	0.739957474	M1	Male	trans
cg22853588_RNU6-269P	0.000477734	0.000701237	0.614273741	0.614273741	M1	Male	trans
cg24227048_FMO8P	0.000477735	0.000701237	-1.039282376	1.039282376	M1	Male	trans
cg03380612_TBXA2R	0.000477741	0.000701245	-0.436574883	0.436574883	M1	Male	trans
cg19777818_ATP2B2	0.000477742	0.000701246	-0.527543687	0.527543687	M1	Male	trans
cg23378546_INTS4P1	0.000477743	0.000701246	0.538841797	0.538841797	M1	Male	trans
cg07295550_ENSG00000223342	0.000477744	0.000701247	-0.320109696	0.320109696	M1	Male	trans
cg18391514_LINC01763	0.000477745	0.000701247	-0.469142342	0.469142342	M1	Male	trans
cg05526015_VN1R40P	0.000477747	0.000701249	-0.988359909	0.988359909	M1	Male	trans
cg13274077_ENSG00000233928	0.000477748	0.000701249	-0.456094473	0.456094473	M1	Male	trans
cg17535278_LINC01342	0.000477748	0.000701249	0.280175639	0.280175639	M1	Male	trans
cg11791921_VDAC1P7	0.000477749	0.000701249	1.217959466	1.217959466	M1	Male	trans
cg19693276_MIR661	0.00047775	0.00070125	-0.380806523	0.380806523	M1	Male	trans
cg07073755_MROH6	0.000477753	0.000701253	0.679364154	0.679364154	M1	Male	trans
cg27459981_SOWAHA	0.000477753	0.000701253	0.378982202	0.378982202	M1	Male	trans
cg10894164_ENSG00000228521	0.000477758	0.000701259	-0.564639881	0.564639881	M1	Male	trans
cg13877915_ENSG00000232409	0.00047776	0.000701261	0.874897365	0.874897365	M1	Male	trans
cg12852285_CCNY	0.000477766	0.000701268	-0.531314126	0.531314126	M1	Male	trans
cg07549208_ANHX	0.000477766	0.000701268	0.387482984	0.387482984	M1	Male	trans
cg14035247_LENG1	0.000477766	0.000701268	-0.53834365	0.53834365	M1	Male	trans
cg09410045_SLC25A29	0.000477767	0.000701268	-0.554233392	0.554233392	M1	Male	trans
cg13916261_PERP	0.000477768	0.000701268	0.590505008	0.590505008	M1	Male	trans
cg25127975_RAET1K	0.000477769	0.000701268	0.578600646	0.578600646	M1	Male	trans
cg14557787_THRB	0.000477769	0.000701268	-0.518790966	0.518790966	M1	Male	trans
cg18701685_RAI1-AS1	0.000477772	0.000701272	0.917382093	0.917382093	M1	Male	trans
cg23383887_ZNF140	0.000477773	0.000701272	-0.656882388	0.656882388	M1	Male	trans
cg03958058_ENSG00000217512	0.000477775	0.000701274	-0.445341166	0.445341166	M1	Male	trans
cg06884304_LRRN3	0.000477778	0.000701277	-0.619169336	0.619169336	M1	Male	trans
cg18142322_KRTAP5-8	0.000477779	0.000701277	-0.533009738	0.533009738	M1	Male	trans
cg12623735_SGSH	0.000477784	0.000701277	0.595263973	0.595263973	M1	Male	trans
cg13828701_FITM1	0.000477788	0.000701277	0.434593182	0.434593182	M1	Male	trans
cg16593554_LINC02088	0.000477789	0.000701277	0.467668169	0.467668169	M1	Male	trans
cg20972369_NFYAP1	0.00047779	0.000701277	-0.189272996	0.189272996	M1	Male	trans
cg20972369_ENSG00000224504	0.00047779	0.000701277	-0.55290987	0.55290987	M1	Male	trans
cg20972369_ISCUP1	0.00047779	0.000701277	-0.779031207	0.779031207	M1	Male	trans
cg20972369_OR2M1P	0.00047779	0.000701277	-0.33238471	0.33238471	M1	Male	trans
cg20972369_LINC01804	0.00047779	0.000701277	-0.349430235	0.349430235	M1	Male	trans
cg20972369_KRASP1	0.00047779	0.000701277	-0.698860469	0.698860469	M1	Male	trans
cg20972369_SPACA1	0.00047779	0.000701277	-0.779031207	0.779031207	M1	Male	trans
cg20972369_ACSM2B	0.00047779	0.000701277	-0.779031207	0.779031207	M1	Male	trans
cg20972369_KRTAP8-2P	0.00047779	0.000701277	-0.314230336	0.314230336	M1	Male	trans
cg20972369_RN7SKP169	0.00047779	0.000701277	-0.779031207	0.779031207	M1	Male	trans
cg20972369_ENSG00000218561	0.00047779	0.000701277	-0.349430235	0.349430235	M1	Male	trans
cg20972369_ENSG00000235281	0.00047779	0.000701277	-0.779031207	0.779031207	M1	Male	trans
cg20972369_OR2AF1P	0.00047779	0.000701277	-0.41885461	0.41885461	M1	Male	trans
cg20972369_RN7SL571P	0.00047779	0.000701277	-0.436630226	0.436630226	M1	Male	trans
cg20972369_RPS2P6	0.00047779	0.000701277	-0.373355131	0.373355131	M1	Male	trans
cg20972369_ENSG00000224384	0.00047779	0.000701277	-0.39391705	0.39391705	M1	Male	trans
cg20972369_ENSG00000227438	0.00047779	0.000701277	-0.453143017	0.453143017	M1	Male	trans
cg11478335_FLT1P1	0.000477791	0.000701277	-0.550156703	0.550156703	M1	Male	trans
cg13172076_ABCD1	0.000477793	0.000701279	0.650175206	0.650175206	M1	Male	trans
cg15861806_RPSAP50	0.000477794	0.000701281	-0.556577057	0.556577057	M1	Male	trans
cg03655023_GXYLT2	0.000477795	0.000701281	-0.510224971	0.510224971	M1	Male	trans
cg06747314_MYH11	0.000477796	0.000701281	-0.467411282	0.467411282	M1	Male	trans
cg06548827_ENSG00000225681	0.000477797	0.000701281	-0.346569839	0.346569839	M1	Male	trans
cg22007110_RN7SKP106	0.000477797	0.000701282	0.753648964	0.753648964	M1	Male	trans
cg12724384_KLK3	0.000477799	0.000701283	0.691337467	0.691337467	M1	Male	trans
cg08151654_NPSR1-AS1	0.0004778	0.000701284	-0.420151067	0.420151067	M1	Male	trans
cg18014437_ALG8	0.000477802	0.000701286	0.513962905	0.513962905	M1	Male	trans
cg18014437_SPATA31D3	0.000477805	0.000701289	0.500442516	0.500442516	M1	Male	trans
cg14267705_BICRAL	0.000477805	0.000701289	-0.756270349	0.756270349	M1	Male	trans
cg05226043_ZP3	0.000477808	0.000701292	-0.463078962	0.463078962	M1	Male	trans
cg24704344_ENSG00000224658	0.000477811	0.000701293	0.413290758	0.413290758	M1	Male	trans
cg09272186_FKBP14	0.000477811	0.000701293	1.181037986	1.181037986	M1	Male	trans
cg02604403_DNAI4	0.000477814	0.000701297	-0.552218649	0.552218649	M1	Male	trans
cg03269667_RHOXF2B	0.000477814	0.000701297	-0.577193935	0.577193935	M1	Male	trans
cg19687532_SMIM21	0.000477816	0.000701299	-0.454032708	0.454032708	M1	Male	trans
cg20223162_ANXA13	0.000477819	0.000701302	0.359614742	0.359614742	M1	Male	trans
cg03655023_NUDCD1	0.00047782	0.000701302	-0.540645552	0.540645552	M1	Male	trans
cg15600669_EXTL1	0.000477822	0.000701304	-0.650767953	0.650767953	M1	Male	trans
cg15120247_RNA5SP210	0.000477822	0.000701304	-0.433425697	0.433425697	M1	Male	trans
cg02775254_CBLIF	0.000477823	0.000701304	0.931907223	0.931907223	M1	Male	trans
cg22229231_LRRC18	0.000477826	0.000701308	-0.590136617	0.590136617	M1	Male	trans
cg25261181_ARL6IP4	0.000477827	0.000701308	0.467392605	0.467392605	M1	Male	trans
cg10788262_MIR196A1	0.000477828	0.000701308	-0.427016565	0.427016565	M1	Male	trans
cg26541248_RNU6-892P	0.000477829	0.000701309	-0.412750238	0.412750238	M1	Male	trans
cg07850274_SMG8	0.000477829	0.000701309	-0.554146494	0.554146494	M1	Male	trans
cg16963484_MMD	0.00047783	0.000701309	-0.375357622	0.375357622	M1	Male	trans
cg06556435_ADH6	0.000477831	0.000701309	-0.459172719	0.459172719	M1	Male	trans
cg07555268_HYDIN	0.000477834	0.000701312	0.720970245	0.720970245	M1	Male	trans
cg18936471_Y_RNA	0.000477834	0.000701312	-0.578730043	0.578730043	M1	Male	trans
cg19082069_H1-10	0.000477835	0.000701313	0.496923225	0.496923225	M1	Male	trans
cg08854979_GPR146	0.000477838	0.000701317	-0.491310147	0.491310147	M1	Male	trans
cg16581142_ALMS1	0.000477839	0.000701317	-0.712031365	0.712031365	M1	Male	trans
cg14488913_SNORA70	0.000477841	0.000701317	-0.359749873	0.359749873	M1	Male	trans
cg24856383_RN7SL834P	0.000477841	0.000701317	0.92579549	0.92579549	M1	Male	trans
cg14267705_CCDC90B	0.000477842	0.000701317	-0.724015772	0.724015772	M1	Male	trans
cg09939854_ENSG00000235185	0.000477842	0.000701317	0.776014435	0.776014435	M1	Male	trans
cg14481875_ENSG00000235858	0.000477843	0.000701318	-0.688297544	0.688297544	M1	Male	trans
cg09154395_SNORA80A	0.000477845	0.000701321	-0.476905278	0.476905278	M1	Male	trans
cg07601093_C12orf4	0.000477846	0.000701321	0.85994176	0.85994176	M1	Male	trans
cg08776711_FAM71C	0.000477847	0.000701322	-0.407454458	0.407454458	M1	Male	trans
cg00134973_TMCO1-AS1	0.000477849	0.000701323	-0.616159185	0.616159185	M1	Male	trans
cg21148362_CTNND2	0.000477852	0.000701327	0.172800215	0.172800215	M1	Male	trans
cg24855134_UTP6	0.000477852	0.000701327	-0.721769711	0.721769711	M1	Male	trans
cg23805755_DNAJB6P6	0.000477853	0.000701327	-0.62026091	0.62026091	M1	Male	trans
cg08662043_MCF2	0.000477854	0.000701328	-0.370025681	0.370025681	M1	Male	trans
cg06752779_ENSG00000235095	0.000477857	0.00070133	-0.513230144	0.513230144	M1	Male	trans
cg25588120_MZT1	0.000477857	0.00070133	-0.306121567	0.306121567	M1	Male	trans
cg24846037_CAMKK1	0.000477858	0.00070133	-0.420543302	0.420543302	M1	Male	trans
cg00070370_TMEM100	0.000477858	0.00070133	-0.629297666	0.629297666	M1	Male	trans
cg24245601_GAS8-AS1	0.000477863	0.000701336	-0.69323797	0.69323797	M1	Male	trans
cg22253653_RNU6-125P	0.000477865	0.000701338	-0.338513138	0.338513138	M1	Male	trans
cg03129394_REN	0.000477866	0.000701338	0.516513818	0.516513818	M1	Male	trans
cg12606911_KLF3P2	0.000477866	0.000701338	0.397402812	0.397402812	M1	Male	trans
cg10851739_MEMO1P1	0.000477867	0.000701339	0.717597493	0.717597493	M1	Male	trans
cg00134973_ZNF264	0.000477868	0.000701339	-0.633501062	0.633501062	M1	Male	trans
cg19285799_TXNL1	0.000477871	0.000701342	0.956598303	0.956598303	M1	Male	trans
cg06779317_INSYN1	0.000477873	0.000701345	-0.32407144	0.32407144	M1	Male	trans
cg00192952_RPSAP28	0.000477877	0.000701348	0.80380084	0.80380084	M1	Male	trans
cg07330196_MGA	0.000477878	0.000701348	-0.751264556	0.751264556	M1	Male	trans
cg18158658_ENSG00000226601	0.000477878	0.000701348	-0.655928108	0.655928108	M1	Male	trans
cg09312590_MCCD1	0.000477879	0.000701349	0.720266178	0.720266178	M1	Male	trans
cg13872511_HERC2P4	0.00047788	0.00070135	-0.875291177	0.875291177	M1	Male	trans
cg07794938_LINC01167	0.000477881	0.00070135	0.820913298	0.820913298	M1	Male	trans
cg02820445_RBMXP1	0.000477882	0.000701351	-0.589164763	0.589164763	M1	Male	trans
cg04747368_TRBJ2-2	0.000477883	0.000701352	-0.564630688	0.564630688	M1	Male	trans
cg06666967_KCNK6	0.000477884	0.000701352	0.551624453	0.551624453	M1	Male	trans
cg18754578_AQP12B	0.000477888	0.000701356	0.564453171	0.564453171	M1	Male	trans
cg15001930_PCBP2	0.000477888	0.000701356	-0.52908611	0.52908611	M1	Male	trans
cg00894219_A1BG	0.000477889	0.000701356	-0.319088791	0.319088791	M1	Male	trans
cg25452068_CYP51A1P2	0.000477892	0.000701357	-0.644587104	0.644587104	M1	Male	trans
cg03480243_TP63	0.000477892	0.000701357	-0.403346477	0.403346477	M1	Male	trans
cg17366173_RPL31P1	0.000477892	0.000701357	-0.723488371	0.723488371	M1	Male	trans
cg03273265_ENSG00000230709	0.000477892	0.000701357	-0.593785129	0.593785129	M1	Male	trans
cg06234051_ENSG00000229618	0.000477893	0.000701357	-0.58215707	0.58215707	M1	Male	trans
cg03545635_CRIP1P4	0.000477893	0.000701357	-0.428406709	0.428406709	M1	Male	trans
cg03549208_LINC00692	0.000477894	0.000701358	-0.557943896	0.557943896	M1	Male	trans
cg16963484_ACMSD	0.000477895	0.000701358	-0.359546633	0.359546633	M1	Male	trans
cg27245817_CSE1L	0.000477896	0.000701358	-0.696622894	0.696622894	M1	Male	trans
cg14733725_ENSG00000239227	0.000477896	0.000701358	-0.467631942	0.467631942	M1	Male	trans
cg08285570_RPS3AP41	0.000477896	0.000701358	-0.708707787	0.708707787	M1	Male	trans
cg24602714_ENSG00000238122	0.0004779	0.000701362	0.492625194	0.492625194	M1	Male	trans
cg24602714_ENSG00000224698	0.0004779	0.000701362	0.443968773	0.443968773	M1	Male	trans
cg09522018_XPOTP1	0.000477902	0.000701363	0.74316553	0.74316553	M1	Male	trans
cg03549208_ZBTB20-AS5	0.000477902	0.000701363	-0.557002162	0.557002162	M1	Male	trans
cg06803261_SCARNA7	0.000477905	0.000701366	-0.512642812	0.512642812	M1	Male	trans
cg12312923_DNAJB3	0.000477906	0.000701366	0.547893472	0.547893472	M1	Male	trans
cg13992929_MXD1	0.000477906	0.000701366	-0.371324485	0.371324485	M1	Male	trans
cg04072177_LINC01208	0.000477908	0.000701368	-0.649868936	0.649868936	M1	Male	trans
cg00993677_PKD2	0.00047791	0.000701368	-0.749514185	0.749514185	M1	Male	trans
cg08990112_BIRC5	0.00047791	0.000701368	0.239864337	0.239864337	M1	Male	trans
cg07868339_OR13C9	0.00047791	0.000701368	-0.596300743	0.596300743	M1	Male	trans
cg11674404_CLIP1	0.000477911	0.000701368	-0.420894965	0.420894965	M1	Male	trans
cg17966344_LINC02088	0.000477911	0.000701368	0.419330981	0.419330981	M1	Male	trans
cg19641384_TMEM79	0.000477911	0.000701368	0.455394762	0.455394762	M1	Male	trans
cg24673875_TRDJ3	0.000477913	0.000701369	-0.586509522	0.586509522	M1	Male	trans
cg05471495_DDX12P	0.000477916	0.000701372	0.525707152	0.525707152	M1	Male	trans
cg15746029_MT1F	0.000477918	0.000701375	-0.597378225	0.597378225	M1	Male	trans
cg25494723_PCDH11Y	0.00047792	0.000701377	-0.387513832	0.387513832	M1	Male	trans
cg27383607_FAM222A	0.000477921	0.000701378	0.473105717	0.473105717	M1	Male	trans
cg22976778_ENSG00000233933	0.000477926	0.000701378	0.543139988	0.543139988	M1	Male	trans
cg01780009_ADRB3	0.000477928	0.000701378	0.639836714	0.639836714	M1	Male	trans
cg03404726_ARNILA	0.00047793	0.000701378	0.67701222	0.67701222	M1	Male	trans
cg14409406_MRPL1	0.000477931	0.000701378	-0.513740847	0.513740847	M1	Male	trans
cg24967495_RN7SL62P	0.000477931	0.000701378	-1.059165514	1.059165514	M1	Male	trans
cg24967495_OTOS	0.000477931	0.000701378	-0.710806058	0.710806058	M1	Male	trans
cg24967495_GRXCR1	0.000477931	0.000701378	-0.435096633	0.435096633	M1	Male	trans
cg24967495_MMD2	0.000477931	0.000701378	-0.616090154	0.616090154	M1	Male	trans
cg24967495_UBE2V1P4	0.000477931	0.000701378	-1.059165514	1.059165514	M1	Male	trans
cg24967495_VSTM2B	0.000477931	0.000701378	-1.059165514	1.059165514	M1	Male	trans
cg24967495_C17orf102	0.000477931	0.000701378	-0.422603209	0.422603209	M1	Male	trans
cg24967495_ENSG00000207410	0.000477931	0.000701378	-0.916748488	0.916748488	M1	Male	trans
cg24967495_ENSG00000215381	0.000477931	0.000701378	-0.615860952	0.615860952	M1	Male	trans
cg24967495_ENSG00000226595	0.000477931	0.000701378	-0.616090154	0.616090154	M1	Male	trans
cg24967495_HOXC8	0.000477931	0.000701378	-0.475082963	0.475082963	M1	Male	trans
cg05992185_ATXN3L	0.000477932	0.000701378	-0.726984579	0.726984579	M1	Male	trans
cg17533780_C11orf52	0.000477933	0.000701379	-0.722901643	0.722901643	M1	Male	trans
cg07850274_SMIM30	0.000477934	0.000701379	-0.658485721	0.658485721	M1	Male	trans
cg15771041_TFCP2L1	0.000477937	0.000701382	0.587874279	0.587874279	M1	Male	trans
cg15251010_RPS6KC1	0.000477938	0.000701382	-0.849471342	0.849471342	M1	Male	trans
cg17730176_CYBC1	0.000477939	0.000701382	0.533940876	0.533940876	M1	Male	trans
cg16458226_EGFR-AS1	0.000477939	0.000701382	0.501920534	0.501920534	M1	Male	trans
cg05898591_KRT71	0.000477943	0.000701384	0.500999351	0.500999351	M1	Male	trans
cg00558219_GRIA2	0.000477943	0.000701384	0.38089722	0.38089722	M1	Male	trans
cg14267705_SRSF6	0.000477943	0.000701384	-0.711135608	0.711135608	M1	Male	trans
cg21613549_LMO3	0.000477943	0.000701384	-0.552613918	0.552613918	M1	Male	trans
cg26926138_RARRES2P1	0.000477943	0.000701384	-0.572355408	0.572355408	M1	Male	trans
cg15712577_ENSG00000231413	0.000477949	0.000701391	-0.157981716	0.157981716	M1	Male	trans
cg20733879_MIR449A	0.000477951	0.000701393	-0.587559526	0.587559526	M1	Male	trans
cg01136850_RNU6-1091P	0.000477956	0.000701401	-0.721736339	0.721736339	M1	Male	trans
cg05154833_CHCHD4P5	0.000477958	0.000701402	-0.473651852	0.473651852	M1	Male	trans
cg00447018_ENSG00000237617	0.000477962	0.000701402	-0.544807405	0.544807405	M1	Male	trans
cg26791879_RNU6-842P	0.000477964	0.000701402	-0.939729376	0.939729376	M1	Male	trans
cg03894103_NCCRP1	0.000477966	0.000701402	0.540256214	0.540256214	M1	Male	trans
cg04112961_RPL35P1	0.000477967	0.000701402	0.331738902	0.331738902	M1	Male	trans
cg01357585_IFNA12P	0.000477968	0.000701402	0.692917192	0.692917192	M1	Male	trans
cg04707531_MIR554	0.000477969	0.000701402	0.605690875	0.605690875	M1	Male	trans
cg16064295_RNF111	0.000477969	0.000701402	-0.630110527	0.630110527	M1	Male	trans
cg15251010_SPATA7	0.000477972	0.000701402	-0.831402243	0.831402243	M1	Male	trans
cg08845392_ARL5AP2	0.000477975	0.000701402	-0.352552986	0.352552986	M1	Male	trans
cg08845392_LINC01072	0.000477975	0.000701402	-0.282246125	0.282246125	M1	Male	trans
cg08845392_TFDP3	0.000477975	0.000701402	-0.083484673	0.083484673	M1	Male	trans
cg08845392_ENSG00000240611	0.000477975	0.000701402	-0.222143921	0.222143921	M1	Male	trans
cg08845392_MTCYBP14	0.000477975	0.000701402	-0.384349269	0.384349269	M1	Male	trans
cg08845392_CHMP4AP1	0.000477975	0.000701402	-0.503580665	0.503580665	M1	Male	trans
cg08845392_RPL9P15	0.000477975	0.000701402	-0.168976511	0.168976511	M1	Male	trans
cg08845392_LINC01997	0.000477975	0.000701402	-0.139469614	0.139469614	M1	Male	trans
cg08845392_RNA5SP198	0.000477975	0.000701402	-0.292920309	0.292920309	M1	Male	trans
cg08845392_MAS1L	0.000477975	0.000701402	-0.35741151	0.35741151	M1	Male	trans
cg08845392_PGAM1P2	0.000477975	0.000701402	-0.503580665	0.503580665	M1	Male	trans
cg08845392_RPS15AP32	0.000477975	0.000701402	-0.292920309	0.292920309	M1	Male	trans
cg08845392_KRTAP10-1	0.000477975	0.000701402	-0.503580665	0.503580665	M1	Male	trans
cg08845392_ENSG00000225175	0.000477975	0.000701402	-0.451756767	0.451756767	M1	Male	trans
cg08845392_ENSG00000226483	0.000477975	0.000701402	-0.35741151	0.35741151	M1	Male	trans
cg08845392_ENSG00000231440	0.000477975	0.000701402	-0.35741151	0.35741151	M1	Male	trans
cg02775897_IL9	0.000477975	0.000701402	0.416634579	0.416634579	M1	Male	trans
cg01223793_RN7SL263P	0.000477976	0.000701402	0.603532023	0.603532023	M1	Male	trans
cg24211572_ENSG00000233494	0.000477978	0.000701404	-0.642386419	0.642386419	M1	Male	trans
cg14709234_DHFRP2	0.000477979	0.000701405	-0.496563209	0.496563209	M1	Male	trans
cg14193001_BEND4	0.000477984	0.000701411	-0.456571769	0.456571769	M1	Male	trans
cg19708418_KLF4	0.000477985	0.000701412	0.625675281	0.625675281	M1	Male	trans
cg23029363_OR7E109P	0.000477986	0.000701412	0.621197459	0.621197459	M1	Male	trans
cg00137607_KRTAP5-11	0.000477987	0.000701413	-0.547838154	0.547838154	M1	Male	trans
cg27501748_CD300LG	0.00047799	0.000701416	0.524765561	0.524765561	M1	Male	trans
cg17146522_RNU6-1275P	0.00047799	0.000701416	-0.556660082	0.556660082	M1	Male	trans
cg14853657_ESPNL	0.000477992	0.000701418	-0.365867191	0.365867191	M1	Male	trans
cg07264993_CACYBP	0.000477995	0.00070142	-0.393003469	0.393003469	M1	Male	trans
cg04053901_ENSG00000111788	0.000477996	0.000701422	0.680299863	0.680299863	M1	Male	trans
cg10897282_ZNF658B	0.000477997	0.000701423	-0.630681246	0.630681246	M1	Male	trans
cg17896072_CPNE5	0.000477999	0.000701425	-0.573961501	0.573961501	M1	Male	trans
cg00169694_RN7SL558P	0.000478	0.000701425	-0.795472345	0.795472345	M1	Male	trans
cg03566291_ACTG1P10	0.000478001	0.000701426	0.515415978	0.515415978	M1	Male	trans
cg27459981_ACTR3B	0.000478002	0.000701426	0.450440795	0.450440795	M1	Male	trans
cg17623793_RNU4-81P	0.000478003	0.000701426	-0.376544713	0.376544713	M1	Male	trans
cg05324349_LINC00937	0.000478003	0.000701426	-0.849858322	0.849858322	M1	Male	trans
cg00773700_LINC00348	0.000478004	0.000701427	-0.758179001	0.758179001	M1	Male	trans
cg19073209_OR7E37P	0.000478006	0.000701428	-0.487269441	0.487269441	M1	Male	trans
cg23765838_RPL23P4	0.000478007	0.000701428	-0.604396155	0.604396155	M1	Male	trans
cg16445317_MCCD1	0.000478007	0.000701429	0.79650396	0.79650396	M1	Male	trans
cg17537853_LINC01755	0.000478009	0.00070143	-0.676285624	0.676285624	M1	Male	trans
cg12675571_GIMAP3P	0.00047801	0.00070143	0.48406196	0.48406196	M1	Male	trans
cg13616160_UPF3AP1	0.00047801	0.000701431	-0.620119857	0.620119857	M1	Male	trans
cg07022956_BVES	0.000478012	0.000701431	-0.24547971	0.24547971	M1	Male	trans
cg24431879_XACT	0.000478012	0.000701431	-0.663829996	0.663829996	M1	Male	trans
cg21200382_RAD17P1	0.000478013	0.000701431	0.386254802	0.386254802	M1	Male	trans
cg24311207_ENSG00000233519	0.000478013	0.000701431	0.361857597	0.361857597	M1	Male	trans
cg13799853_GARS1-DT	0.000478014	0.000701432	0.489977811	0.489977811	M1	Male	trans
cg11291003_RNVU1-14	0.000478019	0.000701436	-0.753305947	0.753305947	M1	Male	trans
cg12701888_USP9YP14	0.00047802	0.000701436	-0.463402148	0.463402148	M1	Male	trans
cg01879757_SETD4-AS1	0.00047802	0.000701436	0.609474429	0.609474429	M1	Male	trans
cg18941079_NFIA-AS2	0.000478021	0.000701436	-0.693493572	0.693493572	M1	Male	trans
cg03549208_HTR2B	0.000478021	0.000701436	-0.515390008	0.515390008	M1	Male	trans
cg03292652_HMGB1P17	0.000478027	0.000701444	-0.564471732	0.564471732	M1	Male	trans
cg20540806_DNAJB3	0.000478029	0.000701446	2.992174859	2.992174859	M1	Male	trans
cg24525967_RNU6-1107P	0.00047803	0.000701447	-0.444742871	0.444742871	M1	Male	trans
cg16310808_RAD1P1	0.000478036	0.000701455	-0.418334126	0.418334126	M1	Male	trans
cg16064295_ZSCAN32	0.000478041	0.000701459	-0.602049364	0.602049364	M1	Male	trans
cg04463911_AGBL4-IT1	0.000478042	0.000701459	-0.616078347	0.616078347	M1	Male	trans
cg25588120_STARD4	0.000478043	0.000701459	-0.348140427	0.348140427	M1	Male	trans
cg00168193_RNU6-574P	0.000478043	0.000701459	-0.489502107	0.489502107	M1	Male	trans
cg08406402_ENSG00000236886	0.000478043	0.000701459	-0.679218802	0.679218802	M1	Male	trans
cg17636806_ADGRF5	0.000478043	0.000701459	-0.44164351	0.44164351	M1	Male	trans
cg01485708_HRH4	0.000478045	0.00070146	-1.040032532	1.040032532	M1	Male	trans
cg18313144_CT70	0.000478046	0.000701461	-0.687586363	0.687586363	M1	Male	trans
cg15741764_ENSG00000233133	0.000478048	0.000701463	-0.602406868	0.602406868	M1	Male	trans
cg23418075_SNORD14B	0.000478049	0.000701465	0.438607893	0.438607893	M1	Male	trans
cg01329519_RN7SL273P	0.00047805	0.000701465	0.547308108	0.547308108	M1	Male	trans
cg19757526_ENPEP	0.000478051	0.000701465	-0.382506448	0.382506448	M1	Male	trans
cg24711324_SEC63	0.000478052	0.000701466	-0.498424769	0.498424769	M1	Male	trans
cg21575308_NISCH	0.000478053	0.000701466	0.416427232	0.416427232	M1	Male	trans
cg03465188_ENSG00000213519	0.000478054	0.000701466	-0.524230854	0.524230854	M1	Male	trans
cg09272186_LNPK	0.000478056	0.000701468	1.239261378	1.239261378	M1	Male	trans
cg03689146_CCDC97	0.000478059	0.000701468	-0.443159788	0.443159788	M1	Male	trans
cg24671734_FAM86KP	0.000478059	0.000701468	0.507649368	0.507649368	M1	Male	trans
cg25192210_U3	0.00047806	0.000701468	-0.383366508	0.383366508	M1	Male	trans
cg00028598_ENSG00000227726	0.00047806	0.000701468	-0.958715388	0.958715388	M1	Male	trans
cg27245817_TTC33	0.000478061	0.000701468	-0.608698247	0.608698247	M1	Male	trans
cg19483581_SMTN	0.000478061	0.000701468	-0.497259827	0.497259827	M1	Male	trans
cg01619084_SYCN	0.000478061	0.000701468	0.523079287	0.523079287	M1	Male	trans
cg18913631_SPRR1B	0.000478063	0.000701469	0.543464701	0.543464701	M1	Male	trans
cg05884167_ANHX	0.000478069	0.000701474	-0.457401874	0.457401874	M1	Male	trans
cg08481336_RHOXF1P1	0.000478069	0.000701474	0.627547899	0.627547899	M1	Male	trans
cg15622619_FLNC-AS1	0.00047807	0.000701474	-0.742760831	0.742760831	M1	Male	trans
cg06042259_OR5M5P	0.000478071	0.000701474	-0.431203803	0.431203803	M1	Male	trans
cg03799335_C1QTNF8	0.000478071	0.000701474	-0.810505537	0.810505537	M1	Male	trans
cg02289343_ENSG00000233542	0.000478071	0.000701474	-0.355405159	0.355405159	M1	Male	trans
cg24943459_S100G	0.000478071	0.000701474	-0.571599768	0.571599768	M1	Male	trans
cg02237629_MTCO3P16	0.000478071	0.000701474	0.314585846	0.314585846	M1	Male	trans
cg19935718_RAPGEFL1	0.000478072	0.000701475	0.561931438	0.561931438	M1	Male	trans
cg25329734_ENSG00000237268	0.000478073	0.000701475	0.955846557	0.955846557	M1	Male	trans
cg07264993_RNF11	0.000478074	0.000701475	-0.403671706	0.403671706	M1	Male	trans
cg14227773_FAM193B	0.000478075	0.000701475	-0.597039147	0.597039147	M1	Male	trans
cg25771866_EMP3	0.000478075	0.000701475	0.432877714	0.432877714	M1	Male	trans
cg14994777_EXTL2	0.000478075	0.000701475	-0.708507682	0.708507682	M1	Male	trans
cg21986687_DUTP4	0.000478076	0.000701475	-0.418089404	0.418089404	M1	Male	trans
cg09108044_MTND1P3	0.000478077	0.000701475	0.751598645	0.751598645	M1	Male	trans
cg19952435_RNU7-185P	0.000478078	0.000701477	0.866436548	0.866436548	M1	Male	trans
cg24836506_H3C4	0.00047808	0.000701478	0.491639325	0.491639325	M1	Male	trans
cg06417478_LINC00687	0.00047808	0.000701478	0.615734021	0.615734021	M1	Male	trans
cg17218510_RNA5SP263	0.000478081	0.000701478	-0.667289855	0.667289855	M1	Male	trans
cg01169413_ENSG00000225407	0.000478084	0.00070148	0.551700555	0.551700555	M1	Male	trans
cg21241195_MIR149	0.000478084	0.00070148	-0.524299915	0.524299915	M1	Male	trans
cg14409406_SIMC1	0.000478086	0.000701481	-0.552063152	0.552063152	M1	Male	trans
cg09095858_VCAM1	0.000478086	0.000701482	-0.907829245	0.907829245	M1	Male	trans
cg23610736_ASAP3	0.000478093	0.00070149	0.46141791	0.46141791	M1	Male	trans
cg14334824_PDIA3P2	0.000478095	0.000701492	-0.527074717	0.527074717	M1	Male	trans
cg01354206_LINC02672	0.000478097	0.000701492	-0.535038597	0.535038597	M1	Male	trans
cg03410223_LINC00350	0.000478098	0.000701492	0.42791278	0.42791278	M1	Male	trans
cg13370086_FAM98A	0.000478099	0.000701492	-0.679754734	0.679754734	M1	Male	trans
cg10997258_CAMKK1	0.0004781	0.000701492	-0.369200634	0.369200634	M1	Male	trans
cg20843277_CDY5P	0.000478101	0.000701492	-0.810705171	0.810705171	M1	Male	trans
cg20843277_CDY9P	0.000478101	0.000701492	-0.810705171	0.810705171	M1	Male	trans
cg11056334_FAM162A	0.000478101	0.000701492	-0.311540917	0.311540917	M1	Male	trans
cg04508044_SCNN1D	0.000478101	0.000701492	0.825721668	0.825721668	M1	Male	trans
cg13762777_EEF1A2	0.000478104	0.000701492	0.967787509	0.967787509	M1	Male	trans
cg11171466_ARHGAP12	0.000478106	0.000701492	-0.603128866	0.603128866	M1	Male	trans
cg15961889_DOK2	0.000478107	0.000701492	0.579171469	0.579171469	M1	Male	trans
cg16353929_FRMD8P1	0.000478107	0.000701492	-0.313238681	0.313238681	M1	Male	trans
cg10259482_ENSG00000228873	0.000478108	0.000701492	-0.555029808	0.555029808	M1	Male	trans
cg04025879_CIDEC	0.00047811	0.000701492	-0.523507703	0.523507703	M1	Male	trans
cg03689146_SYNGAP1	0.000478111	0.000701492	-0.466633968	0.466633968	M1	Male	trans
cg16490805_KRTAP2-1	0.000478111	0.000701492	-0.761115705	0.761115705	M1	Male	trans
cg19045970_LRRC32	0.000478112	0.000701492	0.542521342	0.542521342	M1	Male	trans
cg14759787_KRTAP5-4	0.000478113	0.000701492	0.540671916	0.540671916	M1	Male	trans
cg09996633_ENSG00000223475	0.000478113	0.000701492	-0.575352164	0.575352164	M1	Male	trans
cg10888830_PI4KAP2	0.000478113	0.000701492	-0.56632803	0.56632803	M1	Male	trans
cg03067367_ZIC4	0.000478117	0.000701492	-0.711889645	0.711889645	M1	Male	trans
cg03067367_SLC29A4P1	0.000478117	0.000701492	-0.711889645	0.711889645	M1	Male	trans
cg03067367_MTATP6P30	0.000478117	0.000701492	-0.711889645	0.711889645	M1	Male	trans
cg03067367_SNORD114-13	0.000478117	0.000701492	-0.711889645	0.711889645	M1	Male	trans
cg03067367_ENSG00000231178	0.000478117	0.000701492	-0.238601129	0.238601129	M1	Male	trans
cg03067367_ENSG00000235817	0.000478117	0.000701492	-0.711889645	0.711889645	M1	Male	trans
cg03067367_PCNAP3	0.000478117	0.000701492	-0.152860059	0.152860059	M1	Male	trans
cg03067367_CNTFR-AS1	0.000478117	0.000701492	-0.417769304	0.417769304	M1	Male	trans
cg03067367_PTF1A	0.000478117	0.000701492	-0.350235183	0.350235183	M1	Male	trans
cg03067367_RPL39P25	0.000478117	0.000701492	-0.505256795	0.505256795	M1	Male	trans
cg03067367_MYL6P5	0.000478117	0.000701492	-0.275255297	0.275255297	M1	Male	trans
cg03067367_MAGEB6	0.000478117	0.000701492	-0.505256795	0.505256795	M1	Male	trans
cg03067367_GAPDHP67	0.000478117	0.000701492	-0.414088446	0.414088446	M1	Male	trans
cg03067367_ENSG00000228680	0.000478117	0.000701492	-0.207044223	0.207044223	M1	Male	trans
cg03067367_ENSG00000236507	0.000478117	0.000701492	-0.414088446	0.414088446	M1	Male	trans
cg11299543_ENSG00000229066	0.000478117	0.000701492	0.84490256	0.84490256	M1	Male	trans
cg08661992_PLA2R1	0.000478118	0.000701492	-0.463508338	0.463508338	M1	Male	trans
cg03929761_MAFA	0.000478119	0.000701492	-0.380177628	0.380177628	M1	Male	trans
cg12269782_EIF3MP1	0.000478121	0.000701494	0.744090825	0.744090825	M1	Male	trans
cg05360307_LINC02487	0.000478123	0.000701496	-0.255306427	0.255306427	M1	Male	trans
cg14127013_SPDYC	0.00047813	0.000701506	0.596604989	0.596604989	M1	Male	trans
cg01298350_CFL1P2	0.00047813	0.000701506	0.780760188	0.780760188	M1	Male	trans
cg10924050_SAPCD2P2	0.000478133	0.000701508	-0.768507643	0.768507643	M1	Male	trans
cg12113013_ACTN4P2	0.000478134	0.000701508	-0.533510671	0.533510671	M1	Male	trans
cg12113013_PPIAP62	0.000478134	0.000701508	-0.270511843	0.270511843	M1	Male	trans
cg12113013_RDH8	0.000478134	0.000701508	-0.285792719	0.285792719	M1	Male	trans
cg07793432_RPS27A	0.000478137	0.000701512	-0.587054733	0.587054733	M1	Male	trans
cg16391801_RPL23AP12	0.000478141	0.000701515	-0.457460152	0.457460152	M1	Male	trans
cg14235348_RNA5SP299	0.000478141	0.000701515	-0.902362614	0.902362614	M1	Male	trans
cg08818130_ZNF566	0.000478142	0.000701515	-0.890732412	0.890732412	M1	Male	trans
cg09977852_PGGT1BP2	0.000478147	0.000701522	-0.598375709	0.598375709	M1	Male	trans
cg04837653_DHRS9	0.000478148	0.000701523	-0.498173582	0.498173582	M1	Male	trans
cg11718675_GPR160P1	0.000478156	0.000701531	-0.410628361	0.410628361	M1	Male	trans
cg13058623_RPS26P5	0.000478157	0.000701531	0.870050235	0.870050235	M1	Male	trans
cg00161955_ENSG00000239593	0.000478157	0.000701531	-0.376347738	0.376347738	M1	Male	trans
cg19409579_MTATP6P26	0.000478157	0.000701531	-0.494079996	0.494079996	M1	Male	trans
cg08380311_ENSG00000237788	0.000478158	0.000701531	0.518111754	0.518111754	M1	Male	trans
cg17900689_BANF2	0.000478158	0.000701531	0.502176877	0.502176877	M1	Male	trans
cg06868132_IAPP	0.000478158	0.000701531	-0.28640253	0.28640253	M1	Male	trans
cg23437483_ENSG00000205236	0.000478159	0.000701532	-0.360901757	0.360901757	M1	Male	trans
cg06666967_PYY2	0.000478163	0.000701537	0.625503562	0.625503562	M1	Male	trans
cg05200992_TPSG1	0.000478164	0.000701537	-0.578697399	0.578697399	M1	Male	trans
cg22453488_SNORD81	0.000478165	0.000701537	0.401977126	0.401977126	M1	Male	trans
cg21960265_LINC01546	0.000478165	0.000701537	0.521242904	0.521242904	M1	Male	trans
cg25479848_RNA5SP57	0.000478166	0.000701538	-0.773131421	0.773131421	M1	Male	trans
cg09499436_SPATA4	0.00047817	0.000701541	-0.698021955	0.698021955	M1	Male	trans
cg11067224_GLB1L2	0.00047817	0.000701541	-0.351191992	0.351191992	M1	Male	trans
cg16747922_CABS1	0.00047817	0.000701541	0.747256354	0.747256354	M1	Male	trans
cg04269043_TRIM9	0.000478171	0.000701542	-0.200696456	0.200696456	M1	Male	trans
cg02579022_RNU1-52P	0.000478173	0.000701543	0.560831355	0.560831355	M1	Male	trans
cg12427264_RNU6-110P	0.000478177	0.000701547	-0.511068783	0.511068783	M1	Male	trans
cg26329715_Y_RNA	0.000478177	0.000701547	0.524165446	0.524165446	M1	Male	trans
cg00097800_ZNF114P1	0.000478178	0.000701548	0.93192834	0.93192834	M1	Male	trans
cg15143268_RNU7-73P	0.000478179	0.000701548	-0.641916554	0.641916554	M1	Male	trans
cg17355385_MSANTD1	0.000478179	0.000701548	0.521987237	0.521987237	M1	Male	trans
cg27452868_R3HDML	0.00047818	0.000701548	-1.114203615	1.114203615	M1	Male	trans
cg20067334_WFDC2	0.000478181	0.000701549	-0.477705802	0.477705802	M1	Male	trans
cg04553903_ENSG00000234503	0.000478184	0.000701552	-0.431039643	0.431039643	M1	Male	trans
cg09483607_C1orf21	0.000478184	0.000701552	-0.495885051	0.495885051	M1	Male	trans
cg03894102_EIF2S2P4	0.000478185	0.000701552	1.408164626	1.408164626	M1	Male	trans
cg24413826_ENSG00000222604	0.000478186	0.000701552	-0.468148091	0.468148091	M1	Male	trans
cg07436822_POTEM	0.000478186	0.000701552	-0.667427421	0.667427421	M1	Male	trans
cg04434994_PNMT	0.000478188	0.000701553	0.762751289	0.762751289	M1	Male	trans
cg14457908_RNA5SP23	0.000478189	0.000701554	-0.412360434	0.412360434	M1	Male	trans
cg08229224_ATP6V1C1	0.00047819	0.000701554	-0.408409199	0.408409199	M1	Male	trans
cg21731721_ELOA2	0.00047819	0.000701554	-0.873695165	0.873695165	M1	Male	trans
cg27380499_MAP4K1	0.00047819	0.000701554	0.339280927	0.339280927	M1	Male	trans
cg19829276_ENSG00000228521	0.000478195	0.000701559	-0.730596595	0.730596595	M1	Male	trans
cg06176987_ENSG00000218730	0.000478195	0.000701559	-0.462486087	0.462486087	M1	Male	trans
cg14058525_RNU6-442P	0.000478196	0.000701559	-0.469683155	0.469683155	M1	Male	trans
cg05661750_ENTPD2	0.000478197	0.00070156	-1.079429719	1.079429719	M1	Male	trans
cg23991209_MAGEA9	0.000478199	0.000701562	0.634956687	0.634956687	M1	Male	trans
cg01864029_DMPK	0.0004782	0.000701562	-0.409085027	0.409085027	M1	Male	trans
cg20415947_TMEM229A	0.0004782	0.000701562	-0.327377402	0.327377402	M1	Male	trans
cg11921888_ENSG00000237308	0.000478202	0.000701564	-0.331672949	0.331672949	M1	Male	trans
cg17233160_KLHL17	0.000478203	0.000701564	0.670300177	0.670300177	M1	Male	trans
cg12273284_ENSG00000236989	0.000478206	0.000701567	0.701385965	0.701385965	M1	Male	trans
cg12656219_NCAM2	0.000478206	0.000701567	-0.515493657	0.515493657	M1	Male	trans
cg14099595_CSH1	0.000478207	0.000701567	0.422929905	0.422929905	M1	Male	trans
cg04229294_ENSG00000223593	0.000478208	0.000701569	-0.58080452	0.58080452	M1	Male	trans
cg20651218_GANAB	0.000478212	0.000701572	0.356086155	0.356086155	M1	Male	trans
cg13121357_RNA5SP29	0.000478213	0.000701572	-0.430312582	0.430312582	M1	Male	trans
cg01235335_ENSG00000227249	0.000478213	0.000701572	-0.608158766	0.608158766	M1	Male	trans
cg19776984_CT47A12	0.000478213	0.000701572	-0.840336872	0.840336872	M1	Male	trans
cg15360451_RPS29P7	0.000478216	0.000701576	-0.313430744	0.313430744	M1	Male	trans
ch.22.48274842R_ENSG00000228675	0.000478218	0.000701577	0.350226857	0.350226857	M1	Male	trans
cg18955951_RNASE3	0.00047822	0.000701579	0.854454153	0.854454153	M1	Male	trans
cg14994777_RCOR3	0.00047822	0.000701579	-0.641059606	0.641059606	M1	Male	trans
cg16582255_EPB41L3	0.000478222	0.00070158	-0.517358501	0.517358501	M1	Male	trans
cg04001978_MAOB	0.000478225	0.000701585	-0.393328247	0.393328247	M1	Male	trans
cg13981054_STARD6	0.000478228	0.000701588	0.551247667	0.551247667	M1	Male	trans
cg09482780_FGF13-AS1	0.000478229	0.000701588	-0.72983683	0.72983683	M1	Male	trans
cg04640687_TNNT2	0.00047823	0.000701588	0.526533071	0.526533071	M1	Male	trans
cg10260596_CDH23-AS1	0.000478231	0.00070159	0.685004627	0.685004627	M1	Male	trans
cg13797425_RABGAP1L-IT1	0.000478232	0.00070159	0.652244588	0.652244588	M1	Male	trans
cg07793432_CLASP2	0.000478236	0.000701593	-0.633867676	0.633867676	M1	Male	trans
cg20952434_ITGAD	0.000478237	0.000701593	0.719967891	0.719967891	M1	Male	trans
cg07793432_AKAP9	0.000478238	0.000701593	-0.623030319	0.623030319	M1	Male	trans
cg06614199_RNU6-1091P	0.000478238	0.000701593	-0.631362914	0.631362914	M1	Male	trans
cg16722318_SCGN	0.000478238	0.000701593	-0.349446389	0.349446389	M1	Male	trans
cg09690321_RPS12P15	0.000478238	0.000701593	-0.800418533	0.800418533	M1	Male	trans
cg01124926_RNU4-50P	0.000478238	0.000701593	-0.462555696	0.462555696	M1	Male	trans
cg13022784_EFCAB6	0.00047824	0.000701594	-0.567261637	0.567261637	M1	Male	trans
cg03966322_RPL35AP19	0.000478245	0.0007016	0.384662221	0.384662221	M1	Male	trans
cg13320138_USP10	0.000478246	0.000701601	0.411499186	0.411499186	M1	Male	trans
cg18754417_RNF31	0.000478247	0.000701602	-0.487000611	0.487000611	M1	Male	trans
cg24439232_RNU6ATAC30P	0.000478249	0.000701602	-0.58415122	0.58415122	M1	Male	trans
cg02934649_TUBB8P1	0.000478249	0.000701602	-0.594819484	0.594819484	M1	Male	trans
cg07793432_CPLANE1	0.000478249	0.000701602	-0.689885907	0.689885907	M1	Male	trans
cg11033654_RHOF	0.000478251	0.000701604	0.599441881	0.599441881	M1	Male	trans
cg27069691_LINC02567	0.000478252	0.000701605	-0.58130525	0.58130525	M1	Male	trans
cg14354282_UBE2DNL	0.000478254	0.000701607	-1.464896746	1.464896746	M1	Male	trans
cg12163800_EIF4EP2	0.000478255	0.000701608	-2.340373383	2.340373383	M1	Male	trans
cg11774399_SOX8	0.000478258	0.00070161	0.753669474	0.753669474	M1	Male	trans
cg26073061_GDPD3	0.000478258	0.00070161	0.666851852	0.666851852	M1	Male	trans
cg13817083_PCDHB12	0.000478259	0.000701611	-0.397249275	0.397249275	M1	Male	trans
cg23290207_OR13G1	0.000478261	0.000701612	0.243474419	0.243474419	M1	Male	trans
cg20821566_NOTCH3	0.000478261	0.000701612	0.394444298	0.394444298	M1	Male	trans
cg09338588_RTL4	0.000478262	0.000701612	-0.773171256	0.773171256	M1	Male	trans
cg00145507_ENSG00000236366	0.000478265	0.000701616	-0.836479638	0.836479638	M1	Male	trans
cg11412853_OR7E29P	0.000478267	0.000701617	0.810085408	0.810085408	M1	Male	trans
cg07264993_EEF1A1P14	0.000478269	0.000701619	-0.403847417	0.403847417	M1	Male	trans
cg16936906_CTNNAL1	0.000478269	0.000701619	-0.93257079	0.93257079	M1	Male	trans
cg25408960_EEF1A1P29	0.00047827	0.000701619	-0.661910038	0.661910038	M1	Male	trans
cg08215774_KRT24	0.000478272	0.000701622	0.590151994	0.590151994	M1	Male	trans
cg13566468_AJAP1	0.000478275	0.000701624	-0.349796738	0.349796738	M1	Male	trans
cg14409406_NDUFAF7	0.000478276	0.000701626	-0.579352269	0.579352269	M1	Male	trans
cg20994742_TTLL13P	0.000478277	0.000701627	2.379504961	2.379504961	M1	Male	trans
cg25348374_ENSG00000232667	0.000478279	0.000701628	0.533965511	0.533965511	M1	Male	trans
cg20202013_MAGEB10	0.000478281	0.00070163	-0.524105537	0.524105537	M1	Male	trans
cg14994777_CENPC	0.000478284	0.000701633	-0.637943058	0.637943058	M1	Male	trans
cg13546658_RNA5SP494	0.000478284	0.000701633	0.408141152	0.408141152	M1	Male	trans
cg23309512_SHC1	0.000478286	0.000701633	0.372673768	0.372673768	M1	Male	trans
cg27513510_SETBP1	0.000478286	0.000701633	-0.779526269	0.779526269	M1	Male	trans
cg05400388_MIR1289-2	0.000478293	0.000701643	-0.964522114	0.964522114	M1	Male	trans
cg02305803_POLA2	0.000478299	0.000701651	-0.483956667	0.483956667	M1	Male	trans
cg14729368_KRT34	0.000478301	0.000701652	0.533298621	0.533298621	M1	Male	trans
cg24439232_RNU6-236P	0.000478301	0.000701652	-0.465955619	0.465955619	M1	Male	trans
cg12612309_ACTG1P10	0.000478303	0.000701654	0.631428213	0.631428213	M1	Male	trans
cg25168653_RNU6-204P	0.000478307	0.000701658	0.503072096	0.503072096	M1	Male	trans
cg12142501_RPS15AP9	0.000478308	0.000701658	0.329466327	0.329466327	M1	Male	trans
cg11376872_NPTXR	0.000478312	0.000701663	-0.297713751	0.297713751	M1	Male	trans
cg05505459_STAM2	0.000478314	0.000701665	-0.728121682	0.728121682	M1	Male	trans
cg08527204_NLRP11	0.000478315	0.000701665	1.48868007	1.48868007	M1	Male	trans
cg17477995_IFT52	0.000478315	0.000701665	-0.398351028	0.398351028	M1	Male	trans
cg02080116_ENSG00000239268	0.000478316	0.000701667	-0.361986748	0.361986748	M1	Male	trans
cg24051234_CIBAR1P1	0.000478317	0.000701667	-0.951120465	0.951120465	M1	Male	trans
cg20011860_ENSG00000223730	0.000478318	0.000701668	-0.346637679	0.346637679	M1	Male	trans
cg20567311_COX6CP6	0.000478319	0.000701668	-0.845011058	0.845011058	M1	Male	trans
cg08392495_TNNI2	0.000478322	0.000701671	-0.770677414	0.770677414	M1	Male	trans
cg20381798_RPS20P1	0.000478322	0.000701671	1.766063348	1.766063348	M1	Male	trans
cg24855134_CHORDC1	0.000478323	0.000701671	-0.721916968	0.721916968	M1	Male	trans
cg09435929_OR2B2	0.000478329	0.000701679	0.265894517	0.265894517	M1	Male	trans
cg04887104_OR1L3	0.00047833	0.000701679	-0.677516972	0.677516972	M1	Male	trans
cg08160224_GPR75	0.000478332	0.000701681	-0.577728298	0.577728298	M1	Male	trans
cg24635402_KRT8P38	0.000478333	0.000701683	-0.485812541	0.485812541	M1	Male	trans
cg23065100_ENSG00000225647	0.000478336	0.000701685	0.534174172	0.534174172	M1	Male	trans
cg11444278_KCNMB3	0.000478336	0.000701685	0.344051949	0.344051949	M1	Male	trans
cg15041373_NLRP5	0.000478336	0.000701685	-0.747765819	0.747765819	M1	Male	trans
cg06320570_PRKCQ-AS1	0.000478338	0.000701686	-1.171794937	1.171794937	M1	Male	trans
cg17466567_Y_RNA	0.000478339	0.000701686	0.495053396	0.495053396	M1	Male	trans
cg06832862_MIR1272	0.00047834	0.000701686	-0.573664557	0.573664557	M1	Male	trans
cg04774563_JAG1	0.00047834	0.000701686	-0.342384269	0.342384269	M1	Male	trans
cg02775254_TMEM26-AS1	0.00047834	0.000701686	1.079886231	1.079886231	M1	Male	trans
cg20278154_FBXW4P1	0.000478342	0.000701688	-0.479535907	0.479535907	M1	Male	trans
cg09483607_PIK3R4	0.000478344	0.000701689	-0.549383934	0.549383934	M1	Male	trans
cg18082669_ERMARD	0.000478345	0.000701689	-0.639181136	0.639181136	M1	Male	trans
cg21178568_GAS8-AS1	0.000478345	0.000701689	-0.775282377	0.775282377	M1	Male	trans
cg23309512_HSD3BP5	0.000478346	0.000701689	-0.301633058	0.301633058	M1	Male	trans
cg02216951_LMBR1	0.000478346	0.000701689	0.583206469	0.583206469	M1	Male	trans
cg22663503_PRKAG2-AS1	0.000478348	0.000701691	-0.306112099	0.306112099	M1	Male	trans
cg05292018_HSF4	0.000478349	0.000701691	-0.610986048	0.610986048	M1	Male	trans
cg14409406_SBDS	0.000478352	0.000701695	-0.545226104	0.545226104	M1	Male	trans
cg23634134_DNAJC11	0.000478353	0.000701695	-0.372960326	0.372960326	M1	Male	trans
cg12395926_RNU2-51P	0.000478354	0.000701696	-0.568485421	0.568485421	M1	Male	trans
cg24855134_LINC01277	0.000478356	0.000701696	-0.619294089	0.619294089	M1	Male	trans
cg02493842_ZIC3	0.000478356	0.000701696	-1.514482293	1.514482293	M1	Male	trans
cg14733725_CSMD3	0.000478356	0.000701696	-0.678119603	0.678119603	M1	Male	trans
cg25102279_ENSG00000108958	0.000478356	0.000701696	-0.52311569	0.52311569	M1	Male	trans
cg25243455_TMEM252-DT	0.000478357	0.000701696	0.48340323	0.48340323	M1	Male	trans
cg03213683_MIR760	0.000478357	0.000701696	-0.695725737	0.695725737	M1	Male	trans
cg04335295_ABCD1	0.000478359	0.000701698	0.622451664	0.622451664	M1	Male	trans
cg04335295_LINC00882	0.000478362	0.000701702	-0.791298449	0.791298449	M1	Male	trans
cg00999469_NUS1P3	0.000478364	0.000701703	-0.692659154	0.692659154	M1	Male	trans
cg17522386_ANXA6	0.000478365	0.000701703	-0.665712355	0.665712355	M1	Male	trans
cg04964007_CHIAP1	0.000478365	0.000701703	0.77414264	0.77414264	M1	Male	trans
cg12845678_JUN	0.000478366	0.000701704	0.53202819	0.53202819	M1	Male	trans
cg11416102_RBMXP1	0.000478368	0.000701706	-0.46442019	0.46442019	M1	Male	trans
cg01385018_IFNA14	0.000478369	0.000701706	0.30112193	0.30112193	M1	Male	trans
cg13172076_SLC66A2	0.00047837	0.000701707	0.708711441	0.708711441	M1	Male	trans
cg23581864_ARRDC2	0.000478381	0.000701723	0.764468081	0.764468081	M1	Male	trans
cg23151860_PABPN1L	0.000478384	0.000701726	-0.68000566	0.68000566	M1	Male	trans
cg02217269_MIR222	0.000478386	0.000701727	0.313589314	0.313589314	M1	Male	trans
cg22654507_ENSG00000229618	0.000478387	0.000701727	-0.827247224	0.827247224	M1	Male	trans
cg14051288_ENSG00000218617	0.000478391	0.000701733	-0.366749992	0.366749992	M1	Male	trans
cg12999453_PDSS1P2	0.000478391	0.000701733	0.756107731	0.756107731	M1	Male	trans
cg04967129_DYNLT5	0.000478392	0.000701733	-0.634998582	0.634998582	M1	Male	trans
cg27294209_LY6H	0.000478393	0.000701734	-0.852426237	0.852426237	M1	Male	trans
cg01055696_RXRG	0.000478395	0.000701734	-0.410249809	0.410249809	M1	Male	trans
cg15554216_TDGF1P3	0.000478395	0.000701734	-0.445613205	0.445613205	M1	Male	trans
cg02587643_SPOCD1	0.0004784	0.000701741	0.54432339	0.54432339	M1	Male	trans
ch.12.1017720R_IL1RN	0.000478401	0.000701741	0.476139838	0.476139838	M1	Male	trans
cg09415148_PYY2	0.000478401	0.000701741	0.643017315	0.643017315	M1	Male	trans
cg02574801_HSPA1B	0.000478404	0.000701744	-0.516152103	0.516152103	M1	Male	trans
cg10991855_SRP54	0.000478405	0.000701744	-0.430699256	0.430699256	M1	Male	trans
cg21659084_PLP1	0.000478406	0.000701745	-0.411187683	0.411187683	M1	Male	trans
cg07154414_LIPC	0.000478407	0.000701745	-0.463647837	0.463647837	M1	Male	trans
cg12273284_PDE4DIPP9	0.000478408	0.000701746	0.607588827	0.607588827	M1	Male	trans
cg09189551_ENSG00000228160	0.000478408	0.000701746	-1.147046032	1.147046032	M1	Male	trans
cg13817083_CT47A1	0.000478409	0.000701746	-0.497598312	0.497598312	M1	Male	trans
cg12971523_RPL35AP28	0.00047841	0.000701746	-0.608166783	0.608166783	M1	Male	trans
cg11674404_ANXA7	0.000478412	0.000701748	-0.368209587	0.368209587	M1	Male	trans
cg23657099_RHBG	0.000478414	0.00070175	0.512527599	0.512527599	M1	Male	trans
cg06101079_RNU1-136P	0.000478414	0.00070175	-0.842330053	0.842330053	M1	Male	trans
cg07096305_NCEH1	0.000478415	0.00070175	0.429297183	0.429297183	M1	Male	trans
cg22972806_RAC1P6	0.000478418	0.000701752	-0.52611472	0.52611472	M1	Male	trans
cg11514698_PGM5	0.000478418	0.000701752	0.589045481	0.589045481	M1	Male	trans
cg06499214_RPSA	0.000478418	0.000701752	0.53382544	0.53382544	M1	Male	trans
cg07096305_PRELID3BP10	0.000478419	0.000701752	0.412937889	0.412937889	M1	Male	trans
cg10924050_SUDS3	0.000478421	0.000701755	-0.564560927	0.564560927	M1	Male	trans
cg13828701_PDXK	0.000478422	0.000701756	0.454731851	0.454731851	M1	Male	trans
cg11674404_IST1	0.000478423	0.000701756	-0.388788745	0.388788745	M1	Male	trans
cg02463739_IGHD1-7	0.000478423	0.000701756	-0.695223636	0.695223636	M1	Male	trans
cg17347535_TFCP2L1	0.000478426	0.000701759	-0.489496228	0.489496228	M1	Male	trans
cg14532138_RNA5SP195	0.000478429	0.000701762	-2.773264466	2.773264466	M1	Male	trans
cg22168087_DOCK11	0.000478429	0.000701762	0.456490087	0.456490087	M1	Male	trans
cg10493879_GDF6	0.000478431	0.000701763	-1.335802857	1.335802857	M1	Male	trans
cg20527667_ENO1-AS1	0.000478433	0.000701765	-1.010630304	1.010630304	M1	Male	trans
cg18931888_ENSG00000241097	0.000478435	0.000701767	-0.338983774	0.338983774	M1	Male	trans
cg17139095_PSRC1	0.000478436	0.000701767	0.702101922	0.702101922	M1	Male	trans
cg11207763_RN7SKP167	0.000478436	0.000701767	0.363149941	0.363149941	M1	Male	trans
cg17158894_CCL26	0.000478437	0.000701767	-0.474166205	0.474166205	M1	Male	trans
cg14227773_ANO9	0.000478437	0.000701767	-0.618709522	0.618709522	M1	Male	trans
cg07793432_USP20	0.000478441	0.000701771	0.553061541	0.553061541	M1	Male	trans
cg10130418_TNFRSF11B	0.000478442	0.000701771	-0.789731868	0.789731868	M1	Male	trans
cg18361467_PSG1	0.000478442	0.000701771	-0.412938045	0.412938045	M1	Male	trans
cg15251010_ZNF863P	0.000478444	0.000701772	-1.329364858	1.329364858	M1	Male	trans
cg16936906_TEX9	0.000478444	0.000701772	-0.930237109	0.930237109	M1	Male	trans
cg27245817_BTBD7	0.000478444	0.000701772	-0.660921158	0.660921158	M1	Male	trans
cg08547343_OSTM1-AS1	0.000478447	0.000701774	0.654357336	0.654357336	M1	Male	trans
cg05505459_FSD1L	0.000478447	0.000701774	-0.684371455	0.684371455	M1	Male	trans
cg04335295_RNU6-1091P	0.00047845	0.000701777	-0.788199386	0.788199386	M1	Male	trans
cg19079605_DMBT1L1	0.000478455	0.000701784	-0.61264224	0.61264224	M1	Male	trans
cg07980166_SEC13P1	0.000478456	0.000701784	0.565568244	0.565568244	M1	Male	trans
cg21839260_ENSG00000224413	0.000478458	0.000701785	0.967763397	0.967763397	M1	Male	trans
cg12482253_LRIT2	0.000478458	0.000701785	-0.648501152	0.648501152	M1	Male	trans
cg23383887_RPS9	0.000478459	0.000701785	0.551179523	0.551179523	M1	Male	trans
cg10826174_YPEL4	0.00047846	0.000701785	0.585439887	0.585439887	M1	Male	trans
cg26380562_SLC9A3	0.000478461	0.000701785	-0.543801691	0.543801691	M1	Male	trans
cg13799853_LRRC52-AS1	0.000478461	0.000701785	0.482383581	0.482383581	M1	Male	trans
cg15883884_MYH15	0.000478462	0.000701785	-2.504855675	2.504855675	M1	Male	trans
cg08894280_GTF3AP6	0.000478463	0.000701786	-0.845778735	0.845778735	M1	Male	trans
cg06777189_PCDHB1	0.000478466	0.000701791	-0.324583227	0.324583227	M1	Male	trans
cg06502685_RYBP	0.000478469	0.000701793	-0.394657975	0.394657975	M1	Male	trans
cg13646034_UBL5P3	0.000478472	0.000701796	-0.49179012	0.49179012	M1	Male	trans
cg06746096_MAGEA9	0.000478474	0.000701799	-0.584204319	0.584204319	M1	Male	trans
cg20662018_LINC02624	0.000478475	0.000701799	0.247492916	0.247492916	M1	Male	trans
cg06668065_LCE1D	0.000478476	0.000701799	-0.344899093	0.344899093	M1	Male	trans
cg02621636_RNA5SP335	0.000478488	0.000701816	-0.334223696	0.334223696	M1	Male	trans
cg06105747_AIFM3	0.000478489	0.000701816	-0.526255454	0.526255454	M1	Male	trans
cg10958924_RNU6-1027P	0.000478491	0.000701818	0.606111624	0.606111624	M1	Male	trans
cg20007245_ENSG00000233754	0.000478491	0.000701818	0.943227213	0.943227213	M1	Male	trans
cg16476991_FGF3	0.000478492	0.000701819	0.654291889	0.654291889	M1	Male	trans
cg05574689_GLP1R	0.000478493	0.000701819	0.243785409	0.243785409	M1	Male	trans
cg07096305_POLR3C	0.000478494	0.00070182	0.459248596	0.459248596	M1	Male	trans
cg12140554_PPP1R14A	0.000478497	0.000701821	-0.297592979	0.297592979	M1	Male	trans
cg16581142_MESP1	0.000478497	0.000701821	0.609743167	0.609743167	M1	Male	trans
cg17453456_FAM9C	0.000478497	0.000701821	0.66589792	0.66589792	M1	Male	trans
cg04269540_RNU1-52P	0.000478498	0.000701821	-0.558427092	0.558427092	M1	Male	trans
cg14552882_ENSG00000228162	0.000478498	0.000701821	-0.588511924	0.588511924	M1	Male	trans
cg12559208_RNA5SP450	0.000478499	0.000701822	-0.261359161	0.261359161	M1	Male	trans
cg20538073_KRTAP5-4	0.000478502	0.000701825	-0.59941024	0.59941024	M1	Male	trans
cg00894477_WFDC2	0.000478503	0.000701825	0.497691852	0.497691852	M1	Male	trans
cg13044693_MIR99AHG	0.000478506	0.000701828	0.577621618	0.577621618	M1	Male	trans
cg04590464_RNU5E-9P	0.000478508	0.000701831	0.550713255	0.550713255	M1	Male	trans
cg23151860_MAPK7	0.000478509	0.000701832	-0.736726575	0.736726575	M1	Male	trans
cg06502685_VPS54	0.000478512	0.000701835	-0.398823031	0.398823031	M1	Male	trans
cg02792740_FAM76A	0.000478514	0.000701836	0.479205974	0.479205974	M1	Male	trans
cg08080515_MTCYBP34	0.000478514	0.000701836	0.694527326	0.694527326	M1	Male	trans
cg23745161_ENSG00000229831	0.000478515	0.000701836	-0.717250335	0.717250335	M1	Male	trans
cg13455842_RTL4	0.000478516	0.000701837	-0.392422933	0.392422933	M1	Male	trans
cg07405255_GLMN	0.000478517	0.000701837	-0.748552709	0.748552709	M1	Male	trans
cg09160344_RPS15P9	0.000478517	0.000701837	0.930260933	0.930260933	M1	Male	trans
cg21018156_PKD1L1	0.000478518	0.000701838	-0.513396747	0.513396747	M1	Male	trans
cg25746849_GCM2	0.00047852	0.000701839	0.490311787	0.490311787	M1	Male	trans
cg19693276_RPL26P9	0.000478521	0.000701839	-0.385974734	0.385974734	M1	Male	trans
cg18893612_TEAD3	0.000478521	0.000701839	0.432463581	0.432463581	M1	Male	trans
cg22108143_RN7SL51P	0.000478528	0.000701848	-1.123115081	1.123115081	M1	Male	trans
cg16550453_RNU4-22P	0.000478529	0.000701848	-0.307379387	0.307379387	M1	Male	trans
cg02820445_VN1R17P	0.000478529	0.000701848	0.663762775	0.663762775	M1	Male	trans
cg08847335_TRAJ45	0.00047853	0.00070185	-0.254513473	0.254513473	M1	Male	trans
cg22541535_MTND4P30	0.000478532	0.000701851	-0.572988562	0.572988562	M1	Male	trans
cg27032760_ULK4P3	0.000478534	0.000701852	-0.441987652	0.441987652	M1	Male	trans
cg19110931_DEFB108C	0.000478535	0.000701852	-0.665622	0.665622	M1	Male	trans
cg05218362_C11orf96	0.000478535	0.000701852	-1.562044993	1.562044993	M1	Male	trans
cg17032858_OR6C66P	0.000478535	0.000701852	-0.236190774	0.236190774	M1	Male	trans
cg14867071_CASP2	0.000478536	0.000701853	0.549853396	0.549853396	M1	Male	trans
cg03734225_VPS41	0.000478541	0.000701858	-0.421024793	0.421024793	M1	Male	trans
cg18318704_MIR27B	0.000478546	0.000701865	0.260600039	0.260600039	M1	Male	trans
cg07403525_TBXA2R	0.000478547	0.000701865	0.602591873	0.602591873	M1	Male	trans
cg09350395_GDPD3	0.000478547	0.000701865	0.542444145	0.542444145	M1	Male	trans
cg00326788_KIAA1143P2	0.000478549	0.000701867	-0.805337827	0.805337827	M1	Male	trans
cg00804694_SLC12A5	0.000478551	0.000701867	0.636273152	0.636273152	M1	Male	trans
cg00999469_ZNF440	0.000478551	0.000701867	0.651327569	0.651327569	M1	Male	trans
cg11056334_RPS26P30	0.000478553	0.000701868	-0.263971063	0.263971063	M1	Male	trans
cg01442214_HTR3C2P	0.000478553	0.000701868	-0.435607877	0.435607877	M1	Male	trans
cg07060203_LINC01661	0.000478553	0.000701868	0.785112677	0.785112677	M1	Male	trans
cg02792740_DSEL	0.000478555	0.000701868	0.475932801	0.475932801	M1	Male	trans
cg11074266_ODF3L2	0.000478556	0.000701868	-0.631157877	0.631157877	M1	Male	trans
cg09055743_ENSG00000196826	0.000478556	0.000701868	-0.995694314	0.995694314	M1	Male	trans
cg23459772_BPIFB3	0.000478556	0.000701868	-0.659693773	0.659693773	M1	Male	trans
cg18668020_CCDC183-AS1	0.000478556	0.000701868	-0.83730233	0.83730233	M1	Male	trans
cg06080941_MPDZ	0.000478557	0.000701868	-0.572066524	0.572066524	M1	Male	trans
cg07127888_DNAH5	0.000478558	0.000701869	-0.729761729	0.729761729	M1	Male	trans
cg00489898_KCNH2	0.000478558	0.000701869	-0.388315461	0.388315461	M1	Male	trans
cg07386414_IFNA13	0.00047856	0.00070187	-0.412979653	0.412979653	M1	Male	trans
cg14409406_CMSS1	0.000478561	0.00070187	-0.529885425	0.529885425	M1	Male	trans
cg03695461_RN7SL497P	0.000478562	0.000701871	-0.652285632	0.652285632	M1	Male	trans
cg27348161_ENSG00000227249	0.000478564	0.000701873	-0.88546051	0.88546051	M1	Male	trans
cg07424927_GUCY1A2	0.000478565	0.000701873	0.493283124	0.493283124	M1	Male	trans
cg14320054_GPR68	0.000478565	0.000701873	0.258899063	0.258899063	M1	Male	trans
cg11086960_FAT1P1	0.000478568	0.000701875	-0.549511569	0.549511569	M1	Male	trans
cg16143544_BHLHB9	0.000478568	0.000701875	-0.349358689	0.349358689	M1	Male	trans
cg11006267_MBLAC1	0.00047857	0.000701875	0.451817056	0.451817056	M1	Male	trans
cg06224893_ATP5MC1P4	0.00047857	0.000701875	-0.522781444	0.522781444	M1	Male	trans
cg02671217_MPP6	0.00047857	0.000701875	-0.467912725	0.467912725	M1	Male	trans
cg19569208_CDRT15	0.000478571	0.000701875	0.687471503	0.687471503	M1	Male	trans
cg24671734_DMBT1L1	0.000478571	0.000701875	0.553829365	0.553829365	M1	Male	trans
cg03029993_MMP8	0.000478574	0.000701878	-0.545575916	0.545575916	M1	Male	trans
cg07712598_LINC02158	0.000478574	0.000701878	-0.610649733	0.610649733	M1	Male	trans
cg15486116_SEMA3B-AS1	0.000478575	0.000701878	0.817837638	0.817837638	M1	Male	trans
cg13057239_GOLGA2P8	0.000478575	0.000701878	-0.685640072	0.685640072	M1	Male	trans
cg07833852_USP29	0.000478576	0.000701878	-0.263224535	0.263224535	M1	Male	trans
cg21942823_ENSG00000230087	0.000478576	0.000701878	1.098833418	1.098833418	M1	Male	trans
cg17051704_PCNX3	0.000478578	0.000701879	-0.453438977	0.453438977	M1	Male	trans
cg16604118_CLDN25	0.000478578	0.000701879	-0.332289173	0.332289173	M1	Male	trans
cg09997590_SPATA3	0.000478581	0.000701882	-0.732797632	0.732797632	M1	Male	trans
cg17534999_ENSG00000223475	0.000478581	0.000701882	0.61573031	0.61573031	M1	Male	trans
cg10449536_PITPNA-AS1	0.000478584	0.000701884	-0.682925056	0.682925056	M1	Male	trans
cg24907862_LINC00518	0.000478585	0.000701884	0.279948272	0.279948272	M1	Male	trans
cg02662525_ITPRID1	0.000478586	0.000701884	0.458928327	0.458928327	M1	Male	trans
cg08866794_NFATC4	0.000478586	0.000701884	0.347163492	0.347163492	M1	Male	trans
cg01786959_TBXA2R	0.000478586	0.000701884	-0.390979035	0.390979035	M1	Male	trans
cg26759296_TMEM213	0.000478587	0.000701884	-0.493011471	0.493011471	M1	Male	trans
cg04820440_CD59	0.000478587	0.000701885	-0.950295888	0.950295888	M1	Male	trans
cg17120369_MARCHF4	0.000478591	0.000701889	0.614489782	0.614489782	M1	Male	trans
cg11555335_RN7SKP20	0.000478591	0.000701889	-0.268804548	0.268804548	M1	Male	trans
cg04142998_AGKP2	0.000478593	0.000701891	-0.808861866	0.808861866	M1	Male	trans
cg22052629_SYNJ2BP	0.000478595	0.000701892	-0.49994539	0.49994539	M1	Male	trans
cg09182692_RGL4	0.000478596	0.000701893	-0.271287001	0.271287001	M1	Male	trans
cg02792740_ENSG00000237749	0.000478596	0.000701893	0.527590026	0.527590026	M1	Male	trans
cg23367851_FOXL2	0.000478598	0.000701895	0.521799476	0.521799476	M1	Male	trans
cg21983531_SNORA33	0.000478599	0.000701895	-0.750632986	0.750632986	M1	Male	trans
cg01727591_LINC01167	0.0004786	0.000701895	-0.542165048	0.542165048	M1	Male	trans
cg19644793_HYAL1	0.000478602	0.000701896	0.51092756	0.51092756	M1	Male	trans
cg08426938_MIR607	0.000478602	0.000701896	-0.548325549	0.548325549	M1	Male	trans
cg03699103_SNORD115-20	0.000478602	0.000701896	-0.884595676	0.884595676	M1	Male	trans
cg27245817_TMEM14A	0.000478607	0.000701902	-0.691179769	0.691179769	M1	Male	trans
cg17741818_AQP9	0.000478609	0.000701904	0.195009908	0.195009908	M1	Male	trans
cg20733879_ELOCP30	0.000478609	0.000701904	-0.856988362	0.856988362	M1	Male	trans
cg15188881_TRAJ50	0.000478612	0.000701906	-0.597659732	0.597659732	M1	Male	trans
cg12475934_ZNF729	0.000478612	0.000701906	-0.862016211	0.862016211	M1	Male	trans
cg09877744_CDH23-AS1	0.000478613	0.000701906	0.670017409	0.670017409	M1	Male	trans
cg05077566_ADARB2-AS1	0.000478615	0.000701907	-0.857794194	0.857794194	M1	Male	trans
cg08060936_MTCO3P12	0.000478615	0.000701907	-0.115521185	0.115521185	M1	Male	trans
cg03702660_RNY4P17	0.000478616	0.000701908	-1.407085439	1.407085439	M1	Male	trans
cg08380311_SLC22A2	0.000478617	0.000701909	0.575308042	0.575308042	M1	Male	trans
cg20090283_DLX6-AS1	0.000478622	0.000701915	0.432645655	0.432645655	M1	Male	trans
cg19987111_CAPN14	0.000478626	0.000701921	-0.403079167	0.403079167	M1	Male	trans
cg01426041_SLC1A2	0.000478627	0.000701921	-0.737840608	0.737840608	M1	Male	trans
cg04690475_GPR153	0.000478628	0.000701921	0.652374365	0.652374365	M1	Male	trans
cg16045677_CTAGE16P	0.000478628	0.000701921	-0.621042641	0.621042641	M1	Male	trans
cg14267705_CTPS2	0.000478629	0.000701922	-0.71511434	0.71511434	M1	Male	trans
cg10699599_CALM1P2	0.000478632	0.000701923	2.526848417	2.526848417	M1	Male	trans
cg13512830_CD300LG	0.000478632	0.000701923	0.682292195	0.682292195	M1	Male	trans
cg22052629_UGCG	0.000478635	0.000701927	-0.488835872	0.488835872	M1	Male	trans
cg15251010_CCDC158	0.000478635	0.000701927	-0.925735287	0.925735287	M1	Male	trans
cg27245817_FOXN3	0.000478637	0.000701928	-0.690944943	0.690944943	M1	Male	trans
cg16999170_FAM118B	0.000478639	0.00070193	-0.710550675	0.710550675	M1	Male	trans
cg04307318_RPL29P14	0.000478641	0.000701933	-0.559574652	0.559574652	M1	Male	trans
cg04985800_RPL23AP75	0.000478643	0.000701934	-1.01124607	1.01124607	M1	Male	trans
cg10430029_RN7SL265P	0.000478644	0.000701934	-0.604460595	0.604460595	M1	Male	trans
cg03545635_RNA5SP465	0.000478644	0.000701934	-0.434919744	0.434919744	M1	Male	trans
cg13900773_CEACAMP2	0.000478649	0.00070194	0.469685828	0.469685828	M1	Male	trans
cg10295807_RPL9P2	0.000478649	0.00070194	-0.474202076	0.474202076	M1	Male	trans
cg20226748_LINC02088	0.00047865	0.000701941	0.537623347	0.537623347	M1	Male	trans
cg12398261_RN7SKP114	0.000478652	0.000701942	-2.625357453	2.625357453	M1	Male	trans
cg13914612_CES5AP1	0.000478653	0.000701942	0.598740924	0.598740924	M1	Male	trans
cg10991855_U2SURP	0.000478654	0.000701942	-0.479212342	0.479212342	M1	Male	trans
cg05803418_IL9	0.000478661	0.000701951	0.420631321	0.420631321	M1	Male	trans
cg05565355_LINC02520	0.000478662	0.000701952	0.543944504	0.543944504	M1	Male	trans
cg04866029_REN	0.000478667	0.000701958	0.487974975	0.487974975	M1	Male	trans
cg00502469_MEG9	0.000478668	0.000701958	-0.757274576	0.757274576	M1	Male	trans
cg00859434_LINC00365	0.00047867	0.00070196	-0.656971972	0.656971972	M1	Male	trans
cg04924345_ENSG00000236352	0.00047867	0.00070196	-0.447265778	0.447265778	M1	Male	trans
cg14267705_RNU1-62P	0.000478672	0.000701961	-0.810346534	0.810346534	M1	Male	trans
cg21633721_GPR153	0.000478675	0.000701965	0.850669579	0.850669579	M1	Male	trans
cg13799853_ENSG00000229657	0.000478676	0.000701965	0.420451807	0.420451807	M1	Male	trans
cg04469325_FTH1P5	0.000478676	0.000701965	-0.615481339	0.615481339	M1	Male	trans
cg04229294_SNORD8	0.000478676	0.000701965	0.652044303	0.652044303	M1	Male	trans
cg07629965_HFM1	0.000478678	0.000701966	0.43394986	0.43394986	M1	Male	trans
cg02558542_TBXA2R	0.000478683	0.000701972	0.481500945	0.481500945	M1	Male	trans
cg26512142_AEBP1	0.000478683	0.000701972	3.766515118	3.766515118	M1	Male	trans
cg20983125_HSH2D	0.000478684	0.000701973	-0.418292496	0.418292496	M1	Male	trans
cg06502685_RBMXL1	0.000478685	0.000701973	-0.377518127	0.377518127	M1	Male	trans
cg16072192_ENSG00000173727	0.000478689	0.000701978	0.768287213	0.768287213	M1	Male	trans
cg09272186_DNAH1	0.00047869	0.000701978	-1.122134616	1.122134616	M1	Male	trans
cg06651605_OR3D1P	0.000478692	0.000701981	-0.198061969	0.198061969	M1	Male	trans
cg10580599_CFL1P2	0.000478696	0.000701985	0.765527017	0.765527017	M1	Male	trans
cg23309512_FAM83F	0.000478696	0.000701985	0.330526852	0.330526852	M1	Male	trans
cg08426938_RABGGTB	0.000478698	0.000701986	-0.479235911	0.479235911	M1	Male	trans
cg21346579_SMG9	0.000478698	0.000701986	0.623674486	0.623674486	M1	Male	trans
cg25712985_ART2P	0.000478699	0.000701987	-0.752576158	0.752576158	M1	Male	trans
cg10993517_MTND4LP1	0.000478704	0.000701992	-0.571976359	0.571976359	M1	Male	trans
cg22565309_HNRNPA1P60	0.000478705	0.000701994	-0.694304609	0.694304609	M1	Male	trans
cg09435249_CYP2S1	0.000478707	0.000701994	-0.459697127	0.459697127	M1	Male	trans
cg05398648_NR5A1	0.000478707	0.000701994	-1.042348165	1.042348165	M1	Male	trans
cg02030331_ZMYND12	0.000478709	0.000701997	-0.562585355	0.562585355	M1	Male	trans
cg14409406_BDP1	0.00047871	0.000701997	-0.549266918	0.549266918	M1	Male	trans
cg00516582_MEIS3	0.000478711	0.000701997	-0.455650539	0.455650539	M1	Male	trans
cg11722376_RNU7-90P	0.000478711	0.000701997	0.394011443	0.394011443	M1	Male	trans
cg02069150_ENSG00000225720	0.000478713	0.000701999	-0.380192821	0.380192821	M1	Male	trans
cg03266048_ENSG00000242299	0.000478719	0.000702007	-0.632086081	0.632086081	M1	Male	trans
cg07850274_RAD21	0.000478723	0.000702012	-0.56865898	0.56865898	M1	Male	trans
cg09483607_UBL3	0.000478724	0.000702012	-0.533029503	0.533029503	M1	Male	trans
cg26790209_PDPN	0.000478725	0.000702012	-0.706759904	0.706759904	M1	Male	trans
cg02792740_SLC22A5	0.000478725	0.000702012	0.521347181	0.521347181	M1	Male	trans
cg02363010_SLC26A6	0.000478728	0.000702015	0.592527263	0.592527263	M1	Male	trans
cg21143896_MAMSTR	0.000478728	0.000702015	-0.705833074	0.705833074	M1	Male	trans
cg22156534_HOMER2	0.000478731	0.000702018	0.551287781	0.551287781	M1	Male	trans
cg19579176_CNGA2	0.000478732	0.000702019	-0.019145819	0.019145819	M1	Male	trans
cg00256632_SOX11	0.000478734	0.00070202	-0.198568039	0.198568039	M1	Male	trans
cg16139000_SPATA31A6	0.000478734	0.00070202	0.764011073	0.764011073	M1	Male	trans
cg20100002_NDUFB4P5	0.000478735	0.00070202	-0.367853359	0.367853359	M1	Male	trans
cg05275495_LINC00308	0.000478735	0.00070202	-1.17560707	1.17560707	M1	Male	trans
cg26015683_ENSG00000235689	0.000478737	0.000702021	0.408659752	0.408659752	M1	Male	trans
cg05498586_PBLD	0.00047874	0.000702025	-0.885842767	0.885842767	M1	Male	trans
cg26369178_LRRC74B	0.000478745	0.000702032	-0.796535399	0.796535399	M1	Male	trans
cg21961527_KCNQ1	0.000478747	0.000702034	-0.429119288	0.429119288	M1	Male	trans
cg23179539_TRGV2	0.000478748	0.000702035	-0.594988439	0.594988439	M1	Male	trans
cg00743325_ARHGAP42P2	0.00047875	0.000702036	0.312922744	0.312922744	M1	Male	trans
cg23151860_ATL2	0.00047875	0.000702036	0.814882899	0.814882899	M1	Male	trans
cg20121803_CDH4	0.000478751	0.000702036	0.406768005	0.406768005	M1	Male	trans
cg01337339_LOXL4	0.000478751	0.000702036	0.580041965	0.580041965	M1	Male	trans
cg03961340_OR4S1	0.000478753	0.000702036	-0.824389765	0.824389765	M1	Male	trans
cg21711368_ABCA4	0.000478753	0.000702036	0.764074252	0.764074252	M1	Male	trans
cg11858667_EFCAB12	0.000478757	0.00070204	-0.48280189	0.48280189	M1	Male	trans
cg25588120_CASP6	0.000478758	0.00070204	-0.312052135	0.312052135	M1	Male	trans
cg12897067_ENSG00000225594	0.000478759	0.00070204	0.56749916	0.56749916	M1	Male	trans
cg04725041_NBEAL2	0.000478759	0.00070204	0.629814783	0.629814783	M1	Male	trans
cg24855134_PSME2P2	0.00047876	0.000702041	-0.606292942	0.606292942	M1	Male	trans
cg22773831_LINC02652	0.000478762	0.000702042	-0.845227656	0.845227656	M1	Male	trans
cg21803139_RFPL3S	0.000478762	0.000702042	-0.544217724	0.544217724	M1	Male	trans
cg02067491_CAPN2	0.000478762	0.000702042	-0.557592506	0.557592506	M1	Male	trans
cg20067334_ENSG00000241671	0.000478765	0.000702046	-0.572546796	0.572546796	M1	Male	trans
cg27030245_FYTTD1P1	0.000478766	0.000702046	0.47894876	0.47894876	M1	Male	trans
cg03966685_SIRT7	0.000478767	0.000702046	0.576940359	0.576940359	M1	Male	trans
cg16078318_LINC00243	0.000478772	0.000702051	-0.805224399	0.805224399	M1	Male	trans
cg09250149_SLITRK1	0.000478772	0.000702051	-0.519306173	0.519306173	M1	Male	trans
cg10991855_PP2D1	0.000478772	0.000702051	-0.399046644	0.399046644	M1	Male	trans
cg10771048_KCNC2	0.000478773	0.000702051	0.698021831	0.698021831	M1	Male	trans
cg14755254_ENSG00000213115	0.000478776	0.000702052	0.506622589	0.506622589	M1	Male	trans
cg07510230_LRRC3	0.000478776	0.000702052	0.350093674	0.350093674	M1	Male	trans
cg16061472_ENSG00000230147	0.000478777	0.000702052	-0.564568264	0.564568264	M1	Male	trans
cg25195373_APOE	0.000478777	0.000702052	-0.428268743	0.428268743	M1	Male	trans
cg24859375_ENSG00000239532	0.000478778	0.000702052	-0.54572936	0.54572936	M1	Male	trans
cg27475365_PRSS8	0.000478778	0.000702052	0.402598878	0.402598878	M1	Male	trans
cg18205030_RNU6-212P	0.000478779	0.000702052	-1.089258562	1.089258562	M1	Male	trans
cg05081674_ENSG00000236457	0.000478779	0.000702052	-0.61129175	0.61129175	M1	Male	trans
cg01952618_RPS23P9	0.00047878	0.000702052	-0.421385721	0.421385721	M1	Male	trans
cg05131207_ANGPTL6	0.000478781	0.000702052	-0.42621067	0.42621067	M1	Male	trans
cg22114242_USP35	0.000478781	0.000702052	0.625274295	0.625274295	M1	Male	trans
cg16274899_C6orf201	0.000478783	0.000702054	0.414939319	0.414939319	M1	Male	trans
cg06481168_IGLV5-37	0.000478784	0.000702054	0.544209982	0.544209982	M1	Male	trans
cg05015297_RPS15P9	0.000478784	0.000702054	1.580548312	1.580548312	M1	Male	trans
cg03926165_ENSG00000237422	0.000478785	0.000702054	-0.984775025	0.984775025	M1	Male	trans
cg22911013_ATP2B2	0.000478786	0.000702054	-0.617552443	0.617552443	M1	Male	trans
cg01543583_EIF1AD	0.000478787	0.000702054	-0.520270632	0.520270632	M1	Male	trans
cg03775628_ENSG00000238645	0.000478787	0.000702054	-0.380623725	0.380623725	M1	Male	trans
cg11171466_GTF3C6P2	0.000478787	0.000702054	-0.546882131	0.546882131	M1	Male	trans
cg14783993_ENSG00000228748	0.000478788	0.000702054	0.493664416	0.493664416	M1	Male	trans
cg20189053_MUC5B	0.000478788	0.000702054	-0.567282519	0.567282519	M1	Male	trans
cg04835971_LINC02528	0.00047879	0.000702055	0.679238376	0.679238376	M1	Male	trans
cg07712892_KRT14	0.000478794	0.000702056	-0.234012375	0.234012375	M1	Male	trans
cg09814167_RNU4-74P	0.000478795	0.000702056	-0.869893459	0.869893459	M1	Male	trans
cg17969084_IL2RG	0.000478799	0.000702056	0.36160675	0.36160675	M1	Male	trans
cg11674404_COPG1	0.000478802	0.000702056	-0.406014998	0.406014998	M1	Male	trans
cg13594138_MTND6P24	0.000478802	0.000702056	-0.597382762	0.597382762	M1	Male	trans
cg13594138_LINC01788	0.000478802	0.000702056	-0.523951652	0.523951652	M1	Male	trans
cg13594138_KRT18P42	0.000478802	0.000702056	-0.869945041	0.869945041	M1	Male	trans
cg13594138_RN7SKP231	0.000478802	0.000702056	-0.639308186	0.639308186	M1	Male	trans
cg13594138_PCDH9-AS1	0.000478802	0.000702056	-0.639308186	0.639308186	M1	Male	trans
cg13594138_REG1CP	0.000478802	0.000702056	-0.900763496	0.900763496	M1	Male	trans
cg13594138_MTND5P27	0.000478802	0.000702056	-0.900763496	0.900763496	M1	Male	trans
cg13594138_RNU6-95P	0.000478802	0.000702056	-0.89974044	0.89974044	M1	Male	trans
cg13594138_SLC6A18	0.000478802	0.000702056	-0.900763496	0.900763496	M1	Male	trans
cg13594138_MIR509-2	0.000478802	0.000702056	-0.900763496	0.900763496	M1	Male	trans
cg13594138_MIR509-3	0.000478802	0.000702056	-0.900763496	0.900763496	M1	Male	trans
cg13594138_TRIM51GP	0.000478802	0.000702056	-0.900763496	0.900763496	M1	Male	trans
cg13594138_D21S2088E	0.000478802	0.000702056	-0.900763496	0.900763496	M1	Male	trans
cg13594138_ENSG00000237555	0.000478802	0.000702056	-0.900763496	0.900763496	M1	Male	trans
cg13594138_ENSG00000237699	0.000478802	0.000702056	-0.808065188	0.808065188	M1	Male	trans
cg27272853_ATP6V0D2	0.000478802	0.000702056	-0.394303061	0.394303061	M1	Male	trans
cg18634314_ENSG00000232174	0.000478803	0.000702056	0.460901036	0.460901036	M1	Male	trans
cg23938295_SMPD4BP	0.000478804	0.000702056	-0.451844083	0.451844083	M1	Male	trans
cg04194055_SNORA10B	0.000478808	0.00070206	-0.286438144	0.286438144	M1	Male	trans
cg17259183_FPR2	0.000478808	0.00070206	0.143086858	0.143086858	M1	Male	trans
cg17974166_RN7SL442P	0.000478809	0.00070206	-0.490876973	0.490876973	M1	Male	trans
cg15377174_KCNA7	0.000478811	0.000702062	1.18447446	1.18447446	M1	Male	trans
cg20785758_NIPA2P2	0.000478814	0.000702062	-0.405827575	0.405827575	M1	Male	trans
cg20785758_ADGRG4	0.000478814	0.000702062	-0.368363789	0.368363789	M1	Male	trans
cg24432376_GMEB2	0.000478814	0.000702062	-0.38801197	0.38801197	M1	Male	trans
cg11642891_LINC00844	0.000478815	0.000702062	-0.484452884	0.484452884	M1	Male	trans
cg16627759_ENSG00000237316	0.000478815	0.000702062	-0.388810579	0.388810579	M1	Male	trans
cg14227773_TBKBP1	0.000478815	0.000702062	-0.538981964	0.538981964	M1	Male	trans
cg18331249_ENSG00000229957	0.000478815	0.000702062	-0.417446208	0.417446208	M1	Male	trans
cg20381798_RNU6-1081P	0.000478816	0.000702063	-1.998463827	1.998463827	M1	Male	trans
cg22597706_SCN7A	0.000478817	0.000702063	-0.405393704	0.405393704	M1	Male	trans
cg08124553_NUDT8	0.000478818	0.000702064	0.55805197	0.55805197	M1	Male	trans
cg02775254_PERM1	0.000478824	0.000702068	1.25990644	1.25990644	M1	Male	trans
cg17806866_ENSG00000229220	0.000478824	0.000702068	-0.485059179	0.485059179	M1	Male	trans
cg00531137_PSRC1	0.000478824	0.000702068	0.529728214	0.529728214	M1	Male	trans
cg22798247_MIR645	0.000478824	0.000702068	-0.917812434	0.917812434	M1	Male	trans
cg02720442_NOS1	0.000478825	0.000702068	0.384929251	0.384929251	M1	Male	trans
cg11861487_FAM3C	0.000478826	0.000702069	-0.54818949	0.54818949	M1	Male	trans
cg11868136_RNU6-1068P	0.000478832	0.000702076	-0.398367096	0.398367096	M1	Male	trans
cg23200357_ENSG00000229379	0.000478835	0.000702079	0.637443335	0.637443335	M1	Male	trans
cg27128311_OR7E130P	0.000478835	0.000702079	-0.784435247	0.784435247	M1	Male	trans
cg24046884_FGF11	0.000478837	0.000702081	0.888580851	0.888580851	M1	Male	trans
cg23289024_RBM22P2	0.000478838	0.000702081	0.61460738	0.61460738	M1	Male	trans
cg05058706_CKS1BP2	0.000478838	0.000702081	0.731111674	0.731111674	M1	Male	trans
cg25961952_CYP2C8	0.00047884	0.000702082	-0.469840208	0.469840208	M1	Male	trans
cg13404427_KCNK17	0.000478843	0.000702086	2.967364296	2.967364296	M1	Male	trans
cg13172076_MAP9	0.000478845	0.000702088	-0.875376919	0.875376919	M1	Male	trans
cg24304928_NAA60	0.000478849	0.000702094	-0.835604167	0.835604167	M1	Male	trans
cg05992904_ENSG00000237810	0.000478854	0.000702099	0.613756531	0.613756531	M1	Male	trans
cg09874643_RPL5P10	0.000478854	0.000702099	-0.644343659	0.644343659	M1	Male	trans
cg17256156_ALPK3	0.000478857	0.000702101	-0.703781393	0.703781393	M1	Male	trans
cg05795077_ADRB1	0.000478857	0.000702102	-0.617726583	0.617726583	M1	Male	trans
cg08798317_RPS15P9	0.000478859	0.000702103	0.91924158	0.91924158	M1	Male	trans
cg14994777_PBX1	0.000478859	0.000702103	-0.597574259	0.597574259	M1	Male	trans
cg07096305_ZNF624	0.00047886	0.000702103	0.460016229	0.460016229	M1	Male	trans
cg11748461_PGGT1BP2	0.000478863	0.000702106	0.598270789	0.598270789	M1	Male	trans
cg03655023_KNL1	0.000478864	0.000702106	-0.423171047	0.423171047	M1	Male	trans
cg22444562_WDR1	0.000478864	0.000702107	-0.468738699	0.468738699	M1	Male	trans
cg12836961_DDN	0.000478867	0.00070211	-0.394696154	0.394696154	M1	Male	trans
cg18447419_RPL10P2	0.000478868	0.00070211	-0.750057245	0.750057245	M1	Male	trans
cg10924050_MRPS17	0.000478869	0.00070211	-0.563488344	0.563488344	M1	Male	trans
cg11328826_NLRP14	0.000478869	0.00070211	-0.706743579	0.706743579	M1	Male	trans
cg09830308_CIAO2A	0.000478871	0.000702112	0.417054316	0.417054316	M1	Male	trans
cg04105065_RNU7-119P	0.000478872	0.000702112	-0.644643594	0.644643594	M1	Male	trans
cg02514711_WARS2-IT1	0.000478872	0.000702112	0.316635637	0.316635637	M1	Male	trans
cg24305584_MMP10	0.000478873	0.000702112	0.551714382	0.551714382	M1	Male	trans
cg09768455_RN7SL263P	0.000478874	0.000702113	0.521701856	0.521701856	M1	Male	trans
cg12776173_ENSG00000235893	0.000478875	0.000702114	-0.574225513	0.574225513	M1	Male	trans
cg20468026_ENSG00000237927	0.000478876	0.000702114	0.423519744	0.423519744	M1	Male	trans
cg09774124_CRLF3	0.000478878	0.000702116	-0.509937666	0.509937666	M1	Male	trans
cg06635478_TBCAP1	0.00047888	0.000702117	-0.441250799	0.441250799	M1	Male	trans
cg00759146_SSX3	0.000478881	0.000702117	-0.757998402	0.757998402	M1	Male	trans
cg12781136_ENSG00000228748	0.000478881	0.000702117	0.477017565	0.477017565	M1	Male	trans
cg10251456_ENSG00000217275	0.000478882	0.000702118	-0.54851962	0.54851962	M1	Male	trans
cg25588120_ITGA2	0.000478883	0.000702118	-0.283261187	0.283261187	M1	Male	trans
cg18305855_PCDH11Y	0.000478884	0.000702119	-0.402637076	0.402637076	M1	Male	trans
cg07793432_KIAA0586	0.000478889	0.000702124	-0.65229708	0.65229708	M1	Male	trans
cg11056334_ETF1	0.000478889	0.000702124	-0.309493805	0.309493805	M1	Male	trans
cg22444338_RN7SL108P	0.00047889	0.000702124	-0.389951414	0.389951414	M1	Male	trans
cg03485681_TMEM176A	0.000478891	0.000702125	-0.836218481	0.836218481	M1	Male	trans
cg12012381_SMIM21	0.000478893	0.000702126	0.517080736	0.517080736	M1	Male	trans
cg21052958_GNG10P1	0.000478895	0.000702128	-1.250758874	1.250758874	M1	Male	trans
cg27135799_RNU6-651P	0.000478897	0.000702129	-0.362153961	0.362153961	M1	Male	trans
cg14669842_C20orf194	0.000478898	0.000702129	-0.7281842	0.7281842	M1	Male	trans
cg01409776_XPOTP1	0.000478898	0.000702129	0.626027312	0.626027312	M1	Male	trans
cg06578063_COX6CP17	0.000478898	0.000702129	-0.491980688	0.491980688	M1	Male	trans
cg13229245_C1DP1	0.000478899	0.000702129	0.214746611	0.214746611	M1	Male	trans
cg18049030_COL5A1	0.0004789	0.000702129	0.684277948	0.684277948	M1	Male	trans
cg21402844_ENSG00000236673	0.000478901	0.00070213	-0.367030105	0.367030105	M1	Male	trans
cg12163800_EXOC5P1	0.000478905	0.000702135	-2.247116511	2.247116511	M1	Male	trans
cg17533960_CHEK2P4	0.000478907	0.000702136	-0.441299336	0.441299336	M1	Male	trans
cg17533960_OR52Y1P	0.000478907	0.000702136	-0.446921211	0.446921211	M1	Male	trans
cg05518022_RAX	0.00047891	0.00070214	0.597891573	0.597891573	M1	Male	trans
cg04271445_RPL15P4	0.000478912	0.000702142	-0.850128609	0.850128609	M1	Male	trans
cg18749990_ENSG00000225965	0.000478914	0.000702144	-0.447881392	0.447881392	M1	Male	trans
cg06449486_ENSG00000239397	0.000478915	0.000702145	-1.163672697	1.163672697	M1	Male	trans
cg03915648_CD58	0.000478918	0.000702148	0.488866113	0.488866113	M1	Male	trans
cg19408449_ENSG00000224216	0.000478919	0.000702148	-0.349807018	0.349807018	M1	Male	trans
cg20936529_PRKAR2B	0.000478922	0.000702152	-0.481395954	0.481395954	M1	Male	trans
cg08167250_ENSG00000226767	0.000478924	0.000702153	-0.978113665	0.978113665	M1	Male	trans
cg10797095_FBXW4P1	0.000478925	0.000702153	-0.402400127	0.402400127	M1	Male	trans
cg20821566_SLC35E4	0.000478926	0.000702154	0.400797975	0.400797975	M1	Male	trans
cg00270291_XPOTP1	0.000478927	0.000702155	0.446348602	0.446348602	M1	Male	trans
cg16999170_LARS1	0.000478928	0.000702155	-0.745562884	0.745562884	M1	Male	trans
cg22070156_ENSG00000234941	0.00047893	0.000702157	-0.585491308	0.585491308	M1	Male	trans
cg25144382_OSBPL7	0.00047893	0.000702157	-0.510045614	0.510045614	M1	Male	trans
cg12359832_PRRT1	0.000478931	0.000702157	-0.530652216	0.530652216	M1	Male	trans
cg18995821_ENSG00000203334	0.000478933	0.000702159	-0.450997053	0.450997053	M1	Male	trans
cg24578857_ENSG00000205236	0.000478934	0.000702159	0.385660515	0.385660515	M1	Male	trans
cg06531701_TMEM229A	0.000478935	0.000702161	0.245971659	0.245971659	M1	Male	trans
cg16902078_GPRACR	0.000478938	0.000702163	0.693702167	0.693702167	M1	Male	trans
cg05260298_SNORD62	0.000478938	0.000702163	-0.370501899	0.370501899	M1	Male	trans
cg20748012_BZW1-AS1	0.000478939	0.000702163	-0.368429868	0.368429868	M1	Male	trans
cg07656719_OR2V2	0.000478939	0.000702163	-0.052087476	0.052087476	M1	Male	trans
cg00074244_TLR4	0.00047894	0.000702163	0.380401929	0.380401929	M1	Male	trans
cg04770577_ENSG00000232828	0.000478941	0.000702163	-0.61194099	0.61194099	M1	Male	trans
cg26934759_ITPRIP	0.000478941	0.000702163	0.522388533	0.522388533	M1	Male	trans
cg27574929_UROC1	0.000478942	0.000702163	-0.659875933	0.659875933	M1	Male	trans
cg18268027_SLC17A8	0.000478944	0.000702166	0.290313061	0.290313061	M1	Male	trans
cg06319475_CDY5P	0.000478947	0.000702166	0.757422546	0.757422546	M1	Male	trans
cg06319475_CDY9P	0.000478947	0.000702166	0.757422546	0.757422546	M1	Male	trans
cg08764590_RPL31P1	0.000478947	0.000702166	-0.716140599	0.716140599	M1	Male	trans
cg02260098_SPSB4	0.000478947	0.000702166	0.365752441	0.365752441	M1	Male	trans
cg01750905_MXRA5Y	0.000478951	0.000702171	0.659782248	0.659782248	M1	Male	trans
cg00270291_SARAF	0.000478954	0.000702174	0.385347687	0.385347687	M1	Male	trans
cg00743325_H2ACP2	0.000478956	0.000702177	0.298203027	0.298203027	M1	Male	trans
cg07850274_RNU6-530P	0.000478957	0.000702177	-0.601678533	0.601678533	M1	Male	trans
cg16908552_FOXN1	0.000478966	0.000702189	-0.467632251	0.467632251	M1	Male	trans
cg03699103_CPXM1	0.000478967	0.00070219	-0.612652457	0.612652457	M1	Male	trans
cg13370086_MYRFL	0.000478969	0.000702191	-0.745873827	0.745873827	M1	Male	trans
cg05708441_KU-MEL-3	0.000478969	0.000702191	-0.373633474	0.373633474	M1	Male	trans
cg17730176_ZSWIM9	0.000478972	0.000702192	0.593561273	0.593561273	M1	Male	trans
cg15786497_ENSG00000213755	0.000478974	0.000702192	-0.547006825	0.547006825	M1	Male	trans
cg06570416_LOXL4	0.000478975	0.000702192	0.494420764	0.494420764	M1	Male	trans
cg11148883_FOXN3P1	0.000478975	0.000702192	-0.477531732	0.477531732	M1	Male	trans
cg14653657_KRT24	0.000478976	0.000702192	-0.435536662	0.435536662	M1	Male	trans
cg22193691_RNA5SP235	0.000478976	0.000702192	-0.369537862	0.369537862	M1	Male	trans
cg16230523_ENSG00000183239	0.000478977	0.000702192	0.639130479	0.639130479	M1	Male	trans
cg03904945_UBE2D3P1	0.000478977	0.000702192	-0.461286166	0.461286166	M1	Male	trans
cg20581337_OR5AQ1P	0.000478979	0.000702192	-0.151320979	0.151320979	M1	Male	trans
cg20581337_OR6C4	0.000478979	0.000702192	-0.013174246	0.013174246	M1	Male	trans
cg01255059_ENSG00000235610	0.000478979	0.000702192	-0.61043156	0.61043156	M1	Male	trans
cg27045845_TRBJ2-2	0.000478981	0.000702192	-0.495386888	0.495386888	M1	Male	trans
cg20750932_PI3	0.000478983	0.000702192	-0.485096768	0.485096768	M1	Male	trans
cg15068552_RN7SKP44	0.000478985	0.000702192	-0.519212164	0.519212164	M1	Male	trans
cg07164224_RNU6-973P	0.000478988	0.000702192	0.395520876	0.395520876	M1	Male	trans
cg09562756_VSTM2A-OT1	0.000478988	0.000702192	-1.062403958	1.062403958	M1	Male	trans
cg08779982_KRT8P51	0.000478988	0.000702192	1.103313156	1.103313156	M1	Male	trans
cg06758833_CLEC3A	0.000478988	0.000702192	-0.533943578	0.533943578	M1	Male	trans
cg26790209_ENSG00000233028	0.000478989	0.000702192	-0.907287294	0.907287294	M1	Male	trans
cg08266644_UBE2V1P16	0.00047899	0.000702192	-0.460187929	0.460187929	M1	Male	trans
cg07073755_TSPAN32	0.00047899	0.000702192	0.609470628	0.609470628	M1	Male	trans
cg09427374_CDKL1	0.000478996	0.000702192	-0.591112323	0.591112323	M1	Male	trans
cg16656119_OLFM4	0.000478996	0.000702192	-0.287225298	0.287225298	M1	Male	trans
cg01518970_ENSG00000224311	0.000478999	0.000702192	0.854094973	0.854094973	M1	Male	trans
cg22052629_RPE	0.000479001	0.000702192	-0.552295421	0.552295421	M1	Male	trans
cg15113413_ADAMTS6	0.000479003	0.000702192	-0.688523602	0.688523602	M1	Male	trans
cg11133574_LINC01014	0.000479003	0.000702192	-0.532881	0.532881	M1	Male	trans
cg17022362_YBX1P9	0.000479005	0.000702192	-0.642634528	0.642634528	M1	Male	trans
cg17022362_PPIAP60	0.000479005	0.000702192	-0.303823849	0.303823849	M1	Male	trans
cg17022362_NPM1P51	0.000479005	0.000702192	-0.905450199	0.905450199	M1	Male	trans
cg17022362_GCNT1P5	0.000479005	0.000702192	-0.642634528	0.642634528	M1	Male	trans
cg17022362_RNU1-101P	0.000479005	0.000702192	-0.406134789	0.406134789	M1	Male	trans
cg17022362_DCAF4L2	0.000479005	0.000702192	-0.860900724	0.860900724	M1	Male	trans
cg17022362_HSP90AB7P	0.000479005	0.000702192	-0.642634528	0.642634528	M1	Male	trans
cg17022362_CUBNP3	0.000479005	0.000702192	-0.273187534	0.273187534	M1	Male	trans
cg17022362_SSU72P6	0.000479005	0.000702192	-0.599995686	0.599995686	M1	Male	trans
cg17022362_RPS4XP15	0.000479005	0.000702192	-0.905450199	0.905450199	M1	Male	trans
cg17022362_SNORD114-16	0.000479005	0.000702192	-0.905450199	0.905450199	M1	Male	trans
cg17022362_OR2Z1	0.000479005	0.000702192	-0.416505857	0.416505857	M1	Male	trans
cg17022362_SLC25A6P1	0.000479005	0.000702192	-0.526677791	0.526677791	M1	Male	trans
cg17022362_KRTAP19-1	0.000479005	0.000702192	-0.455075014	0.455075014	M1	Male	trans
cg17022362_ENSG00000121388	0.000479005	0.000702192	-0.642634528	0.642634528	M1	Male	trans
cg17022362_C1orf68	0.000479005	0.000702192	-0.411065286	0.411065286	M1	Male	trans
cg17022362_Y_RNA	0.000479005	0.000702192	-0.642634528	0.642634528	M1	Male	trans
cg17022362_ENSG00000203971	0.000479005	0.000702192	-0.905450199	0.905450199	M1	Male	trans
cg17022362_ENSG00000219666	0.000479005	0.000702192	-0.642634528	0.642634528	M1	Male	trans
cg17022362_ENSG00000220556	0.000479005	0.000702192	-0.905450199	0.905450199	M1	Male	trans
cg17022362_ENSG00000226946	0.000479005	0.000702192	-0.905450199	0.905450199	M1	Male	trans
cg17022362_ENSG00000228095	0.000479005	0.000702192	-0.905450199	0.905450199	M1	Male	trans
cg17022362_ENSG00000228480	0.000479005	0.000702192	-0.905450199	0.905450199	M1	Male	trans
cg17022362_ENSG00000234811	0.000479005	0.000702192	-0.243412578	0.243412578	M1	Male	trans
cg17022362_KLF17	0.000479005	0.000702192	-0.371951624	0.371951624	M1	Male	trans
cg17022362_SLC16A14P1	0.000479005	0.000702192	-0.812269579	0.812269579	M1	Male	trans
cg17022362_LINC00474	0.000479005	0.000702192	-0.4578408	0.4578408	M1	Male	trans
cg17022362_OR1S2	0.000479005	0.000702192	-0.371951624	0.371951624	M1	Male	trans
cg17022362_MIR371A	0.000479005	0.000702192	-0.371951624	0.371951624	M1	Male	trans
cg17022362_SSX2	0.000479005	0.000702192	-0.084452405	0.084452405	M1	Male	trans
cg17022362_SSX7	0.000479005	0.000702192	-0.54521211	0.54521211	M1	Male	trans
cg08018007_SPI1	0.000479007	0.000702194	-0.386529221	0.386529221	M1	Male	trans
cg03966685_IDUA	0.000479008	0.000702194	0.660595714	0.660595714	M1	Male	trans
cg15412826_ENSG00000218520	0.00047901	0.000702195	-0.340155992	0.340155992	M1	Male	trans
cg18701685_NDUFA9P1	0.00047901	0.000702195	0.717532629	0.717532629	M1	Male	trans
cg03915648_PRKAG2	0.000479012	0.000702195	0.472900071	0.472900071	M1	Male	trans
cg24051234_RB1-DT	0.000479012	0.000702195	-1.044784583	1.044784583	M1	Male	trans
cg21186955_ENO3	0.000479013	0.000702195	0.514734279	0.514734279	M1	Male	trans
cg07793432_FBXO36	0.000479013	0.000702195	-0.565243745	0.565243745	M1	Male	trans
cg18177183_OAF	0.000479016	0.000702197	0.471530139	0.471530139	M1	Male	trans
cg10893986_RPS26P4	0.000479016	0.000702197	-0.769281769	0.769281769	M1	Male	trans
cg07264993_ZNF367	0.000479016	0.000702197	-0.390611991	0.390611991	M1	Male	trans
cg18666327_CLCF1	0.000479017	0.000702197	0.662640787	0.662640787	M1	Male	trans
cg11718675_RPL23AP2	0.000479018	0.000702198	-0.639523291	0.639523291	M1	Male	trans
cg16150798_PNMA6F	0.000479022	0.000702203	0.343573782	0.343573782	M1	Male	trans
cg06502685_SCP2	0.000479023	0.000702204	-0.382327819	0.382327819	M1	Male	trans
cg01484971_HMGB3P13	0.000479024	0.000702204	-0.872150789	0.872150789	M1	Male	trans
cg16062368_RPL7AP25	0.000479025	0.000702206	-0.933408432	0.933408432	M1	Male	trans
cg13916261_STAP1	0.000479027	0.000702207	0.447277194	0.447277194	M1	Male	trans
cg07414422_IFT57	0.000479027	0.000702207	0.438327578	0.438327578	M1	Male	trans
cg18972013_RASSF1	0.000479028	0.000702207	0.512896413	0.512896413	M1	Male	trans
cg27062293_ENSG00000203593	0.00047903	0.000702209	-0.794489628	0.794489628	M1	Male	trans
cg23893635_OR51A8P	0.000479031	0.00070221	-0.510014604	0.510014604	M1	Male	trans
cg06469326_OR6D1P	0.000479035	0.000702215	-0.07454608	0.07454608	M1	Male	trans
cg02673703_LRRN4	0.000479038	0.000702217	-1.081283524	1.081283524	M1	Male	trans
cg01018054_FAM222A	0.000479038	0.000702217	0.549381617	0.549381617	M1	Male	trans
cg04294866_ELOCP30	0.000479039	0.000702217	-1.007750502	1.007750502	M1	Male	trans
cg13814351_SLC17A1	0.000479042	0.000702221	-0.300103179	0.300103179	M1	Male	trans
cg13027965_CAMKK1	0.000479045	0.000702224	-0.352618339	0.352618339	M1	Male	trans
cg11124021_CFTRP1	0.000479045	0.000702224	-0.597043172	0.597043172	M1	Male	trans
cg00770754_MIPEPP2	0.000479048	0.000702227	-0.504780362	0.504780362	M1	Male	trans
cg03134747_TIMM8BP1	0.000479049	0.000702227	-0.613660888	0.613660888	M1	Male	trans
cg11685843_RPS4XP2	0.000479049	0.000702227	-0.72495005	0.72495005	M1	Male	trans
cg15122603_OR10V1	0.00047905	0.000702228	-0.609270271	0.609270271	M1	Male	trans
cg12885203_PLCB3	0.000479051	0.000702228	0.561361614	0.561361614	M1	Male	trans
cg15042269_NXPH2	0.000479052	0.000702229	-0.475054796	0.475054796	M1	Male	trans
cg26380562_ENSG00000236731	0.000479054	0.000702231	-0.864122715	0.864122715	M1	Male	trans
cg05931497_SNX18P13	0.000479056	0.000702232	-0.467629482	0.467629482	M1	Male	trans
cg04492287_STN1	0.000479056	0.000702232	0.671440421	0.671440421	M1	Male	trans
cg03870497_RPSAP20	0.000479058	0.000702235	0.45061278	0.45061278	M1	Male	trans
cg24671734_HLA-S	0.00047906	0.000702236	0.641409201	0.641409201	M1	Male	trans
cg09554300_ENSG00000223428	0.000479063	0.000702239	0.460283692	0.460283692	M1	Male	trans
cg23686408_USP17L1	0.000479064	0.000702239	-0.535837057	0.535837057	M1	Male	trans
cg06722022_P2RX6	0.000479064	0.000702239	-0.450587636	0.450587636	M1	Male	trans
cg08285943_LAPTM4BP1	0.000479066	0.00070224	-0.505517593	0.505517593	M1	Male	trans
cg03129394_BVES-AS1	0.000479066	0.00070224	-0.206998265	0.206998265	M1	Male	trans
cg05708441_IGKV1-17	0.000479067	0.000702241	-0.674231313	0.674231313	M1	Male	trans
cg26075213_ENSG00000233290	0.000479072	0.000702247	-0.053870892	0.053870892	M1	Male	trans
cg18205030_ANKRD20A2P	0.000479073	0.000702248	-0.653709568	0.653709568	M1	Male	trans
cg23244859_ENSG00000216480	0.000479074	0.000702249	0.500089278	0.500089278	M1	Male	trans
cg20680669_ENSG00000225200	0.000479075	0.000702249	-0.579534078	0.579534078	M1	Male	trans
cg22595097_ENSG00000224376	0.000479077	0.000702251	-0.628510431	0.628510431	M1	Male	trans
cg19574514_HYDIN	0.000479078	0.000702251	-0.69349307	0.69349307	M1	Male	trans
cg20515423_ENSG00000186076	0.000479079	0.000702251	-0.41553537	0.41553537	M1	Male	trans
cg22280068_RNU6-884P	0.000479079	0.000702251	-0.534614862	0.534614862	M1	Male	trans
cg00534626_ACSL3-AS1	0.000479081	0.000702252	-0.502132861	0.502132861	M1	Male	trans
cg10543947_LRP1	0.000479081	0.000702252	0.424647139	0.424647139	M1	Male	trans
cg00970279_ENSG00000229330	0.000479081	0.000702252	0.554436477	0.554436477	M1	Male	trans
cg04548815_DOT1L	0.000479084	0.000702253	0.681211937	0.681211937	M1	Male	trans
cg11960435_HNF4A-AS1	0.000479084	0.000702253	-0.537643992	0.537643992	M1	Male	trans
cg11924452_MIR1233-2	0.000479084	0.000702253	-0.470298525	0.470298525	M1	Male	trans
cg01972167_TRBV8-2	0.000479085	0.000702253	-0.706050973	0.706050973	M1	Male	trans
cg11861487_NBPF2P	0.000479086	0.000702254	-0.559330171	0.559330171	M1	Male	trans
cg13285894_ENSG00000225632	0.000479086	0.000702254	-0.734307546	0.734307546	M1	Male	trans
cg03979788_ENSG00000232732	0.000479087	0.000702254	0.391300959	0.391300959	M1	Male	trans
cg12562232_LEMD2	0.000479089	0.000702256	-0.442769403	0.442769403	M1	Male	trans
cg20861237_PLXND1	0.000479092	0.000702257	-0.469774441	0.469774441	M1	Male	trans
cg04489243_FAM230H	0.000479092	0.000702257	-0.607194561	0.607194561	M1	Male	trans
cg23093741_LPL	0.000479092	0.000702257	-0.45349987	0.45349987	M1	Male	trans
cg08476832_SNORA26	0.000479093	0.000702257	-0.448017247	0.448017247	M1	Male	trans
cg11690666_MIR30E	0.000479093	0.000702257	-0.499986399	0.499986399	M1	Male	trans
cg10478035_RPSAP46	0.000479093	0.000702257	-0.603334692	0.603334692	M1	Male	trans
cg01378439_L1TD1	0.000479094	0.000702257	-0.60720427	0.60720427	M1	Male	trans
cg13318793_RAB11FIP3	0.000479099	0.000702263	-0.601298269	0.601298269	M1	Male	trans
cg15005421_ENSG00000206961	0.000479099	0.000702263	-0.168800108	0.168800108	M1	Male	trans
cg15101245_GABRR2	0.000479101	0.000702265	0.472767571	0.472767571	M1	Male	trans
cg03118674_FUT6	0.000479105	0.000702269	0.507282004	0.507282004	M1	Male	trans
cg03513472_ENSG00000240562	0.000479105	0.000702269	-0.3566653	0.3566653	M1	Male	trans
cg02782331_IDH1	0.000479113	0.00070228	-0.640959221	0.640959221	M1	Male	trans
cg23188475_ENSG00000237477	0.000479114	0.00070228	-0.322122267	0.322122267	M1	Male	trans
cg21365233_LINC00430	0.000479114	0.00070228	0.521686809	0.521686809	M1	Male	trans
cg01665243_ETV6	0.00047912	0.000702287	0.699043535	0.699043535	M1	Male	trans
cg10723869_RNU6-984P	0.00047912	0.000702287	-0.376292483	0.376292483	M1	Male	trans
cg02295872_PSMA6P1	0.000479121	0.000702287	-0.507913924	0.507913924	M1	Male	trans
cg13799853_RN7SL535P	0.000479122	0.000702287	0.437969163	0.437969163	M1	Male	trans
cg23237976_CPLX2	0.000479122	0.000702287	0.227867948	0.227867948	M1	Male	trans
cg10658438_HPDL	0.000479123	0.000702287	0.402883798	0.402883798	M1	Male	trans
cg19754530_ZSCAN31	0.000479123	0.000702287	-0.660767848	0.660767848	M1	Male	trans
cg09942220_ZNF534	0.000479125	0.000702288	-0.643921285	0.643921285	M1	Male	trans
cg01210264_ELAPOR1	0.000479125	0.000702288	-1.338261522	1.338261522	M1	Male	trans
cg23418075_ACTG1P13	0.000479129	0.000702292	0.695569919	0.695569919	M1	Male	trans
cg20821566_EGOT	0.00047913	0.000702293	-0.606986167	0.606986167	M1	Male	trans
cg10854295_SRPX	0.000479132	0.000702295	1.490300741	1.490300741	M1	Male	trans
cg09232203_TRDJ3	0.000479134	0.000702296	-0.65892047	0.65892047	M1	Male	trans
cg07096305_KPNB1	0.000479134	0.000702296	0.461384285	0.461384285	M1	Male	trans
cg05745656_KCNJ9	0.000479134	0.000702296	0.319304712	0.319304712	M1	Male	trans
cg01320505_ATP4B	0.000479135	0.000702296	-0.758307814	0.758307814	M1	Male	trans
cg05636584_SEMA3F	0.000479135	0.000702296	0.574706763	0.574706763	M1	Male	trans
cg26034147_KRTAP19-8	0.000479137	0.000702297	-0.278793445	0.278793445	M1	Male	trans
cg20237074_LINC01441	0.000479137	0.000702297	-0.375553598	0.375553598	M1	Male	trans
cg12494166_ENSG00000225214	0.000479139	0.000702297	0.396969023	0.396969023	M1	Male	trans
cg06803261_CACNA1C	0.000479139	0.000702297	-0.471338301	0.471338301	M1	Male	trans
cg04767732_OR2T12	0.000479139	0.000702297	-0.026556415	0.026556415	M1	Male	trans
cg21356962_ENSG00000203335	0.000479141	0.000702298	-0.174199796	0.174199796	M1	Male	trans
cg14560276_CPD	0.000479143	0.0007023	-0.742113997	0.742113997	M1	Male	trans
cg21878149_PNMT	0.000479143	0.0007023	-0.751323161	0.751323161	M1	Male	trans
cg04479876_ZNF165	0.000479144	0.0007023	0.537644745	0.537644745	M1	Male	trans
cg26495272_IGLL1	0.000479147	0.000702304	-0.725677167	0.725677167	M1	Male	trans
cg05788459_CAMKK1	0.000479154	0.000702312	-0.371459097	0.371459097	M1	Male	trans
cg05524489_RPS3AP21	0.000479154	0.000702312	0.403282165	0.403282165	M1	Male	trans
cg00272992_GSC	0.000479157	0.000702315	-0.310871648	0.310871648	M1	Male	trans
cg26989911_MAGEA11	0.000479157	0.000702315	1.030867073	1.030867073	M1	Male	trans
cg25300757_IL2RB	0.000479159	0.000702317	-0.281466493	0.281466493	M1	Male	trans
cg07764563_PNMA1	0.00047916	0.000702318	0.391651164	0.391651164	M1	Male	trans
cg14267705_RPS26P18	0.000479162	0.000702319	-0.613050292	0.613050292	M1	Male	trans
cg05099240_KIF18A	0.000479162	0.000702319	-0.384334831	0.384334831	M1	Male	trans
cg27324576_OR2B11	0.000479163	0.000702319	0.20680434	0.20680434	M1	Male	trans
cg16999170_SYCP2	0.000479164	0.00070232	-0.720144763	0.720144763	M1	Male	trans
cg08426938_VKORC1L1	0.000479165	0.000702321	-0.530367656	0.530367656	M1	Male	trans
cg09739726_ENSG00000235583	0.000479167	0.000702323	-0.55512279	0.55512279	M1	Male	trans
cg02525572_PGAM1P10	0.000479168	0.000702323	-0.424271361	0.424271361	M1	Male	trans
cg04208996_GOLGA8G	0.00047917	0.000702325	-1.096088793	1.096088793	M1	Male	trans
cg19776984_RNU6-1119P	0.00047917	0.000702325	-0.91107895	0.91107895	M1	Male	trans
cg12590494_TNFRSF11B	0.000479173	0.000702328	-0.798212931	0.798212931	M1	Male	trans
cg16078318_EEF1A1P39	0.000479174	0.000702328	-0.618080209	0.618080209	M1	Male	trans
cg04728840_GATA3-AS1	0.000479175	0.00070233	-0.73158506	0.73158506	M1	Male	trans
cg19811864_WFDC10A	0.000479176	0.00070233	0.358681712	0.358681712	M1	Male	trans
cg24004951_RN7SL578P	0.000479178	0.000702331	-1.038074502	1.038074502	M1	Male	trans
cg03655023_ZRANB2	0.000479178	0.000702331	-0.55497376	0.55497376	M1	Male	trans
cg06619156_LSAMP	0.000479178	0.000702331	-0.427767904	0.427767904	M1	Male	trans
cg10183235_ENSG00000215310	0.00047918	0.000702332	-0.620631218	0.620631218	M1	Male	trans
cg13039585_FNDC8	0.000479181	0.000702333	-0.996494488	0.996494488	M1	Male	trans
cg19827854_ENSG00000201407	0.000479183	0.000702334	-0.612709156	0.612709156	M1	Male	trans
cg11861487_GPT2	0.000479184	0.000702335	0.495819503	0.495819503	M1	Male	trans
cg22660680_NIPAL1	0.000479184	0.000702335	-0.388356379	0.388356379	M1	Male	trans
cg04438156_IGHD6-13	0.000479185	0.000702335	-1.181673257	1.181673257	M1	Male	trans
cg21051694_ENSG00000231930	0.000479187	0.000702336	0.38556469	0.38556469	M1	Male	trans
cg04354301_ABCA4	0.000479193	0.000702345	-0.619259643	0.619259643	M1	Male	trans
cg12307698_WNT9A	0.000479194	0.000702346	0.981214615	0.981214615	M1	Male	trans
cg01003793_POLR1A	0.000479196	0.000702346	-1.149610186	1.149610186	M1	Male	trans
cg26975587_CFAP54	0.000479196	0.000702346	-0.609656431	0.609656431	M1	Male	trans
cg24232370_RNU4-10P	0.000479197	0.000702346	-0.308862679	0.308862679	M1	Male	trans
cg22720745_CACNG2	0.000479198	0.000702346	0.450690435	0.450690435	M1	Male	trans
cg09415148_POU5F1P5	0.000479201	0.000702349	0.594035025	0.594035025	M1	Male	trans
cg01655577_ENSG00000228675	0.000479201	0.000702349	-0.245358835	0.245358835	M1	Male	trans
cg25655084_ADGB	0.000479201	0.000702349	-0.555621089	0.555621089	M1	Male	trans
cg13468961_ENSG00000229247	0.000479204	0.000702351	-0.548288105	0.548288105	M1	Male	trans
cg00531137_MIR30E	0.000479205	0.000702351	0.584306932	0.584306932	M1	Male	trans
cg17218510_H2BW2	0.000479205	0.000702351	-0.660061186	0.660061186	M1	Male	trans
cg23767840_RNA5SP229	0.000479205	0.000702351	-0.34944973	0.34944973	M1	Male	trans
cg04236252_STMN4	0.000479207	0.000702353	-0.085311546	0.085311546	M1	Male	trans
cg18079296_ENSG00000236985	0.000479209	0.000702356	-0.979770157	0.979770157	M1	Male	trans
cg17035132_PDE4B-AS1	0.000479213	0.00070236	-0.434130498	0.434130498	M1	Male	trans
cg18878984_RNU1-93P	0.000479214	0.00070236	-0.535782543	0.535782543	M1	Male	trans
cg22253653_SLC25A34	0.000479214	0.00070236	-0.354370697	0.354370697	M1	Male	trans
cg15251010_PTP4A2	0.000479216	0.000702361	-0.781235235	0.781235235	M1	Male	trans
cg11851382_SLC7A13	0.000479216	0.000702361	-0.458492731	0.458492731	M1	Male	trans
cg16936906_ARHGEF26-AS1	0.000479217	0.000702361	-0.934735846	0.934735846	M1	Male	trans
cg05682745_RPL34P17	0.000479218	0.000702362	0.454778557	0.454778557	M1	Male	trans
cg16726234_AP1S2P1	0.000479218	0.000702362	-0.346526847	0.346526847	M1	Male	trans
cg12081434_RPL36AP48	0.000479219	0.000702362	-0.64960002	0.64960002	M1	Male	trans
cg23328066_RASGRF2	0.000479224	0.000702366	-1.327702499	1.327702499	M1	Male	trans
cg11497794_GYPA	0.000479226	0.000702366	0.724882841	0.724882841	M1	Male	trans
cg00490039_NOG	0.000479227	0.000702366	-0.35202909	0.35202909	M1	Male	trans
cg19005168_ENSG00000226036	0.000479228	0.000702366	0.592041259	0.592041259	M1	Male	trans
cg13856652_PHF10P1	0.000479232	0.000702366	-0.776899614	0.776899614	M1	Male	trans
cg10996596_LINC01776	0.000479233	0.000702366	-0.548414514	0.548414514	M1	Male	trans
cg10996596_RPL27AP3	0.000479233	0.000702366	-0.229066883	0.229066883	M1	Male	trans
cg10996596_ENSG00000227206	0.000479233	0.000702366	-0.387302584	0.387302584	M1	Male	trans
cg10996596_ENSG00000241838	0.000479233	0.000702366	-0.119926168	0.119926168	M1	Male	trans
cg10996596_RNU6-281P	0.000479233	0.000702366	-0.942819386	0.942819386	M1	Male	trans
cg10996596_RNU6-1074P	0.000479233	0.000702366	-0.669156947	0.669156947	M1	Male	trans
cg10996596_HAND1	0.000479233	0.000702366	-0.428030521	0.428030521	M1	Male	trans
cg10996596_LINC02632	0.000479233	0.000702366	-0.942819386	0.942819386	M1	Male	trans
cg10996596_OR4C6	0.000479233	0.000702366	-0.942819386	0.942819386	M1	Male	trans
cg10996596_PPIAP24	0.000479233	0.000702366	-0.942819386	0.942819386	M1	Male	trans
cg10996596_ENSG00000224477	0.000479233	0.000702366	-0.595905226	0.595905226	M1	Male	trans
cg10996596_ENSG00000230960	0.000479233	0.000702366	-0.422896536	0.422896536	M1	Male	trans
cg10996596_ENSG00000232058	0.000479233	0.000702366	-0.942819386	0.942819386	M1	Male	trans
cg04887104_LINC01514	0.000479233	0.000702366	-0.45960869	0.45960869	M1	Male	trans
cg16918558_PCDH11Y	0.000479235	0.000702368	-0.376571157	0.376571157	M1	Male	trans
cg03151529_P3H2	0.000479237	0.000702368	0.765208929	0.765208929	M1	Male	trans
cg27297376_OCA2	0.000479237	0.000702368	-0.400863063	0.400863063	M1	Male	trans
cg26274046_LINC01168	0.000479238	0.000702369	-0.896919197	0.896919197	M1	Male	trans
cg14409406_ATP5F1C	0.000479238	0.000702369	-0.514376216	0.514376216	M1	Male	trans
cg12485685_ZNF729	0.00047924	0.000702371	-0.386938261	0.386938261	M1	Male	trans
cg16841727_RNU6-599P	0.000479241	0.000702371	-0.368970562	0.368970562	M1	Male	trans
cg00541638_LINC01679	0.000479244	0.000702375	0.411150883	0.411150883	M1	Male	trans
cg00168193_PRKY	0.000479245	0.000702375	-0.62593711	0.62593711	M1	Male	trans
cg15411736_NHSL2	0.000479246	0.000702376	-0.259910761	0.259910761	M1	Male	trans
cg03588513_LINC01748	0.000479247	0.000702376	-1.081907558	1.081907558	M1	Male	trans
cg06627950_UNC93B5	0.000479251	0.000702381	-0.880713905	0.880713905	M1	Male	trans
cg27195402_OR2A3P	0.000479252	0.000702382	-0.614882115	0.614882115	M1	Male	trans
cg03160045_SLC8B1	0.000479254	0.000702383	0.524232553	0.524232553	M1	Male	trans
cg00710456_ENSG00000224104	0.000479254	0.000702383	-0.408770623	0.408770623	M1	Male	trans
cg13892635_ENSG00000225532	0.000479255	0.000702383	-0.284727133	0.284727133	M1	Male	trans
cg09723341_CPA4	0.000479258	0.000702387	0.394678565	0.394678565	M1	Male	trans
cg12398261_DDX51	0.000479259	0.000702387	3.396805511	3.396805511	M1	Male	trans
cg10492042_PTH	0.00047926	0.000702389	0.311406241	0.311406241	M1	Male	trans
cg08340169_IL17C	0.000479261	0.000702389	0.454465883	0.454465883	M1	Male	trans
cg03300589_ATP5MF	0.000479262	0.000702389	-0.60506476	0.60506476	M1	Male	trans
cg11086960_IFT81	0.000479264	0.000702391	-0.583271865	0.583271865	M1	Male	trans
cg08354567_C17orf77	0.000479265	0.000702391	-0.635481925	0.635481925	M1	Male	trans
cg14636575_MTND4P31	0.000479265	0.000702391	-0.657558762	0.657558762	M1	Male	trans
cg05376228_RN7SL578P	0.000479265	0.000702391	1.381590295	1.381590295	M1	Male	trans
cg03273265_GOT2P7	0.000479266	0.000702391	-0.488900824	0.488900824	M1	Male	trans
cg21247263_U8	0.000479267	0.000702391	-0.862171033	0.862171033	M1	Male	trans
cg06752779_PRG4	0.00047927	0.000702395	-0.591004425	0.591004425	M1	Male	trans
cg01000056_ITPRID1	0.000479271	0.000702395	-0.54342634	0.54342634	M1	Male	trans
cg18305855_RNF212	0.000479271	0.000702395	-0.583180803	0.583180803	M1	Male	trans
cg26459473_ENSG00000236627	0.000479272	0.000702395	-0.306902664	0.306902664	M1	Male	trans
cg09073539_TMCC1	0.000479274	0.000702397	-0.570811283	0.570811283	M1	Male	trans
cg24267358_RNA5SP256	0.000479276	0.000702399	0.868060453	0.868060453	M1	Male	trans
cg25879142_ENSG00000203402	0.000479282	0.000702407	0.496851449	0.496851449	M1	Male	trans
cg03655023_NOXRED1	0.000479284	0.000702409	-0.535387509	0.535387509	M1	Male	trans
cg03077645_ENSG00000236529	0.000479284	0.000702409	-0.667423079	0.667423079	M1	Male	trans
cg04482748_ENSG00000229770	0.000479286	0.000702411	-0.559340536	0.559340536	M1	Male	trans
cg04145522_RNU6-203P	0.000479288	0.000702411	-0.588918693	0.588918693	M1	Male	trans
cg20055392_ENSG00000214669	0.000479288	0.000702411	-0.642517531	0.642517531	M1	Male	trans
cg16999170_COPA	0.000479288	0.000702411	-0.704810243	0.704810243	M1	Male	trans
cg16582255_ENSG00000218313	0.000479289	0.000702411	-0.605449759	0.605449759	M1	Male	trans
cg13465461_CATSPER3	0.000479291	0.000702413	-0.639241457	0.639241457	M1	Male	trans
cg26757562_RNU6-502P	0.000479292	0.000702413	-0.730577874	0.730577874	M1	Male	trans
cg13799853_IGKC	0.000479292	0.000702413	0.680569327	0.680569327	M1	Male	trans
cg22396632_LINC01825	0.000479292	0.000702413	-0.59775693	0.59775693	M1	Male	trans
cg23151860_BANP	0.000479296	0.000702417	-0.621740131	0.621740131	M1	Male	trans
cg08426938_LINC01587	0.000479296	0.000702417	-0.467849938	0.467849938	M1	Male	trans
cg26371471_DSG4	0.000479297	0.000702417	0.642084163	0.642084163	M1	Male	trans
cg06502685_ERBIN	0.0004793	0.000702419	-0.39290653	0.39290653	M1	Male	trans
cg18635497_RN7SKP15	0.0004793	0.000702419	0.503235746	0.503235746	M1	Male	trans
cg25195424_RNU7-85P	0.000479301	0.00070242	-0.363808446	0.363808446	M1	Male	trans
cg24050109_ANGPTL2	0.000479303	0.000702421	-0.5069988	0.5069988	M1	Male	trans
cg10801331_OR55B1P	0.000479305	0.000702424	-1.24413818	1.24413818	M1	Male	trans
cg17666981_ENSG00000226163	0.00047931	0.000702431	0.662571357	0.662571357	M1	Male	trans
cg04876978_ENSG00000221857	0.000479312	0.000702432	-0.418142001	0.418142001	M1	Male	trans
cg07405255_RNF11P1	0.000479313	0.000702432	-0.909018675	0.909018675	M1	Male	trans
cg03868943_HMGN2P3	0.000479313	0.000702432	-0.549151441	0.549151441	M1	Male	trans
cg01957799_MOXD2P	0.000479314	0.000702432	1.048359552	1.048359552	M1	Male	trans
cg26025506_APOL3	0.000479314	0.000702432	0.542847109	0.542847109	M1	Male	trans
cg06713813_STOML3	0.000479315	0.000702432	-0.551547841	0.551547841	M1	Male	trans
cg25928510_CCKBR	0.000479315	0.000702432	-2.901220039	2.901220039	M1	Male	trans
cg06054715_UNC5D	0.00047932	0.000702437	-0.163415146	0.163415146	M1	Male	trans
cg15735438_RNU6-74P	0.00047932	0.000702437	-0.375638784	0.375638784	M1	Male	trans
cg26081710_ENSG00000223538	0.000479324	0.000702443	2.453771416	2.453771416	M1	Male	trans
cg16156113_PHYKPL	0.000479325	0.000702443	-0.320226161	0.320226161	M1	Male	trans
cg02784823_RPL21P43	0.000479327	0.000702443	0.538030359	0.538030359	M1	Male	trans
cg05144042_ASIC3	0.000479327	0.000702443	-0.636135312	0.636135312	M1	Male	trans
cg07463103_FGF10	0.000479328	0.000702443	0.596674577	0.596674577	M1	Male	trans
cg27015302_ENSG00000243378	0.000479328	0.000702443	-0.594252524	0.594252524	M1	Male	trans
cg10992736_RN7SL263P	0.000479328	0.000702443	-0.424649351	0.424649351	M1	Male	trans
cg16841727_MCF2	0.000479331	0.000702446	-0.49693082	0.49693082	M1	Male	trans
cg14168295_MUTYH	0.000479332	0.000702446	0.317022984	0.317022984	M1	Male	trans
cg03705384_ENSG00000224946	0.000479333	0.000702446	0.404186564	0.404186564	M1	Male	trans
cg03057764_CD300LG	0.000479333	0.000702446	0.803209787	0.803209787	M1	Male	trans
cg26720147_RNA5SP211	0.000479333	0.000702446	-0.457992601	0.457992601	M1	Male	trans
cg24573416_GAP43	0.000479334	0.000702447	-0.21064363	0.21064363	M1	Male	trans
cg15658784_NMRAL2P	0.000479335	0.000702447	0.265554551	0.265554551	M1	Male	trans
cg04492287_RPL26	0.000479336	0.000702447	0.720740333	0.720740333	M1	Male	trans
cg26505707_ENSG00000232615	0.000479339	0.00070245	-0.744558683	0.744558683	M1	Male	trans
cg07712598_RN7SL18P	0.000479339	0.00070245	-0.258841624	0.258841624	M1	Male	trans
cg17262642_RNF212	0.00047934	0.00070245	0.658003348	0.658003348	M1	Male	trans
cg12579198_RPL22P8	0.000479341	0.00070245	-1.173955852	1.173955852	M1	Male	trans
cg05334062_GJC2	0.000479342	0.00070245	-0.983127094	0.983127094	M1	Male	trans
cg20821566_CYCS	0.000479342	0.00070245	-0.518087709	0.518087709	M1	Male	trans
cg01844751_FTH1P19	0.000479343	0.00070245	-0.414287221	0.414287221	M1	Male	trans
cg08324397_CICP5	0.000479344	0.00070245	-0.607114898	0.607114898	M1	Male	trans
cg26031613_GALNS	0.000479345	0.000702451	0.803158112	0.803158112	M1	Male	trans
cg06757994_RN7SL497P	0.000479347	0.000702452	-0.790061905	0.790061905	M1	Male	trans
cg18319941_LIPE-AS1	0.000479348	0.000702452	0.417586745	0.417586745	M1	Male	trans
cg16933118_ENSG00000239556	0.000479348	0.000702452	-0.363412227	0.363412227	M1	Male	trans
cg08496742_LINC01067	0.000479349	0.000702452	0.551556218	0.551556218	M1	Male	trans
cg23667563_GET3	0.000479349	0.000702452	0.36423825	0.36423825	M1	Male	trans
cg15622619_EIF4A1P7	0.000479349	0.000702452	-0.649789501	0.649789501	M1	Male	trans
cg01614839_RETNLB	0.000479351	0.000702454	0.17917408	0.17917408	M1	Male	trans
cg10055059_SCEL	0.000479354	0.000702457	0.441087134	0.441087134	M1	Male	trans
cg12565985_GAGE12H	0.000479356	0.000702459	-0.203120474	0.203120474	M1	Male	trans
cg23383887_ENSG00000226072	0.000479358	0.00070246	-0.654711611	0.654711611	M1	Male	trans
cg03238516_OR10S1	0.000479362	0.000702467	-0.238181268	0.238181268	M1	Male	trans
cg14480262_RN7SL822P	0.000479363	0.000702467	-0.618464009	0.618464009	M1	Male	trans
cg11291003_CAMKK1	0.000479364	0.000702467	0.487197527	0.487197527	M1	Male	trans
cg25765570_ENSG00000239739	0.000479364	0.000702467	-0.821474672	0.821474672	M1	Male	trans
cg12999267_LINC01679	0.000479365	0.000702467	0.407148383	0.407148383	M1	Male	trans
cg16582255_MTND2P40	0.000479366	0.000702467	-0.494988343	0.494988343	M1	Male	trans
cg07474672_PAQR8	0.000479374	0.000702477	-0.602789292	0.602789292	M1	Male	trans
cg18955951_CDC25B	0.000479375	0.000702477	0.718089616	0.718089616	M1	Male	trans
cg24439232_C17orf107	0.000479375	0.000702477	-0.42745855	0.42745855	M1	Male	trans
cg07545728_CDY5P	0.000479376	0.000702477	-0.667171504	0.667171504	M1	Male	trans
cg07545728_CDY9P	0.000479376	0.000702477	-0.667171504	0.667171504	M1	Male	trans
cg12623735_APBA3	0.000479376	0.000702477	0.560022335	0.560022335	M1	Male	trans
cg24728770_ENSG00000226552	0.000479381	0.000702483	-0.414146816	0.414146816	M1	Male	trans
cg06279626_ABLIM3	0.000479382	0.000702483	0.56072835	0.56072835	M1	Male	trans
cg18039268_ENSG00000241357	0.000479382	0.000702483	0.511825232	0.511825232	M1	Male	trans
cg16999170_TRMT6	0.000479384	0.000702485	-0.755665663	0.755665663	M1	Male	trans
cg21018156_EEF1A1P3	0.000479387	0.000702489	-0.445681876	0.445681876	M1	Male	trans
cg24431879_CARD6	0.000479388	0.000702489	-0.689347207	0.689347207	M1	Male	trans
cg27459981_ABHD10	0.000479388	0.000702489	0.452511215	0.452511215	M1	Male	trans
cg20821566_SPRED1	0.00047939	0.000702491	-0.543062254	0.543062254	M1	Male	trans
cg03079497_RN7SL255P	0.000479391	0.000702491	0.619165442	0.619165442	M1	Male	trans
cg01518970_ENSG00000226870	0.000479392	0.000702492	1.225329711	1.225329711	M1	Male	trans
cg11056334_SACM1L	0.000479395	0.000702494	-0.363913704	0.363913704	M1	Male	trans
cg06621919_ENSG00000235399	0.000479395	0.000702494	-0.595566042	0.595566042	M1	Male	trans
cg09450085_IFNA11P	0.000479399	0.000702498	0.41020001	0.41020001	M1	Male	trans
cg27112748_HK3	0.000479399	0.000702498	-0.195105708	0.195105708	M1	Male	trans
cg25963539_IAPP	0.000479402	0.000702501	0.245684722	0.245684722	M1	Male	trans
cg15139637_RPL21P31	0.000479403	0.000702501	0.417716955	0.417716955	M1	Male	trans
cg20375654_TUBB3P2	0.000479403	0.000702501	-0.657351814	0.657351814	M1	Male	trans
cg16143544_COL3A1	0.000479403	0.000702501	-0.393260105	0.393260105	M1	Male	trans
cg13845724_LINC01625	0.000479404	0.000702501	-0.655567528	0.655567528	M1	Male	trans
cg01595178_TFCP2L1	0.000479407	0.000702504	0.737700262	0.737700262	M1	Male	trans
cg20007245_STON1-GTF2A1L	0.00047941	0.000702509	0.605788224	0.605788224	M1	Male	trans
cg18339359_RN7SL310P	0.000479414	0.00070251	-0.882440422	0.882440422	M1	Male	trans
cg25669593_RPL3P8	0.000479414	0.00070251	-0.506060469	0.506060469	M1	Male	trans
cg19687532_ENSG00000229660	0.000479415	0.00070251	-0.51548705	0.51548705	M1	Male	trans
cg07850274_LONRF3	0.000479415	0.00070251	-0.493069411	0.493069411	M1	Male	trans
cg10489798_CDY5P	0.000479415	0.00070251	-1.139736304	1.139736304	M1	Male	trans
cg10489798_CDY9P	0.000479415	0.00070251	-1.139736304	1.139736304	M1	Male	trans
cg14893932_FAM183DP	0.000479416	0.00070251	0.583141196	0.583141196	M1	Male	trans
cg13180315_ENSG00000232578	0.000479418	0.000702512	0.455292942	0.455292942	M1	Male	trans
cg15658784_NPSR1-AS1	0.000479421	0.000702516	0.284333479	0.284333479	M1	Male	trans
cg24823308_OBP2B	0.000479424	0.000702519	-0.582901404	0.582901404	M1	Male	trans
cg26471497_CCL7	0.000479426	0.000702521	-0.331834158	0.331834158	M1	Male	trans
cg19574514_FXYD2	0.000479427	0.000702521	0.861679816	0.861679816	M1	Male	trans
cg18727350_NPY	0.000479427	0.000702521	0.6389041	0.6389041	M1	Male	trans
cg27459981_RBX1	0.000479428	0.000702523	0.426689393	0.426689393	M1	Male	trans
cg18320766_IGLJ1	0.000479432	0.000702527	0.496636659	0.496636659	M1	Male	trans
cg07636991_TP53TG1	0.000479433	0.000702527	-0.591431668	0.591431668	M1	Male	trans
cg17388638_CDH5	0.000479434	0.000702528	-0.202493104	0.202493104	M1	Male	trans
cg12780324_KRT20	0.000479435	0.000702529	0.391811094	0.391811094	M1	Male	trans
cg24169118_ENSG00000229505	0.000479436	0.00070253	-0.523064913	0.523064913	M1	Male	trans
cg12122166_FKBP14-AS1	0.000479437	0.00070253	0.764599907	0.764599907	M1	Male	trans
cg26484448_ENSG00000231569	0.000479438	0.00070253	0.692871294	0.692871294	M1	Male	trans
cg11464377_ENSG00000215380	0.000479441	0.000702533	-0.312366611	0.312366611	M1	Male	trans
cg14223866_ENSG00000235683	0.000479441	0.000702533	0.998515942	0.998515942	M1	Male	trans
cg10316357_GPR155	0.000479442	0.000702533	0.619197426	0.619197426	M1	Male	trans
cg10252580_IGHA1	0.000479444	0.000702535	-0.925139919	0.925139919	M1	Male	trans
cg19549715_NR1I3	0.000479445	0.000702535	0.561842442	0.561842442	M1	Male	trans
cg08000231_ENSG00000231916	0.000479446	0.000702535	-0.917148104	0.917148104	M1	Male	trans
cg20692464_RPS4XP4	0.000479446	0.000702535	-1.066304245	1.066304245	M1	Male	trans
cg05565355_USP35	0.000479446	0.000702535	0.601849333	0.601849333	M1	Male	trans
cg07264993_HNRNPA2B1	0.000479447	0.000702535	-0.391645948	0.391645948	M1	Male	trans
cg11555335_F13A1	0.000479448	0.000702535	-0.206025752	0.206025752	M1	Male	trans
cg20137750_RPS20P1	0.000479448	0.000702535	-0.512824629	0.512824629	M1	Male	trans
cg14409406_MAP4K5	0.000479448	0.000702535	-0.541980058	0.541980058	M1	Male	trans
cg14313932_RPL21P88	0.000479449	0.000702535	-0.4566004	0.4566004	M1	Male	trans
cg17127665_RPL7P40	0.000479452	0.000702539	-0.75594231	0.75594231	M1	Male	trans
cg17960012_LPL	0.000479453	0.000702539	0.549415517	0.549415517	M1	Male	trans
cg08229224_MAP4K5	0.000479454	0.000702539	-0.450277296	0.450277296	M1	Male	trans
cg03910065_ENSG00000226423	0.000479454	0.000702539	2.354435728	2.354435728	M1	Male	trans
cg26150096_CDH2	0.000479455	0.000702539	-0.355057655	0.355057655	M1	Male	trans
cg22052629_THAP5	0.000479455	0.000702539	-0.499203758	0.499203758	M1	Male	trans
cg14210607_PSG2	0.000479457	0.000702541	0.607404891	0.607404891	M1	Male	trans
cg16999170_VAMP4	0.000479459	0.000702542	-0.804048817	0.804048817	M1	Male	trans
cg25773917_DYNLT3P1	0.00047946	0.000702542	-0.652893159	0.652893159	M1	Male	trans
cg07264993_MRPS35	0.000479461	0.000702542	-0.389446028	0.389446028	M1	Male	trans
cg11171466_CNTD1	0.000479461	0.000702542	-0.637399834	0.637399834	M1	Male	trans
cg07688291_ENSG00000224311	0.000479462	0.000702542	-0.536432317	0.536432317	M1	Male	trans
cg06750410_USP17L1	0.000479462	0.000702542	-0.560759919	0.560759919	M1	Male	trans
cg20568108_TRIM26BP	0.000479462	0.000702542	-1.24507565	1.24507565	M1	Male	trans
cg00076774_CICP5	0.000479464	0.000702544	-0.781209207	0.781209207	M1	Male	trans
cg16177647_ENSG00000236529	0.000479467	0.000702547	0.867025125	0.867025125	M1	Male	trans
cg18599206_RN7SKP249	0.00047947	0.00070255	0.51722089	0.51722089	M1	Male	trans
cg18305853_UBE2Q2P10	0.000479472	0.000702553	-0.356076361	0.356076361	M1	Male	trans
cg07135161_IFT122	0.000479476	0.000702557	-0.809453736	0.809453736	M1	Male	trans
cg13899486_PAX3	0.000479476	0.000702557	-0.45122837	0.45122837	M1	Male	trans
cg07120889_TBXA2R	0.000479477	0.000702558	0.509327814	0.509327814	M1	Male	trans
cg05489398_GAPDHP16	0.000479478	0.000702558	0.498497697	0.498497697	M1	Male	trans
cg09661733_HOXA4	0.000479481	0.00070256	-0.438435653	0.438435653	M1	Male	trans
cg09937487_RPS4XP21	0.000479481	0.00070256	-0.620478167	0.620478167	M1	Male	trans
cg07096305_ZNF252P	0.000479482	0.000702561	0.501070656	0.501070656	M1	Male	trans
cg22077265_SPTBN1-AS1	0.000479483	0.000702562	-0.600467931	0.600467931	M1	Male	trans
cg21392220_HOMER2	0.000479485	0.000702564	0.619601053	0.619601053	M1	Male	trans
cg14925616_CACNG2	0.000479487	0.000702565	0.741623349	0.741623349	M1	Male	trans
cg17806394_ENSG00000213414	0.000479488	0.000702565	-0.79387694	0.79387694	M1	Male	trans
cg21133255_TJAP1	0.000479488	0.000702565	-0.514135615	0.514135615	M1	Male	trans
cg08084788_ENSG00000239696	0.00047949	0.000702567	-0.538333325	0.538333325	M1	Male	trans
cg00241218_POLR2KP2	0.000479494	0.000702572	0.672298556	0.672298556	M1	Male	trans
cg08690623_USP8P1	0.000479494	0.000702572	-0.538655263	0.538655263	M1	Male	trans
cg08307434_PDE4C	0.000479497	0.000702575	-0.729597189	0.729597189	M1	Male	trans
cg13944205_RNU6-115P	0.000479498	0.000702575	-0.710423788	0.710423788	M1	Male	trans
cg19920084_OR7E130P	0.000479499	0.000702575	-0.965826181	0.965826181	M1	Male	trans
cg23516310_GABRA2	0.000479499	0.000702575	0.569437975	0.569437975	M1	Male	trans
cg02768760_MTCO2P17	0.000479499	0.000702575	-1.090523013	1.090523013	M1	Male	trans
cg21575308_COQ8A	0.0004795	0.000702575	0.446685459	0.446685459	M1	Male	trans
cg22318551_SNORD34	0.000479503	0.000702579	-0.599306648	0.599306648	M1	Male	trans
cg09483607_CSTF3	0.000479505	0.000702581	-0.58596835	0.58596835	M1	Male	trans
cg11937506_JARID2-AS1	0.000479506	0.000702582	-0.579159445	0.579159445	M1	Male	trans
cg09828310_ENSG00000228984	0.000479507	0.000702583	-0.313143516	0.313143516	M1	Male	trans
cg24051798_ENSG00000223539	0.000479509	0.000702584	-0.378440052	0.378440052	M1	Male	trans
cg05319262_GUSBP6	0.000479512	0.000702587	-0.896879658	0.896879658	M1	Male	trans
cg10736692_GGT7	0.000479513	0.000702587	-2.185394881	2.185394881	M1	Male	trans
cg06803261_DLEU2	0.000479514	0.000702587	-0.524616577	0.524616577	M1	Male	trans
cg04248279_DPP10-AS2	0.000479514	0.000702587	-0.259045584	0.259045584	M1	Male	trans
cg00338685_PRICKLE2	0.000479518	0.000702591	-0.806929899	0.806929899	M1	Male	trans
cg22320071_CPZ	0.000479519	0.000702592	0.398784211	0.398784211	M1	Male	trans
cg06832862_ENSG00000221857	0.00047952	0.000702592	-0.330923012	0.330923012	M1	Male	trans
cg18701685_KCNC4	0.00047952	0.000702592	0.73759527	0.73759527	M1	Male	trans
cg13984997_RN7SL40P	0.000479526	0.0007026	-0.635310778	0.635310778	M1	Male	trans
cg26106590_PIEZO2	0.000479527	0.0007026	-0.454023035	0.454023035	M1	Male	trans
cg08229224_CRK	0.00047953	0.000702602	-0.397039088	0.397039088	M1	Male	trans
cg16068431_RPS29P2	0.000479531	0.000702602	-0.862095563	0.862095563	M1	Male	trans
cg01470686_KRT4	0.000479531	0.000702602	0.709259399	0.709259399	M1	Male	trans
cg11086960_EXOC5	0.000479531	0.000702602	-0.675417372	0.675417372	M1	Male	trans
cg03734225_KAT6A	0.000479531	0.000702602	-0.417807901	0.417807901	M1	Male	trans
cg16064295_ENSG00000197254	0.000479532	0.000702602	-0.778157729	0.778157729	M1	Male	trans
cg08825286_RNY4P17	0.000479532	0.000702602	-0.688179243	0.688179243	M1	Male	trans
cg07258419_TPM3P1	0.000479533	0.000702602	-0.603496694	0.603496694	M1	Male	trans
cg09712306_TPT1P7	0.000479533	0.000702602	0.669653938	0.669653938	M1	Male	trans
cg11056334_MIOS	0.000479534	0.000702602	-0.325610416	0.325610416	M1	Male	trans
cg03734225_REST	0.000479535	0.000702602	-0.424127914	0.424127914	M1	Male	trans
cg02363010_H2BC12	0.000479539	0.000702608	0.514281501	0.514281501	M1	Male	trans
cg07808037_UFSP1	0.000479542	0.000702612	0.745919257	0.745919257	M1	Male	trans
cg18754417_ENSG00000228187	0.000479543	0.000702612	-0.657674604	0.657674604	M1	Male	trans
cg08392495_POLR3KP1	0.000479545	0.000702613	-0.706272961	0.706272961	M1	Male	trans
cg00643695_RFX6	0.00047955	0.00070262	1.044652267	1.044652267	M1	Male	trans
cg14604444_NOX1	0.000479552	0.000702623	-0.375724084	0.375724084	M1	Male	trans
cg03273574_FAM228A	0.000479554	0.000702624	-0.755750419	0.755750419	M1	Male	trans
cg25802611_RNU4-24P	0.000479555	0.000702624	-0.64669644	0.64669644	M1	Male	trans
cg23820245_CEACAM8	0.000479555	0.000702625	0.467822414	0.467822414	M1	Male	trans
cg06338987_ENSG00000178836	0.000479556	0.000702625	-0.496968506	0.496968506	M1	Male	trans
cg10904293_PHACTR3	0.000479559	0.000702628	0.528090314	0.528090314	M1	Male	trans
cg08229224_LMBRD1	0.00047956	0.000702628	-0.446548553	0.446548553	M1	Male	trans
cg03480243_DCAF16	0.000479563	0.000702632	-0.441352901	0.441352901	M1	Male	trans
cg09350395_SLC44A2	0.000479564	0.000702632	0.536222139	0.536222139	M1	Male	trans
cg05898161_ENSG00000205767	0.000479564	0.000702632	-0.823476495	0.823476495	M1	Male	trans
cg03655023_DNAJC16	0.000479565	0.000702632	-0.523603947	0.523603947	M1	Male	trans
cg15122603_FCF1P4	0.000479566	0.000702633	-0.955944334	0.955944334	M1	Male	trans
cg07267547_CT47A5	0.00047957	0.000702638	0.814290293	0.814290293	M1	Male	trans
cg20025711_ECT2L	0.000479572	0.000702639	-0.557428897	0.557428897	M1	Male	trans
cg26482585_ENSG00000234675	0.000479572	0.000702639	0.435632023	0.435632023	M1	Male	trans
cg05207347_MIR944	0.000479574	0.00070264	-0.260292826	0.260292826	M1	Male	trans
cg02574801_IZUMO4	0.000479577	0.000702644	-0.588168966	0.588168966	M1	Male	trans
cg16999170_ZNF93	0.000479578	0.000702644	-0.836983636	0.836983636	M1	Male	trans
cg08891382_LINC00327	0.000479578	0.000702644	-0.72115492	0.72115492	M1	Male	trans
cg25318301_ENSG00000233293	0.000479579	0.000702644	0.612190915	0.612190915	M1	Male	trans
cg24719399_U3	0.00047958	0.000702644	0.563081024	0.563081024	M1	Male	trans
cg11086960_OTUD1	0.000479581	0.000702645	-0.509502847	0.509502847	M1	Male	trans
cg13854498_B3GALNT2P1	0.000479586	0.000702651	-0.47581048	0.47581048	M1	Male	trans
cg27336554_LINC02370	0.000479587	0.000702651	-0.825666011	0.825666011	M1	Male	trans
cg10099957_AJM1	0.000479587	0.000702651	0.572612323	0.572612323	M1	Male	trans
cg04988471_TRBV7-5	0.000479587	0.000702651	-0.315294068	0.315294068	M1	Male	trans
cg03549208_ENSG00000220154	0.000479589	0.000702652	-0.503387743	0.503387743	M1	Male	trans
cg16138690_TSSK5P	0.000479593	0.000702657	-0.444507189	0.444507189	M1	Male	trans
cg17840849_MLPH	0.000479594	0.000702658	0.410372096	0.410372096	M1	Male	trans
cg04465052_IGFBPL1	0.000479599	0.000702663	-0.443734894	0.443734894	M1	Male	trans
cg06502685_ANKIB1	0.000479599	0.000702663	-0.389097629	0.389097629	M1	Male	trans
cg25316336_GUSBP6	0.000479599	0.000702663	-0.993132689	0.993132689	M1	Male	trans
cg05895376_EMX2OS	0.0004796	0.000702663	0.315609191	0.315609191	M1	Male	trans
cg15251010_GFM2	0.000479604	0.000702668	-0.869108156	0.869108156	M1	Male	trans
cg08380910_COX7A2P2	0.000479604	0.000702668	-0.668966692	0.668966692	M1	Male	trans
cg12067981_ENSG00000242262	0.000479605	0.000702668	-0.449615028	0.449615028	M1	Male	trans
cg22203300_SIGLEC17P	0.000479607	0.00070267	-0.476701642	0.476701642	M1	Male	trans
cg00341885_SNORD13P3	0.00047961	0.000702673	-0.622533664	0.622533664	M1	Male	trans
cg05226043_BRF2	0.000479612	0.000702675	-0.422836238	0.422836238	M1	Male	trans
cg12580503_PLIN1	0.000479613	0.000702675	-0.498411843	0.498411843	M1	Male	trans
cg20551181_SLC37A4	0.000479613	0.000702675	-0.552958175	0.552958175	M1	Male	trans
cg17324671_RN7SL502P	0.000479613	0.000702675	-0.472368031	0.472368031	M1	Male	trans
cg11773114_RPS27AP20	0.000479615	0.000702676	-0.789566212	0.789566212	M1	Male	trans
cg00700394_TRBJ2-2	0.000479618	0.000702677	-0.565507822	0.565507822	M1	Male	trans
cg18396527_PAX3	0.000479618	0.000702677	-0.308982891	0.308982891	M1	Male	trans
cg05039666_ENSG00000212567	0.000479618	0.000702677	0.699182147	0.699182147	M1	Male	trans
cg05162456_HSPD1P7	0.000479618	0.000702677	-0.0534664	0.0534664	M1	Male	trans
cg19653415_RNU7-74P	0.000479618	0.000702677	-0.596983764	0.596983764	M1	Male	trans
cg24164284_FCAR	0.000479621	0.00070268	-0.527263132	0.527263132	M1	Male	trans
cg14732488_MELK	0.000479626	0.000702686	-0.332030614	0.332030614	M1	Male	trans
cg06955954_NYAP2	0.00047963	0.000702692	-0.335157628	0.335157628	M1	Male	trans
cg06197811_LMAN1L	0.000479631	0.000702692	-0.366707094	0.366707094	M1	Male	trans
cg14867071_RN7SKP237	0.000479632	0.000702692	0.588764856	0.588764856	M1	Male	trans
cg02849507_LINC02843	0.000479632	0.000702692	0.730993569	0.730993569	M1	Male	trans
cg09381162_ENSG00000214908	0.000479634	0.000702694	-0.247864596	0.247864596	M1	Male	trans
cg19586889_RN7SL239P	0.000479636	0.000702694	-0.609926882	0.609926882	M1	Male	trans
cg14042541_BMP15	0.000479636	0.000702694	0.436822745	0.436822745	M1	Male	trans
cg23296665_HAP1	0.000479637	0.000702694	-0.315499738	0.315499738	M1	Male	trans
cg06502685_ZNF558	0.00047964	0.000702698	-0.406844655	0.406844655	M1	Male	trans
cg14409406_C1DP2	0.000479641	0.000702699	-0.65467973	0.65467973	M1	Male	trans
cg05560273_ENSG00000225632	0.000479646	0.000702705	0.632228394	0.632228394	M1	Male	trans
cg00632358_SWI5	0.000479647	0.000702705	-0.338285186	0.338285186	M1	Male	trans
cg16990532_KCNE3	0.000479647	0.000702705	-0.966216356	0.966216356	M1	Male	trans
cg20821566_TXNDC9	0.000479649	0.000702707	-0.534144355	0.534144355	M1	Male	trans
cg26034147_ENSG00000237280	0.000479651	0.000702708	-0.537246312	0.537246312	M1	Male	trans
cg18754417_GNAS-AS1	0.000479651	0.000702708	-0.537068062	0.537068062	M1	Male	trans
cg07096305_LINC01560	0.000479653	0.00070271	0.558890683	0.558890683	M1	Male	trans
cg07096305_ARHGEF38	0.000479654	0.000702711	0.49208483	0.49208483	M1	Male	trans
cg10336014_VSIG4	0.000479655	0.000702711	-0.609236782	0.609236782	M1	Male	trans
cg22646760_RPL23AP62	0.000479658	0.000702715	0.360289217	0.360289217	M1	Male	trans
cg26034147_CYP2C19	0.000479659	0.000702715	-0.51149635	0.51149635	M1	Male	trans
cg02388587_EGFR-AS1	0.000479662	0.000702719	0.619395524	0.619395524	M1	Male	trans
cg12349933_ZRSR2	0.000479664	0.00070272	1.084191409	1.084191409	M1	Male	trans
cg03655023_PRKX	0.000479665	0.000702721	-0.476149265	0.476149265	M1	Male	trans
cg15948795_RGS4	0.000479666	0.000702721	-0.634841511	0.634841511	M1	Male	trans
cg19285799_TMEM258	0.000479666	0.000702721	0.759245596	0.759245596	M1	Male	trans
cg14833402_TMEM132D	0.000479667	0.000702722	-0.570438694	0.570438694	M1	Male	trans
cg16274716_OR2V2	0.000479668	0.000702723	-0.045271303	0.045271303	M1	Male	trans
cg15487521_CCT4P1	0.000479671	0.000702725	-0.408733417	0.408733417	M1	Male	trans
cg14776351_PKDREJ	0.000479675	0.00070273	-0.460524889	0.460524889	M1	Male	trans
cg13389817_ENSG00000236031	0.000479675	0.00070273	0.871350519	0.871350519	M1	Male	trans
cg23909098_CHORDC1P1	0.000479676	0.00070273	0.307606223	0.307606223	M1	Male	trans
cg26505707_PRKCB	0.000479678	0.000702732	-0.750681029	0.750681029	M1	Male	trans
cg26851443_CBLIF	0.000479678	0.000702732	0.478375991	0.478375991	M1	Male	trans
cg09121569_KLHL38	0.000479681	0.000702735	-0.326023728	0.326023728	M1	Male	trans
cg05747874_DGAT2	0.000479682	0.000702736	0.610226	0.610226	M1	Male	trans
cg19641384_MYH15	0.000479686	0.00070274	-0.54662188	0.54662188	M1	Male	trans
cg13841476_PGF	0.000479686	0.00070274	-0.370695027	0.370695027	M1	Male	trans
cg23367851_C4orf48	0.000479687	0.00070274	0.40301384	0.40301384	M1	Male	trans
cg10492042_KRT85	0.000479687	0.00070274	0.313239249	0.313239249	M1	Male	trans
cg11432526_ENSG00000212579	0.000479688	0.00070274	-0.890969288	0.890969288	M1	Male	trans
cg15954263_GTF2A1L	0.000479692	0.000702745	-0.5502109	0.5502109	M1	Male	trans
cg12974773_MIR1233-1	0.000479693	0.000702746	-0.753777229	0.753777229	M1	Male	trans
cg03734225_RTRAFP1	0.000479696	0.000702747	-0.417504216	0.417504216	M1	Male	trans
cg24214659_LINC01825	0.000479696	0.000702747	-0.611617392	0.611617392	M1	Male	trans
cg01479031_CCL24	0.000479698	0.000702747	-0.388463454	0.388463454	M1	Male	trans
cg26449206_MIR620	0.000479698	0.000702747	-0.307273488	0.307273488	M1	Male	trans
cg04985800_RNU1-151P	0.000479699	0.000702747	-0.931758155	0.931758155	M1	Male	trans
cg10493970_MUC21	0.000479701	0.000702747	-0.657427422	0.657427422	M1	Male	trans
cg09057080_TRBV25OR9-2	0.000479704	0.000702747	-0.389606736	0.389606736	M1	Male	trans
cg16915057_SYNDIG1L	0.000479705	0.000702747	-0.53312037	0.53312037	M1	Male	trans
cg13835843_RNU6-619P	0.000479706	0.000702747	0.691664697	0.691664697	M1	Male	trans
cg15120247_RPL14P6	0.000479707	0.000702747	-0.412668956	0.412668956	M1	Male	trans
cg22168087_NMBR-AS1	0.000479707	0.000702747	0.491702066	0.491702066	M1	Male	trans
cg24019999_ENSG00000213302	0.00047971	0.000702747	-0.674459106	0.674459106	M1	Male	trans
cg10173831_ZCCHC12	0.000479711	0.000702747	-0.470012926	0.470012926	M1	Male	trans
cg19687532_ADAMTS5	0.000479713	0.000702747	-0.649707304	0.649707304	M1	Male	trans
cg17365391_C1GALT1C1L	0.000479715	0.000702747	-0.560229718	0.560229718	M1	Male	trans
cg04782982_SLC26A7	0.000479715	0.000702747	-0.509499878	0.509499878	M1	Male	trans
cg10980542_E2F6P1	0.000479716	0.000702747	0.421642756	0.421642756	M1	Male	trans
cg12390516_RPL39P39	0.000479716	0.000702747	0.329262433	0.329262433	M1	Male	trans
cg14673506_TBXA2R	0.000479717	0.000702747	-0.427506808	0.427506808	M1	Male	trans
cg22660680_LMO4	0.000479721	0.000702747	-0.54316268	0.54316268	M1	Male	trans
cg15598182_LINC00623	0.000479722	0.000702747	0.595408564	0.595408564	M1	Male	trans
cg11328826_ESRRAP1	0.000479722	0.000702747	0.667754953	0.667754953	M1	Male	trans
cg03036575_CACNA1S	0.000479723	0.000702747	-0.533760011	0.533760011	M1	Male	trans
cg24186114_ENSG00000233987	0.000479723	0.000702747	-0.454447782	0.454447782	M1	Male	trans
cg03894102_ANKRD27	0.000479726	0.000702747	1.483508565	1.483508565	M1	Male	trans
cg18638769_H3P11	0.000479727	0.000702747	0.670369477	0.670369477	M1	Male	trans
cg03397775_TUSC8	0.000479727	0.000702747	-0.368760287	0.368760287	M1	Male	trans
cg25421560_RNU6-485P	0.000479728	0.000702747	-0.809465432	0.809465432	M1	Male	trans
cg17035132_MIR361	0.000479729	0.000702747	-0.462151609	0.462151609	M1	Male	trans
cg11889058_ENSG00000230638	0.00047973	0.000702747	-0.885723102	0.885723102	M1	Male	trans
cg10842456_CR2	0.00047973	0.000702747	-0.755302392	0.755302392	M1	Male	trans
cg14267705_ARHGAP28	0.00047973	0.000702747	-0.720055379	0.720055379	M1	Male	trans
cg24337090_ENSG00000225632	0.000479732	0.000702747	-0.520735331	0.520735331	M1	Male	trans
cg16977073_IGHD3-22	0.000479733	0.000702747	-0.623477407	0.623477407	M1	Male	trans
cg18601483_TREH	0.000479734	0.000702747	-0.481494044	0.481494044	M1	Male	trans
cg06571405_TBATA	0.000479734	0.000702747	-0.600944998	0.600944998	M1	Male	trans
cg04874862_MYT1L	0.000479737	0.000702747	-0.626399612	0.626399612	M1	Male	trans
cg00540250_SLC45A2	0.000479738	0.000702747	-0.57030103	0.57030103	M1	Male	trans
cg06113552_ADAMTS12	0.000479739	0.000702747	0.564628609	0.564628609	M1	Male	trans
cg07830906_NLGN2	0.00047974	0.000702747	-0.557252581	0.557252581	M1	Male	trans
cg13629659_ENSG00000228162	0.000479742	0.000702747	-0.578767544	0.578767544	M1	Male	trans
cg12964848_VDAC1P3	0.000479744	0.000702747	-0.563885093	0.563885093	M1	Male	trans
cg20854758_SNORD121A	0.000479747	0.000702747	0.492016939	0.492016939	M1	Male	trans
cg02029687_AGRP	0.000479747	0.000702747	0.541220993	0.541220993	M1	Male	trans
cg15406978_LMAN1L	0.000479747	0.000702747	0.615910934	0.615910934	M1	Male	trans
cg17696468_KIRREL3-AS3	0.000479748	0.000702747	-0.401881998	0.401881998	M1	Male	trans
cg19935718_SH3RF2	0.000479748	0.000702747	0.593035809	0.593035809	M1	Male	trans
cg07793432_MAU2	0.000479751	0.000702747	0.545382971	0.545382971	M1	Male	trans
cg22294474_PLA2G2C	0.000479751	0.000702747	-0.671107157	0.671107157	M1	Male	trans
cg01914144_SIGLEC16	0.000479752	0.000702747	0.556663765	0.556663765	M1	Male	trans
cg03894102_MYO1H	0.000479753	0.000702747	1.441949708	1.441949708	M1	Male	trans
cg18842396_TIPINP1	0.000479754	0.000702747	-0.511587394	0.511587394	M1	Male	trans
cg25740652_DNAJC15	0.000479754	0.000702747	0.621570349	0.621570349	M1	Male	trans
cg07601093_COPB2	0.000479755	0.000702747	0.775661348	0.775661348	M1	Male	trans
cg12398261_TMEM101	0.000479756	0.000702747	3.017712596	3.017712596	M1	Male	trans
cg14227773_CARD9	0.000479756	0.000702747	-0.582436478	0.582436478	M1	Male	trans
cg25669593_ENSG00000224536	0.000479757	0.000702747	-0.645403613	0.645403613	M1	Male	trans
cg27525020_ARHGAP27	0.000479758	0.000702747	-0.592380297	0.592380297	M1	Male	trans
cg24643393_RNA5SP113	0.000479759	0.000702747	0.305656555	0.305656555	M1	Male	trans
cg24643393_MIR218-2	0.000479759	0.000702747	0.895570861	0.895570861	M1	Male	trans
cg24643393_ACTBP12	0.000479759	0.000702747	1.000693538	1.000693538	M1	Male	trans
cg24643393_NDUFS5P2	0.000479759	0.000702747	0.506000584	0.506000584	M1	Male	trans
cg24643393_MTND5P18	0.000479759	0.000702747	1.000693538	1.000693538	M1	Male	trans
cg24643393_RN7SL868P	0.000479759	0.000702747	1.000693538	1.000693538	M1	Male	trans
cg24643393_MTND1P2	0.000479759	0.000702747	1.000693538	1.000693538	M1	Male	trans
cg24643393_H3P29	0.000479759	0.000702747	1.000693538	1.000693538	M1	Male	trans
cg24643393_Y_RNA	0.000479759	0.000702747	1.000693538	1.000693538	M1	Male	trans
cg24643393_SKP2P1	0.000479759	0.000702747	1.000693538	1.000693538	M1	Male	trans
cg24643393_ZNF734P	0.000479759	0.000702747	0.961366782	0.961366782	M1	Male	trans
cg24643393_SORCS3	0.000479759	0.000702747	0.61131311	0.61131311	M1	Male	trans
cg24643393_ENSG00000232897	0.000479759	0.000702747	0.172655069	0.172655069	M1	Male	trans
cg24643393_LINC02778	0.000479759	0.000702747	0.63907817	0.63907817	M1	Male	trans
cg24643393_ENSG00000227679	0.000479759	0.000702747	0.099645836	0.099645836	M1	Male	trans
cg24643393_CT45A5	0.000479759	0.000702747	0.232400766	0.232400766	M1	Male	trans
cg24643393_CTNNA2-AS1	0.000479759	0.000702747	0.381881054	0.381881054	M1	Male	trans
cg24643393_MTND5P29	0.000479759	0.000702747	0.710232567	0.710232567	M1	Male	trans
cg24643393_SPEM1	0.000479759	0.000702747	0.877822614	0.877822614	M1	Male	trans
cg24643393_ENSG00000230621	0.000479759	0.000702747	0.710232567	0.710232567	M1	Male	trans
cg24643393_RNU6-169P	0.000479759	0.000702747	0.897711348	0.897711348	M1	Male	trans
cg24643393_PHOX2B	0.000479759	0.000702747	0.243127955	0.243127955	M1	Male	trans
cg24643393_LINC02433	0.000479759	0.000702747	0.448855674	0.448855674	M1	Male	trans
cg24643393_ASB10	0.000479759	0.000702747	0.448855674	0.448855674	M1	Male	trans
cg24643393_IGF2-AS	0.000479759	0.000702747	0.448855674	0.448855674	M1	Male	trans
cg24643393_NEK2P2	0.000479759	0.000702747	0.240011825	0.240011825	M1	Male	trans
cg24643393_ENSG00000230432	0.000479759	0.000702747	0.448855674	0.448855674	M1	Male	trans
cg24643393_LINC01114	0.000479759	0.000702747	0.20182007	0.20182007	M1	Male	trans
cg24643393_FUNDC2P3	0.000479759	0.000702747	0.582078464	0.582078464	M1	Male	trans
cg24643393_LINC02247	0.000479759	0.000702747	0.582078464	0.582078464	M1	Male	trans
cg24643393_BHLHA9	0.000479759	0.000702747	0.416313676	0.416313676	M1	Male	trans
cg24643393_SMSP1	0.000479759	0.000702747	0.582078464	0.582078464	M1	Male	trans
cg13858304_RNU6-973P	0.000479759	0.000702747	-0.455049872	0.455049872	M1	Male	trans
cg02241545_DLG3-AS1	0.000479761	0.000702747	-0.436174424	0.436174424	M1	Male	trans
cg24525578_LINC00379	0.000479763	0.000702747	-0.533123675	0.533123675	M1	Male	trans
cg09162333_ENSG00000234115	0.000479764	0.000702747	0.665809054	0.665809054	M1	Male	trans
cg08547343_HKDC1	0.000479765	0.000702747	0.348429598	0.348429598	M1	Male	trans
cg12664613_C3orf80	0.000479768	0.000702747	-0.571451484	0.571451484	M1	Male	trans
cg24976563_MIR193A	0.000479769	0.000702747	-0.175789527	0.175789527	M1	Male	trans
cg10880661_ENSG00000219133	0.000479771	0.000702747	0.531000309	0.531000309	M1	Male	trans
cg14513900_LINC00454	0.000479772	0.000702747	-0.640552302	0.640552302	M1	Male	trans
cg07058629_PABPC1L2B	0.000479775	0.000702747	-0.822075218	0.822075218	M1	Male	trans
cg05608612_CCNG1P1	0.000479775	0.000702747	-0.457739858	0.457739858	M1	Male	trans
cg04571903_ENSG00000203258	0.000479776	0.000702747	-0.500358769	0.500358769	M1	Male	trans
cg19039809_PPP1R14A	0.000479777	0.000702747	-0.564487264	0.564487264	M1	Male	trans
cg23691223_ARID3A	0.000479777	0.000702747	0.491269024	0.491269024	M1	Male	trans
cg20695805_SPTLC1P4	0.000479779	0.000702747	0.4766523	0.4766523	M1	Male	trans
cg09294055_RN7SL299P	0.000479779	0.000702747	0.896937783	0.896937783	M1	Male	trans
cg09294055_RN7SL201P	0.000479779	0.000702747	0.896937783	0.896937783	M1	Male	trans
cg09294055_MARK2P14	0.000479779	0.000702747	0.896937783	0.896937783	M1	Male	trans
cg09294055_MARK2P10	0.000479779	0.000702747	0.896937783	0.896937783	M1	Male	trans
cg09294055_RNF2P1	0.000479779	0.000702747	0.207858678	0.207858678	M1	Male	trans
cg09294055_ENSG00000220076	0.000479779	0.000702747	0.300967508	0.300967508	M1	Male	trans
cg09294055_ENSG00000229395	0.000479779	0.000702747	0.896937783	0.896937783	M1	Male	trans
cg09294055_RN7SKP27	0.000479779	0.000702747	0.636592923	0.636592923	M1	Male	trans
cg09294055_TPT1P2	0.000479779	0.000702747	0.402316591	0.402316591	M1	Male	trans
cg09294055_RPL7AP7	0.000479779	0.000702747	0.521726331	0.521726331	M1	Male	trans
cg09294055_LINC02643	0.000479779	0.000702747	0.286408044	0.286408044	M1	Male	trans
cg09294055_MIR1237	0.000479779	0.000702747	0.402316591	0.402316591	M1	Male	trans
cg09294055_ENSG00000214210	0.000479779	0.000702747	0.684572315	0.684572315	M1	Male	trans
cg09294055_ENSG00000226169	0.000479779	0.000702747	0.636592923	0.636592923	M1	Male	trans
cg09294055_ENSG00000239674	0.000479779	0.000702747	0.521726331	0.521726331	M1	Male	trans
cg14772439_NUF2	0.000479782	0.000702747	0.436988413	0.436988413	M1	Male	trans
cg02340312_TRA2A	0.000479783	0.000702747	-0.634665617	0.634665617	M1	Male	trans
cg20638896_MIR107	0.000479784	0.000702747	-0.577770319	0.577770319	M1	Male	trans
cg12163800_RYBP	0.000479786	0.000702747	-2.434429548	2.434429548	M1	Male	trans
cg09221252_OR2T6	0.000479787	0.000702747	-0.005539133	0.005539133	M1	Male	trans
cg09221252_MTCYBP8	0.000479787	0.000702747	-0.889724568	0.889724568	M1	Male	trans
cg09221252_RNA5SP140	0.000479787	0.000702747	-0.889724568	0.889724568	M1	Male	trans
cg09221252_BPESC1	0.000479787	0.000702747	-0.889724568	0.889724568	M1	Male	trans
cg09221252_RNA5SP306	0.000479787	0.000702747	-0.889724568	0.889724568	M1	Male	trans
cg09221252_LINC00358	0.000479787	0.000702747	-0.889724568	0.889724568	M1	Male	trans
cg09221252_ENSG00000207147	0.000479787	0.000702747	-0.889724568	0.889724568	M1	Male	trans
cg09221252_ENSG00000216754	0.000479787	0.000702747	-0.889724568	0.889724568	M1	Male	trans
cg09221252_ENSG00000221148	0.000479787	0.000702747	-0.889724568	0.889724568	M1	Male	trans
cg09221252_ENSG00000223917	0.000479787	0.000702747	-0.889724568	0.889724568	M1	Male	trans
cg09221252_ENSG00000241345	0.000479787	0.000702747	-0.889724568	0.889724568	M1	Male	trans
cg09221252_U3	0.000479787	0.000702747	-0.263964291	0.263964291	M1	Male	trans
cg09221252_ZNF736P1Y	0.000479787	0.000702747	-0.889724568	0.889724568	M1	Male	trans
cg09221252_ZNF736P2Y	0.000479787	0.000702747	-0.889724568	0.889724568	M1	Male	trans
cg09221252_ENSG00000231460	0.000479787	0.000702747	-0.314601552	0.314601552	M1	Male	trans
cg09221252_IGKV6D-41	0.000479787	0.000702747	-0.631473413	0.631473413	M1	Male	trans
cg09221252_MIR588	0.000479787	0.000702747	-0.631473413	0.631473413	M1	Male	trans
cg09221252_UQCRHP3	0.000479787	0.000702747	-0.679066953	0.679066953	M1	Male	trans
cg09221252_RPL17P2	0.000479787	0.000702747	-0.631473413	0.631473413	M1	Male	trans
cg09221252_RNU1-80P	0.000479787	0.000702747	-0.399081143	0.399081143	M1	Male	trans
cg09221252_ENSG00000235152	0.000479787	0.000702747	-0.399081143	0.399081143	M1	Male	trans
cg09221252_MIR8485	0.000479787	0.000702747	-0.614526411	0.614526411	M1	Male	trans
cg09221252_OR8A1	0.000479787	0.000702747	-0.1076957	0.1076957	M1	Male	trans
cg09221252_ENSG00000228400	0.000479787	0.000702747	-0.586430971	0.586430971	M1	Male	trans
cg09221252_RN7SL231P	0.000479787	0.000702747	-0.599852182	0.599852182	M1	Male	trans
cg16201078_RPL17P1	0.000479787	0.000702747	-0.695893097	0.695893097	M1	Male	trans
cg02522760_RN7SL128P	0.000479788	0.000702748	-0.647339563	0.647339563	M1	Male	trans
cg26975587_A4GALT	0.000479795	0.000702756	0.54849288	0.54849288	M1	Male	trans
cg00710456_TMEM244	0.000479797	0.000702759	-0.500636874	0.500636874	M1	Male	trans
cg26816564_ENSG00000230515	0.000479798	0.000702759	1.272409521	1.272409521	M1	Male	trans
cg14673506_OTUD7A	0.000479798	0.000702759	-0.365404057	0.365404057	M1	Male	trans
cg18246442_GOLGA6L16P	0.000479799	0.00070276	1.288819806	1.288819806	M1	Male	trans
cg02736186_MTATP8P1	0.000479802	0.000702761	-0.946197453	0.946197453	M1	Male	trans
cg06627151_KPTN	0.000479803	0.000702761	0.596594563	0.596594563	M1	Male	trans
cg24968733_ENSG00000235128	0.000479803	0.000702761	-0.569765764	0.569765764	M1	Male	trans
cg24448421_HSD11B2	0.000479803	0.000702761	0.878482631	0.878482631	M1	Male	trans
cg01950479_LINC00643	0.000479805	0.000702762	0.491353011	0.491353011	M1	Male	trans
cg23966224_RNU6-808P	0.000479806	0.000702762	0.631183563	0.631183563	M1	Male	trans
cg06668065_CROCCP2	0.000479806	0.000702762	0.893574115	0.893574115	M1	Male	trans
cg21964148_RNU4-4P	0.000479809	0.000702765	0.534310929	0.534310929	M1	Male	trans
cg19498912_ENSG00000234337	0.00047982	0.000702781	-0.599123378	0.599123378	M1	Male	trans
cg03734225_USP47	0.000479821	0.000702782	-0.389239033	0.389239033	M1	Male	trans
cg03966322_LINC00844	0.000479822	0.000702782	0.319386123	0.319386123	M1	Male	trans
cg00991379_UPF3AP1	0.000479825	0.000702784	-0.35057727	0.35057727	M1	Male	trans
cg14409406_OXCT1	0.000479825	0.000702784	-0.558453332	0.558453332	M1	Male	trans
cg17854454_ENSG00000228112	0.000479825	0.000702784	0.433902545	0.433902545	M1	Male	trans
cg27650212_CLTB	0.000479832	0.000702792	0.527227009	0.527227009	M1	Male	trans
cg10466548_ATXN3L	0.000479832	0.000702792	0.695255126	0.695255126	M1	Male	trans
cg18180710_TPM3P7	0.000479833	0.000702792	0.578079168	0.578079168	M1	Male	trans
cg00807877_MIR96	0.000479833	0.000702792	-0.467479376	0.467479376	M1	Male	trans
cg03910065_CLCF1	0.000479833	0.000702792	1.955937793	1.955937793	M1	Male	trans
cg08229224_SAPCD1-AS1	0.000479835	0.000702793	-0.379581817	0.379581817	M1	Male	trans
cg11171466_FLRT3	0.000479839	0.000702798	-0.606578605	0.606578605	M1	Male	trans
cg18619616_MIR219A1	0.000479839	0.000702798	-0.499998964	0.499998964	M1	Male	trans
cg08445957_CXCL1	0.00047984	0.000702798	-0.378387034	0.378387034	M1	Male	trans
cg20424854_TREML1	0.000479841	0.000702799	0.696593015	0.696593015	M1	Male	trans
cg12129912_ENSG00000196656	0.000479842	0.000702799	0.728034413	0.728034413	M1	Male	trans
cg18093161_MRPL11	0.000479844	0.0007028	-0.320287713	0.320287713	M1	Male	trans
cg00575227_ENSG00000231024	0.000479845	0.0007028	-0.560799198	0.560799198	M1	Male	trans
cg27513510_LINC00710	0.000479847	0.0007028	-0.803319657	0.803319657	M1	Male	trans
cg25439845_LINC01052	0.000479847	0.0007028	-1.058535451	1.058535451	M1	Male	trans
cg06103624_HMGN3	0.000479847	0.0007028	-0.53759464	0.53759464	M1	Male	trans
cg22232119_PEBP1P3	0.000479847	0.0007028	0.56593781	0.56593781	M1	Male	trans
cg13599020_ENSG00000231476	0.000479848	0.0007028	0.5542699	0.5542699	M1	Male	trans
cg08445957_COL22A1	0.000479848	0.0007028	-0.350137545	0.350137545	M1	Male	trans
cg08825286_PCDH9-AS3	0.000479848	0.0007028	-0.462916568	0.462916568	M1	Male	trans
cg05176068_ENO2	0.000479848	0.0007028	-0.723066823	0.723066823	M1	Male	trans
cg00064388_ENSG00000218410	0.000479852	0.000702803	-1.021668866	1.021668866	M1	Male	trans
cg12877532_ENSG00000223999	0.000479853	0.000702803	-0.517088036	0.517088036	M1	Male	trans
cg24135923_SNORD18B	0.000479853	0.000702803	-0.258394883	0.258394883	M1	Male	trans
cg20444209_SRRM3	0.000479854	0.000702803	0.465365988	0.465365988	M1	Male	trans
cg09182692_TRIM73	0.000479857	0.000702807	-0.344234661	0.344234661	M1	Male	trans
cg25195424_SSC5D	0.000479858	0.000702808	-0.39420866	0.39420866	M1	Male	trans
cg11086960_FAF1	0.000479861	0.000702811	-0.5966866	0.5966866	M1	Male	trans
cg20369775_RN7SL792P	0.000479864	0.000702814	0.535324063	0.535324063	M1	Male	trans
cg20821566_CDKL1	0.000479865	0.000702815	-0.44749386	0.44749386	M1	Male	trans
cg03549208_KANSL1L-AS1	0.000479866	0.000702815	-0.542910059	0.542910059	M1	Male	trans
cg01399826_RNY4P24	0.000479866	0.000702815	0.441614139	0.441614139	M1	Male	trans
cg13014295_ENSG00000235099	0.000479867	0.000702816	-0.66743999	0.66743999	M1	Male	trans
cg14168295_ENSG00000234428	0.000479868	0.000702816	-0.306363455	0.306363455	M1	Male	trans
cg05735659_LINC02534	0.000479869	0.000702816	0.086996603	0.086996603	M1	Male	trans
cg27521160_ENSG00000232325	0.000479869	0.000702816	-0.300328125	0.300328125	M1	Male	trans
cg19197744_NANOGP9	0.000479872	0.000702819	0.579041438	0.579041438	M1	Male	trans
cg13631245_PLAT	0.000479873	0.000702819	0.24412156	0.24412156	M1	Male	trans
cg01520297_ENSG00000241269	0.000479874	0.000702819	0.479134794	0.479134794	M1	Male	trans
cg14417873_IGKV1OR9-1	0.000479875	0.000702819	-0.684713446	0.684713446	M1	Male	trans
cg20205188_DUTP1	0.000479875	0.000702819	-0.564708024	0.564708024	M1	Male	trans
cg09499109_RN7SKP133	0.000479875	0.000702819	-0.521103268	0.521103268	M1	Male	trans
cg11718675_CD58	0.000479876	0.000702819	-0.584894177	0.584894177	M1	Male	trans
cg16767880_FAU	0.000479877	0.000702819	0.432848361	0.432848361	M1	Male	trans
cg18626958_RNU7-107P	0.000479877	0.000702819	-0.45457984	0.45457984	M1	Male	trans
cg17334266_CSMD3	0.000479878	0.00070282	-0.627005943	0.627005943	M1	Male	trans
cg16638607_ENSG00000234225	0.000479882	0.000702824	0.677229663	0.677229663	M1	Male	trans
cg18754417_SLC31A2	0.000479882	0.000702824	-0.457514344	0.457514344	M1	Male	trans
cg12589350_RNU6-987P	0.000479883	0.000702824	-0.498069676	0.498069676	M1	Male	trans
cg01080012_KCNMA1-AS3	0.000479883	0.000702824	-1.019099233	1.019099233	M1	Male	trans
cg03958512_COL21A1	0.000479884	0.000702824	-0.810704334	0.810704334	M1	Male	trans
cg01703858_MUPP	0.000479885	0.000702824	0.592547262	0.592547262	M1	Male	trans
cg00999469_PHC1	0.000479886	0.000702824	0.75491695	0.75491695	M1	Male	trans
cg03590420_MTHFS	0.000479886	0.000702824	0.375617853	0.375617853	M1	Male	trans
cg09480417_CTSE	0.000479886	0.000702824	-0.962188223	0.962188223	M1	Male	trans
cg09684998_UGT3A1	0.000479888	0.000702825	0.264379992	0.264379992	M1	Male	trans
cg18359218_VPREB1	0.00047989	0.000702826	-0.604445178	0.604445178	M1	Male	trans
cg20821566_PARP10	0.00047989	0.000702826	0.47434863	0.47434863	M1	Male	trans
cg04967129_ENSG00000159239	0.00047989	0.000702826	-0.544357653	0.544357653	M1	Male	trans
cg02207084_ENSG00000224417	0.000479893	0.000702826	-0.485624307	0.485624307	M1	Male	trans
cg06955954_RARRES2	0.000479894	0.000702826	-0.563122325	0.563122325	M1	Male	trans
cg24224056_KRTAP5-5	0.000479894	0.000702826	-0.661422234	0.661422234	M1	Male	trans
cg12606911_RNU4-50P	0.000479894	0.000702826	0.41690339	0.41690339	M1	Male	trans
cg16811771_IMPDH1P5	0.000479894	0.000702826	-0.513042852	0.513042852	M1	Male	trans
cg06502685_TDRD6	0.000479894	0.000702826	-0.303844915	0.303844915	M1	Male	trans
cg09757838_POLR2KP2	0.000479895	0.000702826	0.580911035	0.580911035	M1	Male	trans
cg00654159_RIPPLY2	0.000479895	0.000702826	-0.33413832	0.33413832	M1	Male	trans
cg03894102_TFB1M	0.000479896	0.000702827	1.301234652	1.301234652	M1	Male	trans
cg08258867_CROCCP1	0.000479897	0.000702827	-0.722390536	0.722390536	M1	Male	trans
cg14795409_TBPL2	0.000479898	0.000702827	-0.674044276	0.674044276	M1	Male	trans
cg00999469_ITGB1BP1	0.0004799	0.000702831	0.679710129	0.679710129	M1	Male	trans
cg19214868_CYCSP55	0.000479901	0.000702831	-0.609468392	0.609468392	M1	Male	trans
cg20202013_LZTS2	0.000479902	0.000702831	0.49370964	0.49370964	M1	Male	trans
cg08229224_POLR3B	0.000479904	0.000702833	-0.441723935	0.441723935	M1	Male	trans
cg05821771_ENSG00000242951	0.000479906	0.000702835	-0.406815148	0.406815148	M1	Male	trans
cg12398261_MAEA	0.000479907	0.000702835	3.14348175	3.14348175	M1	Male	trans
cg05839762_TRIM71	0.000479907	0.000702835	0.530115226	0.530115226	M1	Male	trans
cg12081434_NDUFA5P4	0.000479908	0.000702835	-0.687885686	0.687885686	M1	Male	trans
cg14311085_ENSG00000224691	0.000479908	0.000702835	-0.572041059	0.572041059	M1	Male	trans
cg02646515_MAGEA9	0.000479909	0.000702836	0.596247709	0.596247709	M1	Male	trans
cg15708697_RNU6-540P	0.000479918	0.000702847	0.675248055	0.675248055	M1	Male	trans
cg04747368_SLC35G5	0.000479919	0.000702849	-0.482640039	0.482640039	M1	Male	trans
cg07273299_ELOVL6	0.00047992	0.000702849	0.639097921	0.639097921	M1	Male	trans
cg19985056_CHKB	0.000479921	0.000702849	-0.448730274	0.448730274	M1	Male	trans
cg06995632_SLC22A7	0.000479923	0.000702852	-0.662226164	0.662226164	M1	Male	trans
cg15181108_FBXW4P1	0.000479925	0.000702853	0.58791004	0.58791004	M1	Male	trans
cg24431879_RNU2-2P	0.000479929	0.000702858	-0.629977328	0.629977328	M1	Male	trans
cg22750960_ENSG00000230863	0.000479931	0.00070286	-0.393034263	0.393034263	M1	Male	trans
cg05385299_EIF4EBP3	0.000479931	0.00070286	0.399398993	0.399398993	M1	Male	trans
cg16131126_EFCAB12	0.000479934	0.000702862	-0.863976945	0.863976945	M1	Male	trans
cg25588120_HEMGN	0.000479935	0.000702862	-0.276388648	0.276388648	M1	Male	trans
cg07330481_JPT1P1	0.000479935	0.000702862	0.482201597	0.482201597	M1	Male	trans
cg06570416_MESP1	0.000479936	0.000702862	0.514718983	0.514718983	M1	Male	trans
cg16138453_KRT18P17	0.000479936	0.000702862	-0.724683556	0.724683556	M1	Male	trans
cg06103624_SGMS2	0.000479937	0.000702862	-0.551484971	0.551484971	M1	Male	trans
cg08406402_ENSG00000241168	0.000479937	0.000702862	-0.722645178	0.722645178	M1	Male	trans
cg04701596_NAV3	0.00047994	0.000702862	-0.457131897	0.457131897	M1	Male	trans
cg07264993_ZCCHC7	0.00047994	0.000702862	-0.432001576	0.432001576	M1	Male	trans
cg17522386_OR52W1	0.00047994	0.000702862	-0.651774354	0.651774354	M1	Male	trans
cg15022772_GCC2-AS1	0.000479941	0.000702862	0.914115379	0.914115379	M1	Male	trans
cg13973727_OR51G2	0.000479941	0.000702862	-0.484495373	0.484495373	M1	Male	trans
cg10568558_NCOR1P1	0.000479941	0.000702862	-1.488115114	1.488115114	M1	Male	trans
cg11904906_UNC45B	0.000479943	0.000702862	0.759607889	0.759607889	M1	Male	trans
cg12475546_ENSG00000236469	0.000479943	0.000702862	0.817664529	0.817664529	M1	Male	trans
cg21737632_IGHJ1P	0.000479943	0.000702862	0.783311295	0.783311295	M1	Male	trans
cg03655023_LINC01133	0.000479943	0.000702862	-0.509803005	0.509803005	M1	Male	trans
cg11559162_CABS1	0.000479947	0.000702867	0.763631565	0.763631565	M1	Male	trans
cg03322752_IL1RN	0.000479953	0.000702873	-0.448991618	0.448991618	M1	Male	trans
cg11501596_ENSG00000241877	0.000479953	0.000702873	-0.779253605	0.779253605	M1	Male	trans
cg20918017_SLITRK4	0.000479953	0.000702873	-0.181809458	0.181809458	M1	Male	trans
cg10321973_RN7SKP106	0.000479954	0.000702873	0.644952154	0.644952154	M1	Male	trans
cg12897067_RNU6-486P	0.000479957	0.000702877	0.501025761	0.501025761	M1	Male	trans
cg09221605_GAPDHP20	0.000479958	0.000702878	-0.682671654	0.682671654	M1	Male	trans
cg03734225_MLH1	0.00047996	0.000702878	-0.444609994	0.444609994	M1	Male	trans
cg23617676_ENSG00000231100	0.00047996	0.000702878	1.154075991	1.154075991	M1	Male	trans
cg00010207_ENSG00000232296	0.00047996	0.000702878	-0.263256613	0.263256613	M1	Male	trans
cg07164224_Y_RNA	0.000479961	0.000702878	0.602474194	0.602474194	M1	Male	trans
cg07607591_TUBA4A	0.000479964	0.000702881	-0.41510554	0.41510554	M1	Male	trans
cg02440268_SERPINF1	0.000479964	0.000702881	-0.64992092	0.64992092	M1	Male	trans
cg17735372_DMP1	0.000479965	0.000702881	-0.762777505	0.762777505	M1	Male	trans
cg22539670_LTF	0.000479965	0.000702881	-0.667111008	0.667111008	M1	Male	trans
cg23893635_WFDC10A	0.000479967	0.000702883	-0.450009691	0.450009691	M1	Male	trans
cg23404528_SLC30A6	0.000479969	0.000702885	0.503286743	0.503286743	M1	Male	trans
cg20821566_CHML	0.000479974	0.000702887	-0.470948892	0.470948892	M1	Male	trans
cg16461781_ENSG00000232762	0.000479976	0.000702887	0.59882888	0.59882888	M1	Male	trans
cg14409406_HACD2	0.000479976	0.000702887	-0.566551424	0.566551424	M1	Male	trans
cg05070626_ENSG00000233850	0.000479978	0.000702887	-0.442594701	0.442594701	M1	Male	trans
cg17058475_CPZ	0.000479978	0.000702887	0.403006412	0.403006412	M1	Male	trans
cg06582935_CISD1P1	0.000479979	0.000702887	-0.470900296	0.470900296	M1	Male	trans
cg03220912_NCAM1-AS1	0.000479981	0.000702887	-0.32412921	0.32412921	M1	Male	trans
cg19096976_ENSG00000232958	0.000479983	0.000702887	-0.889957554	0.889957554	M1	Male	trans
cg12652440_TUBB2B	0.000479983	0.000702887	0.66596974	0.66596974	M1	Male	trans
cg09422908_PSD2	0.000479984	0.000702887	-0.600594978	0.600594978	M1	Male	trans
cg05154833_RPS3AP34	0.000479985	0.000702887	-0.455989618	0.455989618	M1	Male	trans
cg13900350_LINC01814	0.000479985	0.000702887	-0.94626818	0.94626818	M1	Male	trans
cg01945183_ENSG00000237539	0.000479986	0.000702887	0.897826916	0.897826916	M1	Male	trans
cg20137750_ALOX12B	0.000479986	0.000702887	-0.437756317	0.437756317	M1	Male	trans
cg22007110_MARK2P15	0.000479988	0.000702887	0.888991404	0.888991404	M1	Male	trans
cg12398261_RRAD	0.000479989	0.000702887	3.894988022	3.894988022	M1	Male	trans
cg06955954_RPL7P35	0.000479989	0.000702887	-0.440535619	0.440535619	M1	Male	trans
cg20322104_SLC25A41	0.000479989	0.000702887	-0.655924792	0.655924792	M1	Male	trans
cg09319050_RNU6-1157P	0.000479991	0.000702887	-1.11834342	1.11834342	M1	Male	trans
cg14282280_HOXC9	0.000479992	0.000702887	-0.614665191	0.614665191	M1	Male	trans
cg06696666_ZDHHC7	0.000479992	0.000702887	-0.919066531	0.919066531	M1	Male	trans
cg13249146_ENSG00000230260	0.000479997	0.000702887	-0.471845954	0.471845954	M1	Male	trans
cg07905199_KRT18P64	0.000479998	0.000702887	-0.369042483	0.369042483	M1	Male	trans
cg07905199_HSPA8P20	0.000479998	0.000702887	-0.142260772	0.142260772	M1	Male	trans
cg07905199_SGCEP1	0.000479998	0.000702887	-0.273928364	0.273928364	M1	Male	trans
cg07905199_ROBO2P1	0.000479998	0.000702887	-0.220940185	0.220940185	M1	Male	trans
cg07905199_RN7SL167P	0.000479998	0.000702887	-0.590681054	0.590681054	M1	Male	trans
cg07905199_ENSG00000227519	0.000479998	0.000702887	-0.166038694	0.166038694	M1	Male	trans
cg07905199_RNU6-1071P	0.000479998	0.000702887	-0.467322734	0.467322734	M1	Male	trans
cg07905199_SLC25A5P7	0.000479998	0.000702887	-0.308306084	0.308306084	M1	Male	trans
cg07905199_MROH4P	0.000479998	0.000702887	-0.467322734	0.467322734	M1	Male	trans
cg07905199_RNU6-1313P	0.000479998	0.000702887	-0.467322734	0.467322734	M1	Male	trans
cg07905199_RNU4-6P	0.000479998	0.000702887	-0.467322734	0.467322734	M1	Male	trans
cg07905199_ENSG00000225333	0.000479998	0.000702887	-0.467322734	0.467322734	M1	Male	trans
cg07905199_ENSG00000226043	0.000479998	0.000702887	-0.467322734	0.467322734	M1	Male	trans
cg07905199_ENSG00000228877	0.000479998	0.000702887	-0.467322734	0.467322734	M1	Male	trans
cg07905199_ENSG00000230695	0.000479998	0.000702887	-0.14064096	0.14064096	M1	Male	trans
cg07905199_ENSG00000237083	0.000479998	0.000702887	-0.467322734	0.467322734	M1	Male	trans
cg07905199_RNU6-465P	0.000479998	0.000702887	-0.107085082	0.107085082	M1	Male	trans
cg07905199_RNU4-12P	0.000479998	0.000702887	-0.658441843	0.658441843	M1	Male	trans
cg07905199_RPS26P40	0.000479998	0.000702887	-0.658441843	0.658441843	M1	Male	trans
cg07905199_RPL5P28	0.000479998	0.000702887	-0.332945161	0.332945161	M1	Male	trans
cg07905199_SSX8P	0.000479998	0.000702887	-0.658441843	0.658441843	M1	Male	trans
cg07905199_OR10G7	0.000479998	0.000702887	-0.003748063	0.003748063	M1	Male	trans
cg15251010_ODC1	0.000479999	0.000702888	-0.827634499	0.827634499	M1	Male	trans
cg00169694_BUD31P2	0.000479999	0.000702888	-0.987248283	0.987248283	M1	Male	trans
cg19970185_HYDIN	0.000480002	0.000702891	-0.588318054	0.588318054	M1	Male	trans
cg04945651_OR2J2	0.000480004	0.000702893	-0.290334897	0.290334897	M1	Male	trans
cg20205188_RPL21P107	0.000480006	0.000702894	-0.404706654	0.404706654	M1	Male	trans
cg20964965_RASGRF2	0.000480008	0.000702895	-0.501913398	0.501913398	M1	Male	trans
cg10897282_NDNF	0.000480008	0.000702895	-0.622771668	0.622771668	M1	Male	trans
cg12612309_ENSG00000213727	0.000480009	0.000702895	-0.461416287	0.461416287	M1	Male	trans
cg15447610_RNU6-115P	0.000480009	0.000702895	-0.692281176	0.692281176	M1	Male	trans
cg06528803_EDAR	0.00048001	0.000702896	-0.382038814	0.382038814	M1	Male	trans
cg04142998_MIR934	0.00048001	0.000702896	-1.000803599	1.000803599	M1	Male	trans
cg15408512_MIRLET7F1	0.000480011	0.000702897	-0.676927522	0.676927522	M1	Male	trans
cg20821566_GABRA3	0.000480012	0.000702897	-0.589128257	0.589128257	M1	Male	trans
cg08681445_H3P1	0.000480018	0.000702903	-0.493861444	0.493861444	M1	Male	trans
cg13133747_KLHDC9	0.000480018	0.000702903	0.863151319	0.863151319	M1	Male	trans
cg11083638_CXCL1	0.000480019	0.000702903	0.473569499	0.473569499	M1	Male	trans
cg18931888_LIN28AP1	0.000480019	0.000702903	-0.304233706	0.304233706	M1	Male	trans
cg02565993_MIR620	0.00048002	0.000702903	0.375066518	0.375066518	M1	Male	trans
cg20321556_SLC50A1	0.00048002	0.000702903	1.12036695	1.12036695	M1	Male	trans
cg13935206_CSF2RBP1	0.000480021	0.000702903	-0.296330322	0.296330322	M1	Male	trans
cg09490603_SUCLA2P2	0.000480022	0.000702903	0.747462408	0.747462408	M1	Male	trans
cg19761502_SYT17	0.000480023	0.000702903	0.466834944	0.466834944	M1	Male	trans
cg12861945_FAM245A	0.000480023	0.000702903	0.481695963	0.481695963	M1	Male	trans
cg16936864_RN7SKP30	0.000480024	0.000702903	-0.541927347	0.541927347	M1	Male	trans
cg23073032_CGB2	0.000480024	0.000702903	0.907802283	0.907802283	M1	Male	trans
cg08509927_ZNF580	0.000480024	0.000702903	0.526810264	0.526810264	M1	Male	trans
cg14368276_DUOXA2	0.000480025	0.000702904	-0.488764648	0.488764648	M1	Male	trans
cg03561071_KRTAP2-1	0.000480028	0.000702907	-0.826054246	0.826054246	M1	Male	trans
cg01226797_RNU4-1	0.00048003	0.000702909	-0.526816267	0.526816267	M1	Male	trans
cg19010807_DMRT1	0.000480031	0.00070291	-0.695738957	0.695738957	M1	Male	trans
cg20150659_OTUD7A	0.000480033	0.000702912	-0.328803337	0.328803337	M1	Male	trans
cg12163800_CEP20	0.000480037	0.000702916	-2.27965957	2.27965957	M1	Male	trans
cg08518839_LINC01067	0.000480037	0.000702916	-0.575731705	0.575731705	M1	Male	trans
cg04837653_VPS29	0.000480038	0.000702916	-0.53271414	0.53271414	M1	Male	trans
cg11360098_LINC02572	0.000480038	0.000702916	-0.518550203	0.518550203	M1	Male	trans
cg27015302_RNU6-1157P	0.000480044	0.000702924	-0.927623063	0.927623063	M1	Male	trans
cg05949913_ENSG00000231916	0.000480048	0.000702926	-0.643403146	0.643403146	M1	Male	trans
cg20695805_ENSG00000233196	0.000480048	0.000702926	0.479342925	0.479342925	M1	Male	trans
cg23290207_SNORD35B	0.000480048	0.000702926	0.310595959	0.310595959	M1	Male	trans
cg04548815_CCDC97	0.000480049	0.000702926	0.682531488	0.682531488	M1	Male	trans
cg09483607_CCDC122	0.00048005	0.000702926	-0.55348337	0.55348337	M1	Male	trans
cg09440866_MXRA5Y	0.00048005	0.000702926	0.527568164	0.527568164	M1	Male	trans
cg10924050_PRPS1	0.000480051	0.000702926	-0.567308209	0.567308209	M1	Male	trans
cg15630394_PLEKHJ1	0.000480051	0.000702926	0.475742869	0.475742869	M1	Male	trans
cg15391723_CBLN2	0.000480054	0.000702929	-0.261821634	0.261821634	M1	Male	trans
cg24893198_SRRM2-AS1	0.000480055	0.000702929	-0.838233347	0.838233347	M1	Male	trans
cg15001471_OR10H5	0.000480056	0.000702929	-0.063716195	0.063716195	M1	Male	trans
cg08080515_VN1R105P	0.000480057	0.000702929	0.696138201	0.696138201	M1	Male	trans
cg10939912_FHAD1-AS1	0.000480058	0.000702929	0.596669199	0.596669199	M1	Male	trans
cg19082069_DNM2	0.000480058	0.000702929	0.500466389	0.500466389	M1	Male	trans
cg08157914_POU3F4	0.000480059	0.000702929	-1.363415286	1.363415286	M1	Male	trans
cg11056334_NFATC3	0.00048006	0.000702929	-0.343236119	0.343236119	M1	Male	trans
cg26002138_ENSG00000230597	0.00048006	0.000702929	-0.444267044	0.444267044	M1	Male	trans
cg25709852_EFHD2	0.000480061	0.000702929	0.616352638	0.616352638	M1	Male	trans
cg03371439_ABI3BP	0.000480062	0.000702929	-0.916763974	0.916763974	M1	Male	trans
cg08598324_SNORA6	0.000480062	0.000702929	-1.424729296	1.424729296	M1	Male	trans
cg23369529_UBTFL3	0.000480062	0.000702929	0.729135241	0.729135241	M1	Male	trans
cg07601093_FAM200B	0.000480063	0.000702929	0.868069025	0.868069025	M1	Male	trans
cg23151860_HDX	0.000480063	0.000702929	0.869294284	0.869294284	M1	Male	trans
cg12852285_ENSG00000230383	0.000480063	0.000702929	-0.566422321	0.566422321	M1	Male	trans
cg13229245_PEX7	0.000480067	0.000702933	0.311732531	0.311732531	M1	Male	trans
cg01293277_NALT1	0.000480067	0.000702933	-0.639148803	0.639148803	M1	Male	trans
cg20821566_ZNF219	0.000480068	0.000702933	0.434045712	0.434045712	M1	Male	trans
cg01533332_TRIM65	0.000480074	0.000702941	0.64965033	0.64965033	M1	Male	trans
cg16463564_ENSG00000229196	0.000480076	0.000702942	0.351563777	0.351563777	M1	Male	trans
cg14947411_TAS1R2	0.000480076	0.000702942	-0.299149553	0.299149553	M1	Male	trans
cg07442260_MPRIP-AS1	0.000480078	0.000702943	0.62178295	0.62178295	M1	Male	trans
cg06753179_MTND2P12	0.000480083	0.00070295	-0.391645004	0.391645004	M1	Male	trans
cg22152156_SPOCK3	0.000480084	0.00070295	-0.498969752	0.498969752	M1	Male	trans
cg24704344_PCDH10	0.000480084	0.00070295	0.157833916	0.157833916	M1	Male	trans
cg19264599_TFCP2L1	0.000480087	0.000702953	0.676334604	0.676334604	M1	Male	trans
cg08569786_ENSG00000229393	0.000480087	0.000702953	0.533158246	0.533158246	M1	Male	trans
cg15044121_RFX6	0.000480089	0.000702954	-0.699518488	0.699518488	M1	Male	trans
cg01731023_RN7SL180P	0.00048009	0.000702955	-0.545736316	0.545736316	M1	Male	trans
cg18474443_TBC1D3P7	0.000480091	0.000702956	-1.011501691	1.011501691	M1	Male	trans
cg13370086_MARCHF7	0.000480093	0.000702957	-0.689011758	0.689011758	M1	Male	trans
cg08422863_ENSG00000240103	0.000480093	0.000702957	0.361500419	0.361500419	M1	Male	trans
cg18599206_ARMCX7P	0.000480094	0.000702957	0.504563678	0.504563678	M1	Male	trans
cg10939912_AGBL3	0.000480095	0.000702958	0.628833896	0.628833896	M1	Male	trans
cg05448059_ATXN3L	0.000480099	0.000702963	-0.570485024	0.570485024	M1	Male	trans
cg01762827_PDYN	0.000480101	0.000702965	0.537821546	0.537821546	M1	Male	trans
cg05489398_PPP1R1A	0.000480102	0.000702965	0.582054894	0.582054894	M1	Male	trans
cg08476832_ELSPBP1	0.000480102	0.000702965	-0.492328933	0.492328933	M1	Male	trans
cg15866089_CAPZA1P3	0.000480103	0.000702965	-0.252230189	0.252230189	M1	Male	trans
cg11981600_ENSG00000226767	0.000480105	0.000702967	-1.083612161	1.083612161	M1	Male	trans
cg13812702_ENSG00000226723	0.000480106	0.000702969	-0.549786352	0.549786352	M1	Male	trans
cg26284196_TCN1	0.000480108	0.000702969	-0.418121395	0.418121395	M1	Male	trans
cg04768387_PDIA2	0.000480108	0.000702969	-0.160417099	0.160417099	M1	Male	trans
cg27513510_PARPBP	0.000480111	0.000702971	-0.590092177	0.590092177	M1	Male	trans
cg15995131_ARMC12	0.000480111	0.000702971	-0.613098342	0.613098342	M1	Male	trans
cg17840774_KISS1R	0.000480111	0.000702971	-0.30175199	0.30175199	M1	Male	trans
cg04539165_ALDOAP2	0.000480112	0.000702971	-0.476801589	0.476801589	M1	Male	trans
cg10730208_ENSG00000239246	0.000480113	0.000702972	0.596703419	0.596703419	M1	Male	trans
cg26459473_OR2T32P	0.000480119	0.00070298	-0.042008109	0.042008109	M1	Male	trans
cg20866389_CREBBP	0.000480122	0.000702982	-0.767815317	0.767815317	M1	Male	trans
cg03591123_ENSG00000225806	0.000480125	0.000702985	-0.359401011	0.359401011	M1	Male	trans
cg02849754_CBLIF	0.000480125	0.000702985	-0.465233913	0.465233913	M1	Male	trans
cg16001722_LINC00163	0.000480126	0.000702986	0.447825107	0.447825107	M1	Male	trans
cg10249221_CDH10	0.000480128	0.000702987	0.220999758	0.220999758	M1	Male	trans
cg03734225_HNRNPH3	0.000480129	0.000702988	-0.419619253	0.419619253	M1	Male	trans
cg13370121_RBMXP1	0.000480131	0.000702989	-0.400674747	0.400674747	M1	Male	trans
cg01018054_MYEOV	0.000480131	0.000702989	0.808453192	0.808453192	M1	Male	trans
cg22791879_AP3D1	0.000480133	0.000702991	-0.446210066	0.446210066	M1	Male	trans
cg15166362_RPA3P2	0.000480134	0.000702992	-0.463678559	0.463678559	M1	Male	trans
cg00811340_RPS4XP1	0.000480135	0.000702992	-0.647849429	0.647849429	M1	Male	trans
cg19010807_PBLD	0.000480137	0.000702994	-0.845150516	0.845150516	M1	Male	trans
cg12852285_TNFSF10	0.000480137	0.000702994	-0.38813184	0.38813184	M1	Male	trans
cg14877939_ZPBP	0.000480139	0.000702996	-0.576843883	0.576843883	M1	Male	trans
cg23820103_RFX6	0.00048014	0.000702996	-1.048785262	1.048785262	M1	Male	trans
cg01354206_TRAV26-1	0.000480143	0.000702999	-0.43859469	0.43859469	M1	Male	trans
cg18875551_MTND2P23	0.000480143	0.000702999	-0.557069947	0.557069947	M1	Male	trans
cg14371107_SLC36A3	0.000480144	0.000702999	0.277665915	0.277665915	M1	Male	trans
cg26240346_FST	0.000480146	0.000703001	-0.560222149	0.560222149	M1	Male	trans
cg03179052_CFAP54	0.000480148	0.000703004	-0.952067482	0.952067482	M1	Male	trans
cg24366383_RNU6-690P	0.00048015	0.000703005	0.64346331	0.64346331	M1	Male	trans
cg07264993_NAB1	0.000480151	0.000703007	-0.380084359	0.380084359	M1	Male	trans
cg03966685_ATP13A2	0.000480155	0.00070301	0.521793088	0.521793088	M1	Male	trans
cg04269540_U8	0.000480155	0.00070301	-0.630666405	0.630666405	M1	Male	trans
cg16933118_TJAP1	0.000480156	0.00070301	-0.444630501	0.444630501	M1	Male	trans
cg05181354_STBD1	0.000480157	0.000703012	0.551622989	0.551622989	M1	Male	trans
cg27268520_ENSG00000200385	0.00048016	0.000703014	0.571214375	0.571214375	M1	Male	trans
cg21042265_HSPB1	0.000480164	0.00070302	-0.438397213	0.438397213	M1	Male	trans
cg08258782_ENSG00000217135	0.000480166	0.000703023	-0.757580258	0.757580258	M1	Male	trans
cg24014805_MIRLET7F2	0.000480168	0.000703023	-0.696282678	0.696282678	M1	Male	trans
cg17407259_RBMXL3	0.000480168	0.000703023	0.555593439	0.555593439	M1	Male	trans
cg07850274_ENSG00000240207	0.000480169	0.000703023	-0.701040858	0.701040858	M1	Male	trans
cg14825633_MRPL45P2	0.00048017	0.000703023	1.144134781	1.144134781	M1	Male	trans
cg09891645_MEIS1-AS2	0.00048017	0.000703023	0.584257489	0.584257489	M1	Male	trans
cg07793432_LINC00598	0.000480171	0.000703023	-0.725430298	0.725430298	M1	Male	trans
cg25509184_RN7SL105P	0.000480172	0.000703023	0.757092834	0.757092834	M1	Male	trans
cg14513900_HAND2-AS1	0.000480172	0.000703023	-0.581610755	0.581610755	M1	Male	trans
cg00658016_CAMK2A	0.000480172	0.000703023	0.395998224	0.395998224	M1	Male	trans
cg12143131_MYO1G	0.000480174	0.000703025	0.410292098	0.410292098	M1	Male	trans
cg24135923_MIR551B	0.000480177	0.000703029	-0.859251511	0.859251511	M1	Male	trans
cg21579472_BPIFB4	0.000480178	0.000703029	-0.328232624	0.328232624	M1	Male	trans
cg03044157_KRTAP13-2	0.000480179	0.000703029	-1.412153031	1.412153031	M1	Male	trans
cg09417761_OR4F21	0.000480179	0.000703029	-0.947612477	0.947612477	M1	Male	trans
cg12139617_ENSG00000229247	0.000480183	0.000703033	-0.872570562	0.872570562	M1	Male	trans
cg09281426_TNNT2	0.000480183	0.000703033	0.498707098	0.498707098	M1	Male	trans
cg21201401_RN7SL263P	0.000480185	0.000703035	0.386682214	0.386682214	M1	Male	trans
cg17080234_ENSG00000233363	0.000480187	0.000703036	-0.53872224	0.53872224	M1	Male	trans
cg25849727_ENSG00000213791	0.000480187	0.000703036	-0.760277107	0.760277107	M1	Male	trans
cg17010895_ANGPTL2	0.000480189	0.000703036	-0.437249169	0.437249169	M1	Male	trans
cg10590338_RPS23P6	0.00048019	0.000703036	0.496114943	0.496114943	M1	Male	trans
cg07388216_KCNIP2-AS1	0.00048019	0.000703036	-0.894659503	0.894659503	M1	Male	trans
cg10168351_ENSG00000236452	0.000480191	0.000703036	-0.60401516	0.60401516	M1	Male	trans
cg02874992_RPL21P107	0.000480191	0.000703036	-0.372611192	0.372611192	M1	Male	trans
cg15713912_C20orf204	0.000480191	0.000703036	0.492987526	0.492987526	M1	Male	trans
cg11917727_ENSG00000241281	0.000480194	0.000703038	0.463105292	0.463105292	M1	Male	trans
cg21258370_RPS10P28	0.000480194	0.000703038	-0.415293669	0.415293669	M1	Male	trans
cg10262389_LAIR2	0.000480195	0.000703038	-0.905726063	0.905726063	M1	Male	trans
cg05505459_PLEKHG7	0.000480195	0.000703038	-0.77675265	0.77675265	M1	Male	trans
cg22890620_FABP4	0.000480196	0.000703038	-0.456898698	0.456898698	M1	Male	trans
cg19039809_RGS5-AS1	0.000480196	0.000703038	0.744491289	0.744491289	M1	Male	trans
cg04510815_ENSG00000235778	0.000480197	0.000703038	-0.390423374	0.390423374	M1	Male	trans
cg00146756_OR7E162P	0.000480197	0.000703038	-0.366853711	0.366853711	M1	Male	trans
cg03206304_KCNG2	0.000480198	0.00070304	-0.769938419	0.769938419	M1	Male	trans
cg27146574_SERPINB3	0.000480199	0.00070304	-0.803669453	0.803669453	M1	Male	trans
cg14753740_RNU6-742P	0.000480203	0.000703044	0.300893322	0.300893322	M1	Male	trans
cg03179052_C4orf3	0.000480204	0.000703045	-1.051672493	1.051672493	M1	Male	trans
cg12607106_GFI1B	0.000480205	0.000703045	-0.859662218	0.859662218	M1	Male	trans
cg22791879_H1-7	0.000480206	0.000703046	-0.502000986	0.502000986	M1	Male	trans
cg14220777_KLK1	0.000480207	0.000703047	0.680136675	0.680136675	M1	Male	trans
cg17365391_SHD	0.000480208	0.000703048	0.366027864	0.366027864	M1	Male	trans
cg22528979_ASB17	0.000480209	0.000703048	-0.803227442	0.803227442	M1	Male	trans
cg27459981_CZIB	0.00048021	0.000703049	0.441029327	0.441029327	M1	Male	trans
cg12675571_ATP5PBP1	0.000480211	0.000703049	0.554382442	0.554382442	M1	Male	trans
cg01512132_SLC25A51P4	0.000480212	0.000703049	-0.540254256	0.540254256	M1	Male	trans
cg02950209_HAPLN4	0.000480212	0.000703049	-0.362617124	0.362617124	M1	Male	trans
cg14409406_ZNF583	0.000480215	0.000703053	-0.525292554	0.525292554	M1	Male	trans
cg01877776_NSG2	0.000480216	0.000703053	-0.332004698	0.332004698	M1	Male	trans
cg04580768_WDR49	0.000480221	0.00070306	-0.574084381	0.574084381	M1	Male	trans
cg07793432_FABP5P14	0.000480224	0.000703063	-0.616854507	0.616854507	M1	Male	trans
cg11316131_ENSG00000231357	0.000480225	0.000703064	0.532968533	0.532968533	M1	Male	trans
cg09189551_ENSG00000228874	0.000480232	0.000703069	-0.845105994	0.845105994	M1	Male	trans
cg03655023_SMC5	0.000480232	0.000703069	-0.525334439	0.525334439	M1	Male	trans
cg11214014_SNORD52	0.000480233	0.000703069	-0.779158361	0.779158361	M1	Male	trans
cg16626067_MIR655	0.000480233	0.000703069	1.09071397	1.09071397	M1	Male	trans
cg26384803_HMX2	0.000480233	0.000703069	-0.928348103	0.928348103	M1	Male	trans
cg11560603_ENSG00000243122	0.000480233	0.000703069	-1.338257949	1.338257949	M1	Male	trans
cg23917909_REN	0.000480233	0.000703069	-0.40031856	0.40031856	M1	Male	trans
cg00095099_MPP1	0.000480237	0.000703073	-0.659342264	0.659342264	M1	Male	trans
cg26610808_ENSG00000231046	0.000480238	0.000703073	-0.782823921	0.782823921	M1	Male	trans
cg08229224_RBM11	0.000480238	0.000703073	-0.46046569	0.46046569	M1	Male	trans
cg11547110_JAG2	0.000480241	0.000703075	-0.412386213	0.412386213	M1	Male	trans
cg14994777_SOCS4	0.000480241	0.000703075	-0.598892205	0.598892205	M1	Male	trans
cg16596598_PPP1R17	0.000480242	0.000703075	-0.302106792	0.302106792	M1	Male	trans
cg08328441_GKN2	0.000480248	0.000703083	-0.681449442	0.681449442	M1	Male	trans
cg19970185_PPFIA3	0.00048025	0.000703085	0.525353359	0.525353359	M1	Male	trans
cg13544075_RNF212	0.00048025	0.000703085	-0.586569883	0.586569883	M1	Male	trans
cg18204091_ENSG00000231937	0.00048025	0.000703085	0.245915507	0.245915507	M1	Male	trans
cg13508402_KLHL17	0.000480253	0.000703088	0.508864837	0.508864837	M1	Male	trans
cg20527714_ENSG00000236664	0.000480254	0.000703088	1.157665876	1.157665876	M1	Male	trans
cg19793303_UBA52P7	0.000480254	0.000703088	-0.364936821	0.364936821	M1	Male	trans
cg22172358_SNX18P13	0.000480256	0.000703089	-0.60921865	0.60921865	M1	Male	trans
cg17181840_LINC01525	0.000480256	0.000703089	0.514821375	0.514821375	M1	Male	trans
cg24304617_GYPA	0.000480257	0.000703089	0.704318504	0.704318504	M1	Male	trans
cg05056349_OR4X2	0.000480258	0.000703089	0.667279328	0.667279328	M1	Male	trans
cg03959986_MIR1302-4	0.000480259	0.00070309	0.51279759	0.51279759	M1	Male	trans
cg13318793_ZNF517	0.00048026	0.000703091	-0.560351015	0.560351015	M1	Male	trans
cg12173550_TMEM240	0.000480262	0.000703093	0.892673888	0.892673888	M1	Male	trans
cg08380910_CABYRP1	0.000480263	0.000703093	-0.615420001	0.615420001	M1	Male	trans
cg00458454_RBMXL3	0.000480264	0.000703093	-0.292183317	0.292183317	M1	Male	trans
cg07331276_RNF182	0.000480264	0.000703093	-0.247360965	0.247360965	M1	Male	trans
cg23328066_MORN5	0.000480265	0.000703093	-1.130789711	1.130789711	M1	Male	trans
cg23290207_IGHV3-48	0.000480265	0.000703093	0.900923975	0.900923975	M1	Male	trans
cg08551547_KRT18P13	0.000480267	0.000703094	-0.869429787	0.869429787	M1	Male	trans
cg05803418_ENSG00000173366	0.000480268	0.000703094	0.841123415	0.841123415	M1	Male	trans
cg03817621_IGHD6-13	0.000480268	0.000703094	-0.75500766	0.75500766	M1	Male	trans
cg04525308_USP9YP10	0.000480272	0.000703099	-0.431877835	0.431877835	M1	Male	trans
cg06502685_SGMS2	0.000480277	0.000703104	-0.392909257	0.392909257	M1	Male	trans
cg07269053_JMJD7-PLA2G4B	0.000480277	0.000703104	-0.493395225	0.493395225	M1	Male	trans
cg06690353_MRPS21P6	0.000480277	0.000703104	-0.385302025	0.385302025	M1	Male	trans
cg12547807_LCNL1	0.000480277	0.000703104	0.674532235	0.674532235	M1	Male	trans
cg13302528_PKD1P3	0.000480278	0.000703104	-0.412231449	0.412231449	M1	Male	trans
cg09849405_LINC02013	0.000480278	0.000703104	0.618710025	0.618710025	M1	Male	trans
cg04737166_C1QB	0.00048028	0.000703105	0.429998926	0.429998926	M1	Male	trans
cg22168087_STK36	0.000480281	0.000703105	0.497435848	0.497435848	M1	Male	trans
cg09922745_ENSG00000201467	0.000480283	0.000703107	-0.605254377	0.605254377	M1	Male	trans
cg24069928_ENSG00000230790	0.000480287	0.000703112	-0.727128013	0.727128013	M1	Male	trans
cg14549869_RNU6-741P	0.000480288	0.000703112	-0.461239106	0.461239106	M1	Male	trans
cg25636922_BRSK2	0.000480288	0.000703112	-0.564062456	0.564062456	M1	Male	trans
cg20695805_ENSG00000183171	0.000480293	0.000703118	0.489031964	0.489031964	M1	Male	trans
cg06986779_MUC21	0.000480294	0.000703118	-0.678238311	0.678238311	M1	Male	trans
cg07014154_TUBA4A	0.000480294	0.000703118	0.548716583	0.548716583	M1	Male	trans
cg23911229_ENSG00000233018	0.000480295	0.000703118	-0.557600667	0.557600667	M1	Male	trans
cg14114155_SLC11A1	0.000480297	0.00070312	0.396972441	0.396972441	M1	Male	trans
cg08990112_ETF1P3	0.000480297	0.00070312	0.360410237	0.360410237	M1	Male	trans
cg07815169_AZGP1P2	0.000480298	0.00070312	-0.592377078	0.592377078	M1	Male	trans
cg13797425_ENSG00000227486	0.000480299	0.00070312	0.618844595	0.618844595	M1	Male	trans
cg20592691_RFX8	0.000480299	0.00070312	-0.385632558	0.385632558	M1	Male	trans
cg20045882_TRIM29	0.0004803	0.000703121	0.39955614	0.39955614	M1	Male	trans
cg19920084_MIR550A3	0.0004803	0.000703121	-0.666470239	0.666470239	M1	Male	trans
cg14409406_THAP12	0.000480302	0.000703122	-0.535753751	0.535753751	M1	Male	trans
cg16963484_OMA1	0.000480302	0.000703122	-0.350165732	0.350165732	M1	Male	trans
cg24169118_RNU6-954P	0.000480306	0.000703126	-0.509730526	0.509730526	M1	Male	trans
cg01024069_LRP4	0.000480308	0.000703127	-0.427671648	0.427671648	M1	Male	trans
cg17104484_ENSG00000228413	0.000480308	0.000703127	-0.398144105	0.398144105	M1	Male	trans
cg14525473_SALL4P6	0.000480308	0.000703127	0.45613414	0.45613414	M1	Male	trans
cg24427175_ANK1	0.000480313	0.000703133	0.503713792	0.503713792	M1	Male	trans
cg16963484_ADAM29	0.000480314	0.000703134	-0.464164445	0.464164445	M1	Male	trans
cg24305584_NME1P1	0.000480316	0.000703136	0.588314787	0.588314787	M1	Male	trans
cg19801817_TXNP1	0.000480318	0.000703138	-0.487928417	0.487928417	M1	Male	trans
cg21176127_BMF	0.000480321	0.000703141	0.403578639	0.403578639	M1	Male	trans
cg17071409_GAS6	0.000480322	0.000703141	-0.657190853	0.657190853	M1	Male	trans
cg20415643_CNDP1	0.000480325	0.000703145	0.717157476	0.717157476	M1	Male	trans
cg01595178_ST3GAL4	0.000480327	0.000703146	0.587283873	0.587283873	M1	Male	trans
cg05226335_RNU6-704P	0.000480327	0.000703146	-0.431616135	0.431616135	M1	Male	trans
cg09472901_CENPA	0.000480332	0.000703153	0.283810517	0.283810517	M1	Male	trans
cg27274706_SYNC	0.000480333	0.000703153	-0.395352293	0.395352293	M1	Male	trans
cg14526732_ENSG00000238140	0.000480335	0.000703154	0.338715417	0.338715417	M1	Male	trans
cg12642289_TRPC6	0.000480335	0.000703154	-0.616565816	0.616565816	M1	Male	trans
cg27355761_RFX6	0.000480335	0.000703154	-1.044111888	1.044111888	M1	Male	trans
cg25144382_MXRA5Y	0.000480337	0.000703155	-0.459340691	0.459340691	M1	Male	trans
cg09755512_SCHIP1	0.00048034	0.00070316	-0.392172488	0.392172488	M1	Male	trans
cg12520327_ENSG00000230286	0.000480348	0.000703169	0.838909212	0.838909212	M1	Male	trans
cg26814110_ENSG00000222031	0.000480349	0.00070317	-0.530077979	0.530077979	M1	Male	trans
cg14311085_SPATA31C1	0.000480349	0.00070317	-0.430593738	0.430593738	M1	Male	trans
cg24281267_ENSG00000226699	0.00048035	0.00070317	0.600810449	0.600810449	M1	Male	trans
cg14994777_WDFY3	0.00048035	0.00070317	-0.658365434	0.658365434	M1	Male	trans
cg10309244_LINC01755	0.000480351	0.00070317	-1.021567619	1.021567619	M1	Male	trans
cg14235348_R3HDML	0.000480351	0.00070317	-0.882651349	0.882651349	M1	Male	trans
cg26338867_ZFP82	0.000480353	0.00070317	-0.565364311	0.565364311	M1	Male	trans
cg07014154_HMGN2P24	0.000480353	0.00070317	-0.635079308	0.635079308	M1	Male	trans
cg23332689_OR6C76	0.000480354	0.00070317	-0.387104586	0.387104586	M1	Male	trans
cg13555354_PCDH8P1	0.000480358	0.000703175	0.60400808	0.60400808	M1	Male	trans
cg19299096_OR52L1	0.000480358	0.000703175	-3.013765711	3.013765711	M1	Male	trans
cg03485681_IGHD3-22	0.000480359	0.000703176	-1.055342282	1.055342282	M1	Male	trans
cg00190393_KRTAP5-3	0.00048036	0.000703176	1.596560379	1.596560379	M1	Male	trans
cg26915343_ODF3L2	0.000480365	0.000703182	-0.480240248	0.480240248	M1	Male	trans
cg06747314_BFSP2	0.000480366	0.000703182	-0.450497033	0.450497033	M1	Male	trans
cg19767548_ENSG00000218410	0.000480368	0.000703185	-0.84497538	0.84497538	M1	Male	trans
cg06779317_C2orf74	0.000480372	0.000703189	-0.494206834	0.494206834	M1	Male	trans
cg18912484_NPTXR	0.000480373	0.000703189	0.682973569	0.682973569	M1	Male	trans
cg14409406_MIPOL1	0.000480373	0.000703189	-0.533268295	0.533268295	M1	Male	trans
cg03894102_ASXL2	0.000480373	0.000703189	1.404522641	1.404522641	M1	Male	trans
cg15113413_ITM2A	0.000480375	0.000703191	-0.732086734	0.732086734	M1	Male	trans
cg04701596_ZNF877P	0.000480376	0.000703192	-0.606468474	0.606468474	M1	Male	trans
cg25938960_SOX21-AS1	0.00048038	0.000703195	-0.703430524	0.703430524	M1	Male	trans
cg20202013_SVOP	0.000480381	0.000703195	-0.578873048	0.578873048	M1	Male	trans
cg13141283_H2BW1	0.000480381	0.000703195	0.560031274	0.560031274	M1	Male	trans
cg11171466_ERICH5	0.000480381	0.000703195	-0.539864878	0.539864878	M1	Male	trans
cg03929761_LNCAROD	0.000480382	0.000703196	-0.489709114	0.489709114	M1	Male	trans
cg08837744_RNU1-83P	0.000480383	0.000703196	-0.553806395	0.553806395	M1	Male	trans
cg09760986_FDX1P2	0.000480388	0.000703202	-1.174303983	1.174303983	M1	Male	trans
cg04271445_ENSG00000205644	0.00048039	0.000703204	-0.753613252	0.753613252	M1	Male	trans
cg12656219_RGR	0.00048039	0.000703204	-0.669852626	0.669852626	M1	Male	trans
cg12256630_CACNA1B	0.000480392	0.000703206	-0.248016492	0.248016492	M1	Male	trans
cg13147408_RPSAP42	0.000480395	0.00070321	-0.441284316	0.441284316	M1	Male	trans
cg03033996_HAO1	0.000480398	0.000703212	-0.303933993	0.303933993	M1	Male	trans
cg13632595_GLDC	0.000480399	0.000703212	0.309030092	0.309030092	M1	Male	trans
cg07551395_GATA4	0.0004804	0.000703212	0.911659087	0.911659087	M1	Male	trans
cg20269458_HSFY2	0.000480401	0.000703212	-0.750239499	0.750239499	M1	Male	trans
cg20269458_HSFY1	0.000480401	0.000703212	-0.750239499	0.750239499	M1	Male	trans
cg05921384_ROPN1	0.000480402	0.000703213	-0.313336741	0.313336741	M1	Male	trans
cg12606694_ENSG00000229679	0.000480404	0.000703215	0.36951452	0.36951452	M1	Male	trans
cg08433110_LDHC	0.000480404	0.000703215	-0.228083296	0.228083296	M1	Male	trans
cg17477995_DYNC2LI1	0.000480406	0.000703216	-0.419655299	0.419655299	M1	Male	trans
cg10157663_RPS29P31	0.000480406	0.000703216	-0.556888915	0.556888915	M1	Male	trans
cg25951256_TSHR	0.000480407	0.000703216	-0.689371512	0.689371512	M1	Male	trans
cg05505459_TBC1D32	0.000480412	0.000703222	-0.766982652	0.766982652	M1	Male	trans
cg06570416_LNC-LBCS	0.000480416	0.000703226	-0.514165545	0.514165545	M1	Male	trans
cg14488391_FLRT1	0.000480417	0.000703226	0.396247126	0.396247126	M1	Male	trans
cg14203970_TRAJ25	0.000480417	0.000703226	-1.220663313	1.220663313	M1	Male	trans
cg02426343_PMS2P11	0.000480418	0.000703227	0.521383199	0.521383199	M1	Male	trans
cg10115321_ENSG00000228675	0.000480423	0.000703233	-0.33164062	0.33164062	M1	Male	trans
cg23296792_XIAPP3	0.000480423	0.000703233	-0.419685334	0.419685334	M1	Male	trans
cg21613549_CENPQ	0.000480424	0.000703234	-0.533556326	0.533556326	M1	Male	trans
cg10149013_REG1A	0.000480426	0.000703236	-0.417492463	0.417492463	M1	Male	trans
cg16569309_EPHX2	0.000480427	0.000703237	-0.377125329	0.377125329	M1	Male	trans
cg19548667_FTH1P5	0.000480428	0.000703237	-0.32383884	0.32383884	M1	Male	trans
cg13828701_EPHA1	0.000480429	0.000703237	0.46939913	0.46939913	M1	Male	trans
cg00661998_DUSP5	0.00048043	0.000703237	-0.50558078	0.50558078	M1	Male	trans
cg08837744_BTG3P1	0.000480431	0.000703237	-0.577866398	0.577866398	M1	Male	trans
cg21659084_ENSG00000234208	0.000480431	0.000703237	-0.478842727	0.478842727	M1	Male	trans
cg22232119_ABHD12	0.000480432	0.000703238	0.566938977	0.566938977	M1	Male	trans
cg14981546_CLEC12A-AS1	0.000480433	0.000703239	0.326098242	0.326098242	M1	Male	trans
cg17141237_PLAUR	0.000480435	0.000703241	-0.569082882	0.569082882	M1	Male	trans
cg22026465_MIR16-2	0.000480441	0.000703247	-0.492245546	0.492245546	M1	Male	trans
cg00630991_LGI3	0.000480441	0.000703247	-0.38420744	0.38420744	M1	Male	trans
cg09483607_CHUK	0.000480442	0.000703248	-0.503040525	0.503040525	M1	Male	trans
cg18554976_ANKFN1	0.000480444	0.00070325	-0.536503194	0.536503194	M1	Male	trans
cg19693276_SLC9A3-AS1	0.000480444	0.00070325	-0.380809262	0.380809262	M1	Male	trans
cg25938960_ENSG00000236297	0.000480448	0.000703254	-0.786446347	0.786446347	M1	Male	trans
cg20821566_NAA80	0.000480458	0.000703268	0.462623403	0.462623403	M1	Male	trans
cg10380427_ENSG00000213480	0.000480459	0.000703268	-0.67666457	0.67666457	M1	Male	trans
cg15451729_CHCHD2P8	0.000480459	0.000703268	-0.6197279	0.6197279	M1	Male	trans
cg03894102_MBNL1-AS1	0.000480463	0.000703272	1.378541691	1.378541691	M1	Male	trans
cg08445957_RN7SL51P	0.000480464	0.000703273	-0.623330651	0.623330651	M1	Male	trans
cg19214868_PINK1-AS	0.000480465	0.000703273	-0.540464589	0.540464589	M1	Male	trans
cg06752779_SEL1L2	0.000480465	0.000703273	-0.599582864	0.599582864	M1	Male	trans
cg19082069_TBL3	0.000480466	0.000703273	0.458666422	0.458666422	M1	Male	trans
cg16540238_MTND5P31	0.00048047	0.000703278	0.759575004	0.759575004	M1	Male	trans
cg24133297_CNTNAP5	0.00048047	0.000703278	-0.481972634	0.481972634	M1	Male	trans
cg23877043_ENSG00000212279	0.000480473	0.000703281	-0.42643794	0.42643794	M1	Male	trans
cg22229231_CFAP52	0.000480474	0.000703282	-0.519378971	0.519378971	M1	Male	trans
cg10991855_BRMS1L	0.000480475	0.000703283	-0.474224188	0.474224188	M1	Male	trans
cg12305545_MTND4P31	0.000480477	0.000703284	-0.606714998	0.606714998	M1	Male	trans
cg19077165_AGMO	0.000480479	0.000703284	-0.37761382	0.37761382	M1	Male	trans
cg09192940_PSMA6P1	0.000480479	0.000703284	-0.644304285	0.644304285	M1	Male	trans
cg03865648_LINC01063	0.000480479	0.000703284	0.856307063	0.856307063	M1	Male	trans
cg01416479_NME2P2	0.000480479	0.000703284	-0.706754149	0.706754149	M1	Male	trans
cg06197811_GABRR1	0.000480481	0.000703284	-0.578199519	0.578199519	M1	Male	trans
cg10959048_ENSG00000232618	0.000480481	0.000703284	-0.771650018	0.771650018	M1	Male	trans
cg23205034_TRPM2-AS	0.000480481	0.000703284	-0.400461595	0.400461595	M1	Male	trans
cg01696336_KIF26B-AS1	0.000480485	0.000703288	-0.559298644	0.559298644	M1	Male	trans
cg11086960_DNAJA1	0.000480485	0.000703288	-0.616533067	0.616533067	M1	Male	trans
cg19772114_NRTN	0.000480489	0.000703293	-0.467648186	0.467648186	M1	Male	trans
cg20351959_ENSG00000223589	0.00048049	0.000703294	0.55515128	0.55515128	M1	Male	trans
cg13802844_R3HDML	0.000480494	0.000703296	-1.216042241	1.216042241	M1	Male	trans
cg20630363_CCNI	0.000480497	0.000703296	0.57182098	0.57182098	M1	Male	trans
cg03894102_ENSG00000233834	0.000480497	0.000703296	1.550623961	1.550623961	M1	Male	trans
cg13828701_BIN1	0.000480499	0.000703296	0.539722401	0.539722401	M1	Male	trans
cg17030243_TMEM79	0.000480499	0.000703296	-0.415046383	0.415046383	M1	Male	trans
cg02580082_OR52N2	0.000480499	0.000703296	0.686816334	0.686816334	M1	Male	trans
cg15251010_YTHDC2	0.000480502	0.000703296	-0.847590505	0.847590505	M1	Male	trans
cg07601093_MID1	0.000480503	0.000703296	0.780299034	0.780299034	M1	Male	trans
cg13845724_RNU6-549P	0.000480503	0.000703296	-0.590407324	0.590407324	M1	Male	trans
cg00145507_OR7E130P	0.000480505	0.000703296	-0.732900228	0.732900228	M1	Male	trans
cg13920792_OTOS	0.000480505	0.000703296	-0.601102985	0.601102985	M1	Male	trans
cg13920792_MMD2	0.000480505	0.000703296	-0.521005169	0.521005169	M1	Male	trans
cg13920792_ENSG00000226595	0.000480505	0.000703296	-0.521005169	0.521005169	M1	Male	trans
cg13920792_RN7SL62P	0.000480505	0.000703296	-0.895697982	0.895697982	M1	Male	trans
cg13920792_UBE2V1P4	0.000480505	0.000703296	-0.895697982	0.895697982	M1	Male	trans
cg13920792_HOXC8	0.000480505	0.000703296	-0.401760485	0.401760485	M1	Male	trans
cg13920792_VSTM2B	0.000480505	0.000703296	-0.895697982	0.895697982	M1	Male	trans
cg13920792_ENSG00000215381	0.000480505	0.000703296	-0.520811341	0.520811341	M1	Male	trans
cg13920792_GRXCR1	0.000480505	0.000703296	-0.367945492	0.367945492	M1	Male	trans
cg13920792_C17orf102	0.000480505	0.000703296	-0.357380255	0.357380255	M1	Male	trans
cg13920792_ENSG00000207410	0.000480505	0.000703296	-0.775261052	0.775261052	M1	Male	trans
cg11608893_CICP1	0.000480505	0.000703296	-0.442439318	0.442439318	M1	Male	trans
cg21668166_ADA	0.000480506	0.000703296	-0.475038245	0.475038245	M1	Male	trans
cg06103624_PNMT	0.000480506	0.000703296	0.631963743	0.631963743	M1	Male	trans
cg04517903_BRWD1P3	0.000480508	0.000703297	0.576710151	0.576710151	M1	Male	trans
cg27015302_ENSG00000228008	0.000480508	0.000703297	-0.808038781	0.808038781	M1	Male	trans
cg09236126_CD163	0.000480509	0.000703297	-0.521672246	0.521672246	M1	Male	trans
cg13409898_HAR1B	0.00048051	0.000703297	1.044177505	1.044177505	M1	Male	trans
cg07890839_RAET1K	0.00048051	0.000703297	0.701538558	0.701538558	M1	Male	trans
cg00490039_CPNE5	0.00048051	0.000703297	-0.461119779	0.461119779	M1	Male	trans
cg02403283_SPDYC	0.000480513	0.000703298	0.777418039	0.777418039	M1	Male	trans
cg04408104_RNA5SP435	0.000480513	0.000703298	0.515412122	0.515412122	M1	Male	trans
cg27039034_ENSG00000226239	0.000480513	0.000703298	0.32963695	0.32963695	M1	Male	trans
cg22055719_SYT10	0.000480514	0.000703298	0.590991863	0.590991863	M1	Male	trans
cg15690475_USP9YP15	0.000480516	0.000703301	-0.628342524	0.628342524	M1	Male	trans
cg21472546_RPL26P19	0.000480521	0.000703306	-0.689680558	0.689680558	M1	Male	trans
cg04938082_PATE2	0.000480521	0.000703306	-0.497867879	0.497867879	M1	Male	trans
cg09483607_NUP153	0.000480522	0.000703306	-0.556154213	0.556154213	M1	Male	trans
cg09404428_RN7SL263P	0.000480522	0.000703306	0.473394322	0.473394322	M1	Male	trans
cg04479876_ENSG00000227081	0.000480523	0.000703306	0.473647405	0.473647405	M1	Male	trans
cg08229224_CUL1	0.000480527	0.000703312	-0.448356926	0.448356926	M1	Male	trans
cg00169694_ENSG00000233332	0.000480528	0.000703312	-0.84045277	0.84045277	M1	Male	trans
cg06771126_RNF212	0.000480536	0.000703322	0.79559718	0.79559718	M1	Male	trans
cg02345327_PIMREGP1	0.000480536	0.000703322	-0.673592876	0.673592876	M1	Male	trans
cg21449027_LMX1A-AS1	0.000480537	0.000703323	-0.618449367	0.618449367	M1	Male	trans
cg06001654_ENSG00000237604	0.000480538	0.000703323	-0.562082898	0.562082898	M1	Male	trans
cg24831391_CCR7	0.000480539	0.000703323	-0.655436171	0.655436171	M1	Male	trans
cg12995701_ENSG00000225304	0.00048054	0.000703323	-0.547961552	0.547961552	M1	Male	trans
cg05884205_SIK1	0.00048054	0.000703323	-0.51934543	0.51934543	M1	Male	trans
cg25421560_LINC01813	0.000480543	0.000703327	-0.8000285	0.8000285	M1	Male	trans
cg07068354_ITPRID1	0.000480545	0.00070333	0.608748921	0.608748921	M1	Male	trans
cg12852285_DEGS1	0.000480547	0.000703331	-0.502493476	0.502493476	M1	Male	trans
cg20893010_TRPC6	0.00048055	0.000703334	-0.682538101	0.682538101	M1	Male	trans
cg00819121_HNRNPA1P49	0.000480551	0.000703335	-0.780977771	0.780977771	M1	Male	trans
cg06001045_RN7SL187P	0.000480552	0.000703336	-0.579063245	0.579063245	M1	Male	trans
cg19128982_RNA5SP296	0.000480554	0.000703337	0.491799872	0.491799872	M1	Male	trans
cg10854758_LPCAT2BP	0.000480555	0.000703337	-0.543618954	0.543618954	M1	Male	trans
cg23204757_CACNA1S	0.000480556	0.000703337	0.696797213	0.696797213	M1	Male	trans
cg27208514_ENTPD7	0.000480557	0.000703337	-0.364590199	0.364590199	M1	Male	trans
cg06758191_RNU6-675P	0.000480557	0.000703337	-0.519013392	0.519013392	M1	Male	trans
cg20896351_CYCSP43	0.000480561	0.000703342	-0.566097141	0.566097141	M1	Male	trans
cg09977852_ENSG00000226332	0.000480561	0.000703342	0.477329438	0.477329438	M1	Male	trans
cg18701685_RN7SL561P	0.000480564	0.000703345	1.040725597	1.040725597	M1	Male	trans
cg25709852_ENSG00000221245	0.000480567	0.000703349	-0.817496557	0.817496557	M1	Male	trans
cg18875551_IGHJ3P	0.000480571	0.000703353	-0.608530843	0.608530843	M1	Male	trans
cg19408449_TRAJ26	0.000480571	0.000703354	-0.34332415	0.34332415	M1	Male	trans
cg05518022_ENSG00000231454	0.000480574	0.000703356	0.818588861	0.818588861	M1	Male	trans
cg14229362_ENSG00000238221	0.000480574	0.000703356	0.574642923	0.574642923	M1	Male	trans
cg13828701_RAB25	0.000480577	0.000703358	0.482577083	0.482577083	M1	Male	trans
cg07405255_NECAP1P2	0.000480579	0.000703361	-0.804709858	0.804709858	M1	Male	trans
cg07436822_ENSG00000226565	0.00048058	0.000703361	-0.461295288	0.461295288	M1	Male	trans
cg04087712_RPL21P50	0.000480581	0.000703362	-0.894712357	0.894712357	M1	Male	trans
cg26459473_PGM5	0.000480583	0.000703363	-0.301173226	0.301173226	M1	Male	trans
cg25258233_ENSG00000235728	0.000480583	0.000703363	-0.475500484	0.475500484	M1	Male	trans
cg05715751_SLC6A4	0.000480583	0.000703363	-0.335079667	0.335079667	M1	Male	trans
cg25324442_SNX18P13	0.000480586	0.000703365	0.567228426	0.567228426	M1	Male	trans
cg07879897_ENSG00000218857	0.000480586	0.000703365	-0.523856516	0.523856516	M1	Male	trans
cg03958058_ENSG00000228857	0.000480587	0.000703365	-0.479108554	0.479108554	M1	Male	trans
cg07994735_RNU4-34P	0.00048059	0.00070337	-0.492302186	0.492302186	M1	Male	trans
cg21955497_IGHD2-8	0.000480593	0.000703372	0.479739796	0.479739796	M1	Male	trans
cg09152224_LINC02092	0.000480594	0.000703373	-0.518369853	0.518369853	M1	Male	trans
cg21613549_RNU7-73P	0.000480594	0.000703373	-0.610685247	0.610685247	M1	Male	trans
cg08055409_RPSAP50	0.000480598	0.000703377	-0.508446648	0.508446648	M1	Male	trans
cg22350135_CXCR5	0.000480601	0.000703381	-0.682766855	0.682766855	M1	Male	trans
cg06103624_POLQ	0.000480603	0.000703382	-0.534024069	0.534024069	M1	Male	trans
cg05260298_ANKRD20A7P	0.000480604	0.000703383	-0.493344518	0.493344518	M1	Male	trans
cg11831394_IGHJ2P	0.000480604	0.000703383	-0.611278418	0.611278418	M1	Male	trans
cg25469923_TUBBP6	0.000480606	0.000703385	-0.498590174	0.498590174	M1	Male	trans
cg14409406_TEX10	0.000480609	0.000703387	-0.527746737	0.527746737	M1	Male	trans
cg21415853_ENSG00000228391	0.000480609	0.000703387	-0.547190225	0.547190225	M1	Male	trans
cg03900676_C17orf77	0.000480611	0.000703387	-0.540082323	0.540082323	M1	Male	trans
cg04479876_NDUFA1	0.000480611	0.000703387	0.485229672	0.485229672	M1	Male	trans
cg14308364_RPL10AP2	0.000480611	0.000703387	0.667089433	0.667089433	M1	Male	trans
cg18455249_ENSG00000243234	0.000480612	0.000703387	0.512834933	0.512834933	M1	Male	trans
cg16939391_RNU1-151P	0.000480612	0.000703387	-0.956124313	0.956124313	M1	Male	trans
cg20692464_CASKP1	0.000480613	0.000703387	-0.926145471	0.926145471	M1	Male	trans
cg25085142_OR4E2	0.000480616	0.000703388	-0.091436203	0.091436203	M1	Male	trans
cg17272019_MTATP6P20	0.000480619	0.000703388	-0.357882335	0.357882335	M1	Male	trans
cg01416479_NPHS1	0.00048062	0.000703388	-0.717722347	0.717722347	M1	Male	trans
cg24659501_ENSG00000239544	0.000480623	0.000703388	0.713564203	0.713564203	M1	Male	trans
cg14170201_REG3G	0.000480624	0.000703388	-0.45627373	0.45627373	M1	Male	trans
cg14170201_OR9G1	0.000480624	0.000703388	-0.45627373	0.45627373	M1	Male	trans
cg14170201_RNA5SP432	0.000480624	0.000703388	-0.45627373	0.45627373	M1	Male	trans
cg14170201_ENSG00000230867	0.000480624	0.000703388	-0.45627373	0.45627373	M1	Male	trans
cg14170201_RNU1-65P	0.000480624	0.000703388	-0.203747941	0.203747941	M1	Male	trans
cg14170201_LINC02557	0.000480624	0.000703388	-0.576715466	0.576715466	M1	Male	trans
cg14170201_TRBV23OR9-2	0.000480624	0.000703388	-0.431432906	0.431432906	M1	Male	trans
cg14170201_LINC02670	0.000480624	0.000703388	-0.642874172	0.642874172	M1	Male	trans
cg14170201_TYRL	0.000480624	0.000703388	-0.578073255	0.578073255	M1	Male	trans
cg14170201_AKR7A2P2	0.000480624	0.000703388	-0.274631517	0.274631517	M1	Male	trans
cg14170201_ENSG00000235901	0.000480624	0.000703388	-0.642874172	0.642874172	M1	Male	trans
cg14170201_OR2T27	0.000480624	0.000703388	-0.356051281	0.356051281	M1	Male	trans
cg14170201_MIR889	0.000480624	0.000703388	-0.288357733	0.288357733	M1	Male	trans
cg14170201_RNA5SP442	0.000480624	0.000703388	-0.288357733	0.288357733	M1	Male	trans
cg19646112_RAET1K	0.000480627	0.000703391	0.663210361	0.663210361	M1	Male	trans
cg17458253_STOML3	0.000480629	0.000703393	-0.392349215	0.392349215	M1	Male	trans
cg07048094_ENSG00000225236	0.00048063	0.000703394	-0.976116749	0.976116749	M1	Male	trans
cg27391934_ENSG00000228430	0.000480633	0.000703396	0.506454008	0.506454008	M1	Male	trans
cg01665243_GOLGA6L4	0.000480633	0.000703396	0.73167299	0.73167299	M1	Male	trans
cg24711324_ARHGEF26-AS1	0.000480636	0.0007034	-0.494007512	0.494007512	M1	Male	trans
cg08707135_LINC00434	0.000480641	0.000703405	-0.526032639	0.526032639	M1	Male	trans
cg02902649_PGK2	0.000480642	0.000703405	-0.418413607	0.418413607	M1	Male	trans
cg02671217_CASC3	0.000480642	0.000703405	-0.518539498	0.518539498	M1	Male	trans
cg11576424_SNX18P13	0.000480642	0.000703405	0.584350076	0.584350076	M1	Male	trans
cg03179052_PON2	0.000480643	0.000703405	-1.089354863	1.089354863	M1	Male	trans
cg06754924_SNORA70B	0.000480643	0.000703405	-0.352284701	0.352284701	M1	Male	trans
cg09543047_ENSG00000237863	0.000480647	0.00070341	-0.670164542	0.670164542	M1	Male	trans
cg16712416_ALOX12B	0.000480651	0.000703414	-0.396533009	0.396533009	M1	Male	trans
cg26178311_CST9	0.000480652	0.000703414	-0.450057397	0.450057397	M1	Male	trans
cg13808160_SPRR1A	0.000480652	0.000703414	0.389596754	0.389596754	M1	Male	trans
cg18894605_OR2W4P	0.000480653	0.000703414	-0.376991497	0.376991497	M1	Male	trans
cg18307677_VN1R110P	0.000480653	0.000703414	-0.519159854	0.519159854	M1	Male	trans
cg14354282_SNORD83B	0.000480654	0.000703414	-1.024343378	1.024343378	M1	Male	trans
cg09476440_YWHAZP2	0.000480655	0.000703414	-0.593621908	0.593621908	M1	Male	trans
cg15122603_TRBV8-2	0.000480655	0.000703414	-0.710026092	0.710026092	M1	Male	trans
cg11223648_TRIM31	0.000480656	0.000703415	-0.609338055	0.609338055	M1	Male	trans
cg03734225_DUS4L	0.000480657	0.000703415	-0.438149457	0.438149457	M1	Male	trans
cg10493879_UBE2U	0.000480658	0.000703415	-1.699734185	1.699734185	M1	Male	trans
cg07264993_REV3L	0.000480659	0.000703415	-0.446434464	0.446434464	M1	Male	trans
cg10744079_ACAN	0.000480659	0.000703415	0.65348334	0.65348334	M1	Male	trans
cg19987111_ENSG00000232431	0.00048066	0.000703416	-0.36208816	0.36208816	M1	Male	trans
cg01035334_CFL1P2	0.000480665	0.000703422	0.788286876	0.788286876	M1	Male	trans
cg14611230_KLF6	0.000480666	0.000703423	-0.40178739	0.40178739	M1	Male	trans
cg16064295_PLGRKT	0.000480669	0.000703427	-0.65436857	0.65436857	M1	Male	trans
cg16187147_ENSG00000235526	0.000480671	0.000703429	-0.420382405	0.420382405	M1	Male	trans
cg10801331_ENSG00000225779	0.000480672	0.000703429	-1.028366092	1.028366092	M1	Male	trans
cg26296941_CRACDL	0.000480673	0.000703429	0.58135859	0.58135859	M1	Male	trans
cg10254698_FBXW4P1	0.000480673	0.000703429	-0.451606429	0.451606429	M1	Male	trans
cg06587495_USHBP1	0.000480675	0.000703431	-0.658765718	0.658765718	M1	Male	trans
cg12925689_ADCY4	0.000480676	0.000703432	0.540728759	0.540728759	M1	Male	trans
cg13101073_SRSF3P6	0.000480677	0.000703432	-0.616755482	0.616755482	M1	Male	trans
cg21101883_ENSG00000226324	0.000480678	0.000703432	-0.509188585	0.509188585	M1	Male	trans
cg03006376_RPL23AP12	0.00048068	0.000703434	-0.595263399	0.595263399	M1	Male	trans
cg15106604_ENSG00000240579	0.00048068	0.000703434	0.660260621	0.660260621	M1	Male	trans
cg21252088_ENSG00000233397	0.000480682	0.000703436	0.937264902	0.937264902	M1	Male	trans
cg10669142_FAM192BP	0.000480683	0.000703437	0.641576693	0.641576693	M1	Male	trans
cg22924504_LINC02609	0.000480686	0.000703438	-0.435760516	0.435760516	M1	Male	trans
cg26162637_RPS3AP2	0.000480686	0.000703438	-0.423737996	0.423737996	M1	Male	trans
cg18180710_AKR1C4	0.000480689	0.000703442	0.694457635	0.694457635	M1	Male	trans
cg07397185_IGLV1-47	0.000480691	0.000703443	-0.643342973	0.643342973	M1	Male	trans
cg25212717_MIR595	0.000480692	0.000703445	-0.551323404	0.551323404	M1	Male	trans
cg18754417_TSPAN32	0.000480694	0.000703446	-0.506125813	0.506125813	M1	Male	trans
cg12163800_ZNF431	0.000480697	0.000703448	-2.308193569	2.308193569	M1	Male	trans
cg25938960_MAP2K6	0.000480698	0.00070345	-0.742791709	0.742791709	M1	Male	trans
cg18608151_PSCA	0.000480701	0.000703452	-0.480318119	0.480318119	M1	Male	trans
cg08558478_LINC01690	0.000480701	0.000703452	-0.215527063	0.215527063	M1	Male	trans
cg16550656_ENSG00000225632	0.000480706	0.000703454	-0.518765245	0.518765245	M1	Male	trans
cg16503053_ACAD10	0.000480707	0.000703454	0.452575782	0.452575782	M1	Male	trans
cg24566538_FGD5	0.000480709	0.000703454	0.385250918	0.385250918	M1	Male	trans
cg07096305_ATP11B	0.00048071	0.000703454	0.462185306	0.462185306	M1	Male	trans
cg21873967_SOST	0.000480711	0.000703454	-0.428611816	0.428611816	M1	Male	trans
cg06103624_FAM184A	0.000480712	0.000703454	-0.52859301	0.52859301	M1	Male	trans
cg03799335_LINC01117	0.000480713	0.000703454	-0.960386855	0.960386855	M1	Male	trans
