## Supplementary Tables for "Sex-stratified and interaction multi-omics analysis of DNA methylation and gene expression in asthma": Table_Supplementary Table S2f.csv (part 63 of 85)

Pair_clean	pvalue	FDR	beta	abs_beta	Model	Sex	Type	Table S2f. Asthma-specific trans-expression quantitative trait methylation (trans-eQTM) associations identified in the male-specific analysis
cg19192101_CMTM3	0.000480713	0.000703454	0.411412277	0.411412277	M1	Male	trans
cg01454385_ENSG00000225477	0.000480715	0.000703454	-0.753655154	0.753655154	M1	Male	trans
cg07405255_QKI	0.000480715	0.000703454	-0.709736566	0.709736566	M1	Male	trans
cg01776479_RXFP1	0.000480715	0.000703454	-0.637181516	0.637181516	M1	Male	trans
cg01201054_ENSG00000234967	0.000480719	0.000703454	-0.498915073	0.498915073	M1	Male	trans
cg24856383_RNU1-109P	0.000480719	0.000703454	1.139371714	1.139371714	M1	Male	trans
cg18180710_DMP1	0.000480724	0.000703454	0.596234273	0.596234273	M1	Male	trans
cg07734159_SYCN	0.000480725	0.000703454	-0.418792132	0.418792132	M1	Male	trans
cg14981546_VIP	0.000480726	0.000703454	0.30724961	0.30724961	M1	Male	trans
cg03179052_DCUN1D1	0.000480726	0.000703454	-1.078785291	1.078785291	M1	Male	trans
cg16711084_GFI1B	0.000480727	0.000703454	-0.405560169	0.405560169	M1	Male	trans
cg26975587_ADAM15	0.000480728	0.000703454	0.606023045	0.606023045	M1	Male	trans
cg11380577_KRT19P4	0.000480728	0.000703454	0.801956382	0.801956382	M1	Male	trans
cg27010076_OTOG	0.000480728	0.000703454	-0.649416767	0.649416767	M1	Male	trans
cg04571903_AGBL4-IT1	0.000480731	0.000703454	-0.457547234	0.457547234	M1	Male	trans
cg04525308_ENSG00000238390	0.000480732	0.000703454	-0.806659444	0.806659444	M1	Male	trans
cg17035132_VSIG4	0.000480733	0.000703454	0.471865043	0.471865043	M1	Male	trans
cg16113271_TCERG1L-AS1	0.000480734	0.000703454	-0.572545396	0.572545396	M1	Male	trans
cg08509907_ZNF705B	0.000480734	0.000703454	-0.512933979	0.512933979	M1	Male	trans
cg05099240_TNIP2P1	0.000480737	0.000703454	-0.46877975	0.46877975	M1	Male	trans
cg03881934_UBE2DNL	0.000480739	0.000703454	-1.345594788	1.345594788	M1	Male	trans
cg18359218_SORCS3	0.00048074	0.000703454	-0.493443014	0.493443014	M1	Male	trans
cg18359218_ENSG00000227679	0.00048074	0.000703454	-0.080432664	0.080432664	M1	Male	trans
cg18359218_ACTBP12	0.00048074	0.000703454	-0.807745209	0.807745209	M1	Male	trans
cg18359218_NDUFS5P2	0.00048074	0.000703454	-0.408436281	0.408436281	M1	Male	trans
cg18359218_MTND5P18	0.00048074	0.000703454	-0.807745209	0.807745209	M1	Male	trans
cg18359218_MTND5P29	0.00048074	0.000703454	-0.573289355	0.573289355	M1	Male	trans
cg18359218_RNA5SP113	0.00048074	0.000703454	-0.246721507	0.246721507	M1	Male	trans
cg18359218_RN7SL868P	0.00048074	0.000703454	-0.807745209	0.807745209	M1	Male	trans
cg18359218_MIR218-2	0.00048074	0.000703454	-0.722891719	0.722891719	M1	Male	trans
cg18359218_ZNF734P	0.00048074	0.000703454	-0.776001225	0.776001225	M1	Male	trans
cg18359218_MTND1P2	0.00048074	0.000703454	-0.807745209	0.807745209	M1	Male	trans
cg18359218_H3P29	0.00048074	0.000703454	-0.807745209	0.807745209	M1	Male	trans
cg18359218_CT45A5	0.00048074	0.000703454	-0.187590504	0.187590504	M1	Male	trans
cg18359218_SKP2P1	0.00048074	0.000703454	-0.807745209	0.807745209	M1	Male	trans
cg18359218_ENSG00000230621	0.00048074	0.000703454	-0.573289355	0.573289355	M1	Male	trans
cg18359218_ENSG00000232897	0.00048074	0.000703454	-0.13936465	0.13936465	M1	Male	trans
cg18359218_LINC02778	0.00048074	0.000703454	-0.515854565	0.515854565	M1	Male	trans
cg18359218_CTNNA2-AS1	0.00048074	0.000703454	-0.308248809	0.308248809	M1	Male	trans
cg18359218_SPEM1	0.00048074	0.000703454	-0.708565593	0.708565593	M1	Male	trans
cg18359218_LINC01114	0.00048074	0.000703454	-0.162906213	0.162906213	M1	Male	trans
cg18359218_RNU6-169P	0.00048074	0.000703454	-0.724619489	0.724619489	M1	Male	trans
cg18359218_PHOX2B	0.00048074	0.000703454	-0.196249334	0.196249334	M1	Male	trans
cg18359218_LINC02433	0.00048074	0.000703454	-0.362309744	0.362309744	M1	Male	trans
cg18359218_FUNDC2P3	0.00048074	0.000703454	-0.469845235	0.469845235	M1	Male	trans
cg18359218_ASB10	0.00048074	0.000703454	-0.362309744	0.362309744	M1	Male	trans
cg18359218_LINC02247	0.00048074	0.000703454	-0.469845235	0.469845235	M1	Male	trans
cg18359218_IGF2-AS	0.00048074	0.000703454	-0.362309744	0.362309744	M1	Male	trans
cg18359218_BHLHA9	0.00048074	0.000703454	-0.336042319	0.336042319	M1	Male	trans
cg18359218_NEK2P2	0.00048074	0.000703454	-0.193734039	0.193734039	M1	Male	trans
cg18359218_SMSP1	0.00048074	0.000703454	-0.469845235	0.469845235	M1	Male	trans
cg18359218_ENSG00000230432	0.00048074	0.000703454	-0.362309744	0.362309744	M1	Male	trans
cg12411185_LINC01361	0.000480741	0.000703455	-0.476659744	0.476659744	M1	Male	trans
cg18650515_ENSG00000233170	0.000480742	0.000703455	-0.622411559	0.622411559	M1	Male	trans
cg21018156_ENSG00000227101	0.000480745	0.000703459	-0.510678721	0.510678721	M1	Male	trans
cg20313807_TREML4	0.000480746	0.00070346	-0.338552239	0.338552239	M1	Male	trans
cg26190890_RNU6-973P	0.000480747	0.00070346	0.408555483	0.408555483	M1	Male	trans
cg23203918_CTRL	0.000480751	0.000703466	-0.517001403	0.517001403	M1	Male	trans
cg12600337_HNRNPCL4	0.000480752	0.000703466	-1.146758048	1.146758048	M1	Male	trans
cg14267705_DYNLT3	0.000480756	0.00070347	-0.669953587	0.669953587	M1	Male	trans
cg09423550_GUSBP6	0.000480759	0.000703473	-0.983878486	0.983878486	M1	Male	trans
cg19935718_RPL23AP12	0.000480763	0.000703479	0.584880458	0.584880458	M1	Male	trans
cg07490485_FOXO6-AS1	0.000480763	0.000703479	-0.587146297	0.587146297	M1	Male	trans
cg11282828_IGHV4-59	0.000480766	0.000703481	-0.581539043	0.581539043	M1	Male	trans
cg23289024_ENSG00000235522	0.000480766	0.000703481	0.569058046	0.569058046	M1	Male	trans
cg17725166_ENSG00000236145	0.000480767	0.000703481	-1.898427387	1.898427387	M1	Male	trans
cg16263615_ENSG00000224469	0.000480769	0.000703484	1.217971357	1.217971357	M1	Male	trans
cg00744753_LINC00028	0.00048077	0.000703484	0.521507113	0.521507113	M1	Male	trans
cg26832639_SLC8B1	0.000480773	0.000703487	-0.577371005	0.577371005	M1	Male	trans
cg07326620_TFCP2L1	0.000480775	0.000703489	-0.477085333	0.477085333	M1	Male	trans
cg04297660_CDKN2C	0.000480777	0.000703492	0.445163536	0.445163536	M1	Male	trans
cg26505707_NDOR1	0.00048078	0.000703495	0.555784107	0.555784107	M1	Male	trans
cg17355385_CDIP1	0.00048078	0.000703495	0.437931339	0.437931339	M1	Male	trans
cg26124148_HSPA8P18	0.000480783	0.000703498	-0.504457081	0.504457081	M1	Male	trans
cg02616251_TDRD12	0.000480785	0.0007035	-0.432394127	0.432394127	M1	Male	trans
cg26975587_TMEM213	0.000480793	0.000703511	-0.652368587	0.652368587	M1	Male	trans
cg13360540_RPS21P1	0.000480795	0.000703512	-0.645032493	0.645032493	M1	Male	trans
cg22052629_GOLGA8O	0.000480796	0.000703512	-0.518831973	0.518831973	M1	Male	trans
cg24906310_Y_RNA	0.000480796	0.000703512	0.621175586	0.621175586	M1	Male	trans
cg13027321_RNU1-51P	0.000480798	0.000703514	-0.907946989	0.907946989	M1	Male	trans
cg01201054_MRRFP1	0.000480798	0.000703514	-0.54553793	0.54553793	M1	Male	trans
cg10130418_MXRA5Y	0.000480801	0.000703516	0.725218935	0.725218935	M1	Male	trans
cg13299279_ATXN2L	0.000480802	0.000703517	-1.056734746	1.056734746	M1	Male	trans
cg01543583_AMPD3	0.000480802	0.000703517	-0.587629186	0.587629186	M1	Male	trans
cg14526732_TDRD9	0.000480804	0.000703518	0.493716222	0.493716222	M1	Male	trans
cg08764590_IGLV7-46	0.000480805	0.000703518	-0.909609451	0.909609451	M1	Male	trans
cg14819603_RNU6-690P	0.000480805	0.000703518	-0.550770849	0.550770849	M1	Male	trans
cg07555268_DCDC1	0.000480806	0.000703518	0.744923652	0.744923652	M1	Male	trans
cg02385593_ENSG00000233472	0.000480807	0.000703518	-0.319914375	0.319914375	M1	Male	trans
cg16712416_TRBV8-2	0.000480807	0.000703518	-0.453365644	0.453365644	M1	Male	trans
cg09723341_ENO1-AS1	0.000480807	0.000703518	-0.722741698	0.722741698	M1	Male	trans
cg20821566_RWDD2B	0.000480809	0.000703519	-0.589747928	0.589747928	M1	Male	trans
cg24243314_RN7SL342P	0.000480814	0.000703526	0.487843934	0.487843934	M1	Male	trans
cg24846037_TRBJ2-2	0.000480816	0.000703528	-0.552570559	0.552570559	M1	Male	trans
cg17840849_RNA5SP25	0.000480817	0.000703529	-0.417716383	0.417716383	M1	Male	trans
cg16112969_ENSG00000235861	0.000480818	0.000703529	-1.067821915	1.067821915	M1	Male	trans
cg26930498_AHNAK2	0.000480819	0.00070353	-0.349921696	0.349921696	M1	Male	trans
cg14282280_NKD2	0.00048082	0.000703531	-0.418627276	0.418627276	M1	Male	trans
cg18520238_SNORD63	0.000480829	0.000703543	0.627055235	0.627055235	M1	Male	trans
cg06038470_HMGN2P13	0.00048083	0.000703544	0.767075568	0.767075568	M1	Male	trans
cg22804805_IGFBP1	0.000480831	0.000703544	-0.444946369	0.444946369	M1	Male	trans
cg07096305_ZNF414	0.000480833	0.000703546	-0.407907134	0.407907134	M1	Male	trans
cg23309512_ELK1	0.000480833	0.000703546	0.35087883	0.35087883	M1	Male	trans
cg25588120_TLK2	0.000480834	0.000703546	-0.291259002	0.291259002	M1	Male	trans
cg12823408_TMEM63C	0.000480837	0.00070355	-0.521959834	0.521959834	M1	Male	trans
cg27310092_ALDOAP2	0.000480839	0.000703551	0.436586672	0.436586672	M1	Male	trans
cg00746233_IGHD2-8	0.00048084	0.000703551	0.433805338	0.433805338	M1	Male	trans
cg09483607_LINC00880	0.00048084	0.000703551	-0.626693186	0.626693186	M1	Male	trans
cg21954196_CALCR	0.000480843	0.000703552	-0.409007734	0.409007734	M1	Male	trans
cg00689020_SLC23A3	0.000480843	0.000703552	0.55797248	0.55797248	M1	Male	trans
cg14575159_DIPK1B	0.000480843	0.000703552	0.545866565	0.545866565	M1	Male	trans
cg12122166_FGFR2	0.000480844	0.000703552	0.71845422	0.71845422	M1	Male	trans
cg01111656_RBFOX3	0.000480844	0.000703552	-0.448702661	0.448702661	M1	Male	trans
cg16957552_FAM222A	0.000480845	0.000703552	0.592714841	0.592714841	M1	Male	trans
cg26474203_BMI1P1	0.000480845	0.000703552	-0.356894811	0.356894811	M1	Male	trans
cg15999674_H3P43	0.000480846	0.000703552	2.025339714	2.025339714	M1	Male	trans
cg07588569_CNNM1	0.000480847	0.000703553	0.368632196	0.368632196	M1	Male	trans
cg03570766_RNU7-73P	0.000480847	0.000703553	-0.600463067	0.600463067	M1	Male	trans
cg12869097_ENSG00000232760	0.000480848	0.000703553	-0.409323681	0.409323681	M1	Male	trans
cg26573961_SNRPFP1	0.000480849	0.000703554	0.408340606	0.408340606	M1	Male	trans
cg00384163_ENSG00000225475	0.000480856	0.000703563	-0.765339753	0.765339753	M1	Male	trans
cg19096976_ACSM1	0.00048086	0.000703566	0.509631577	0.509631577	M1	Male	trans
cg10411339_ELFN2	0.000480866	0.000703573	0.828521635	0.828521635	M1	Male	trans
cg06372909_MPZ	0.000480866	0.000703573	-0.496212941	0.496212941	M1	Male	trans
cg25122934_OR6B2	0.000480867	0.000703573	-0.420646763	0.420646763	M1	Male	trans
cg07914385_ACER3	0.000480867	0.000703573	-0.327117831	0.327117831	M1	Male	trans
cg23906454_KLK15	0.000480868	0.000703573	0.779162463	0.779162463	M1	Male	trans
cg00229192_ANXA2P1	0.000480868	0.000703573	0.513533388	0.513533388	M1	Male	trans
cg00999469_KARS1	0.000480872	0.000703578	0.635434646	0.635434646	M1	Male	trans
cg15901999_TBX3	0.000480875	0.000703581	-0.389856292	0.389856292	M1	Male	trans
cg08955483_SNORA66	0.000480878	0.000703585	-0.407495527	0.407495527	M1	Male	trans
cg21032074_ENSG00000216378	0.000480879	0.000703586	-1.023265133	1.023265133	M1	Male	trans
cg25081128_ENSG00000225632	0.000480883	0.00070359	-0.569533194	0.569533194	M1	Male	trans
cg27245817_TRIM2	0.000480887	0.000703593	-0.668602547	0.668602547	M1	Male	trans
cg09696135_CNTN4-AS1	0.000480887	0.000703593	-0.48338237	0.48338237	M1	Male	trans
cg03958058_ENSG00000235653	0.000480887	0.000703593	-0.461475927	0.461475927	M1	Male	trans
cg00589161_RSL24D1P1	0.000480887	0.000703593	-0.765644344	0.765644344	M1	Male	trans
cg21777436_ENSG00000201467	0.000480888	0.000703593	-0.676121885	0.676121885	M1	Male	trans
cg02466078_MXRA8	0.00048089	0.000703596	-0.516319355	0.516319355	M1	Male	trans
cg14530444_TMPRSS11F	0.000480891	0.000703596	-0.235471139	0.235471139	M1	Male	trans
cg23151860_CLDND2	0.000480892	0.000703597	-0.781865134	0.781865134	M1	Male	trans
cg27025738_ENSG00000205236	0.000480893	0.000703598	-0.415889626	0.415889626	M1	Male	trans
cg23313059_GUCY2GP	0.000480894	0.000703599	0.483507335	0.483507335	M1	Male	trans
cg20799095_BIRC7	0.000480896	0.0007036	-0.685156994	0.685156994	M1	Male	trans
cg22367705_MIR425	0.000480898	0.000703602	0.597318911	0.597318911	M1	Male	trans
cg25047448_RNU6-1267P	0.000480899	0.000703603	-0.53740252	0.53740252	M1	Male	trans
cg25452165_ENSG00000224516	0.0004809	0.000703603	-0.438827498	0.438827498	M1	Male	trans
cg14378564_RPS28P5	0.000480901	0.000703603	0.494496688	0.494496688	M1	Male	trans
cg13727383_KCNN1	0.000480901	0.000703603	0.619574788	0.619574788	M1	Male	trans
cg25495606_PHBP5	0.000480902	0.000703603	-0.46750904	0.46750904	M1	Male	trans
cg06884304_SIGLEC30P	0.000480903	0.000703604	-0.327312904	0.327312904	M1	Male	trans
cg19128982_ENSG00000236341	0.000480904	0.000703604	0.564868429	0.564868429	M1	Male	trans
cg10383008_IFNA13	0.000480904	0.000703604	0.631305053	0.631305053	M1	Male	trans
cg03179052_MED1	0.000480905	0.000703604	-1.083610512	1.083610512	M1	Male	trans
cg11171466_ACADM	0.000480907	0.000703606	-0.536635735	0.536635735	M1	Male	trans
cg19862307_GIGYF1	0.000480907	0.000703606	0.533280367	0.533280367	M1	Male	trans
cg20918017_SCGB2A2	0.000480908	0.000703606	-1.016530131	1.016530131	M1	Male	trans
cg14409406_ASH2L	0.00048091	0.000703608	-0.520720018	0.520720018	M1	Male	trans
cg21075678_LCNL1	0.000480912	0.000703609	-0.528449704	0.528449704	M1	Male	trans
cg20111978_TRY2P	0.000480912	0.000703609	-0.441800578	0.441800578	M1	Male	trans
cg05542646_POTEM	0.000480914	0.000703611	-0.736055444	0.736055444	M1	Male	trans
cg23404528_ENSG00000217825	0.000480916	0.000703613	0.338863401	0.338863401	M1	Male	trans
cg06654936_MTND1P3	0.000480917	0.000703613	0.76311085	0.76311085	M1	Male	trans
cg19789755_PDE4DIPP3	0.000480918	0.000703613	-0.464428266	0.464428266	M1	Male	trans
cg13293729_MTND5P16	0.000480919	0.000703615	-0.853446985	0.853446985	M1	Male	trans
cg07601093_RBM24	0.000480922	0.000703617	0.714480373	0.714480373	M1	Male	trans
cg22253653_ZNF70P1	0.000480923	0.000703618	-0.540797009	0.540797009	M1	Male	trans
cg05419812_H2AC3P	0.000480926	0.000703622	0.414942356	0.414942356	M1	Male	trans
cg11478335_RPL7AP71	0.000480927	0.000703623	-0.639641026	0.639641026	M1	Male	trans
cg04684504_ENSG00000230829	0.000480931	0.000703627	0.632033381	0.632033381	M1	Male	trans
cg03635525_PGM5	0.000480931	0.000703627	-0.573951652	0.573951652	M1	Male	trans
cg02216951_UBE4A	0.000480932	0.000703627	0.573910777	0.573910777	M1	Male	trans
cg21042265_ADAM15	0.000480933	0.000703628	-0.491595461	0.491595461	M1	Male	trans
cg18246442_SPINK4	0.00048094	0.000703637	0.878619744	0.878619744	M1	Male	trans
cg11301879_LIPC	0.000480941	0.000703637	-0.482234666	0.482234666	M1	Male	trans
cg11791921_ZCCHC13	0.000480942	0.000703639	0.453961541	0.453961541	M1	Male	trans
cg01629873_ENSG00000230003	0.000480944	0.000703641	0.841209002	0.841209002	M1	Male	trans
cg06544239_LRRC14B	0.000480946	0.000703641	-1.600186017	1.600186017	M1	Male	trans
cg27245817_RAP2C-AS1	0.000480946	0.000703641	-0.656089923	0.656089923	M1	Male	trans
cg18153977_THEM4	0.000480948	0.000703642	-0.514203163	0.514203163	M1	Male	trans
cg07822469_ENSG00000226058	0.000480948	0.000703642	0.380270807	0.380270807	M1	Male	trans
cg13696326_HIC1	0.000480948	0.000703642	0.547096259	0.547096259	M1	Male	trans
cg23629032_ENSG00000226345	0.000480949	0.000703642	1.176389116	1.176389116	M1	Male	trans
cg26015683_DNAH8	0.000480951	0.000703644	0.242340097	0.242340097	M1	Male	trans
cg12032076_OFD1P1Y	0.000480952	0.000703645	-0.633143508	0.633143508	M1	Male	trans
cg09661733_SOGA3	0.000480954	0.000703646	-0.406514681	0.406514681	M1	Male	trans
cg23414262_CLEC18C	0.000480958	0.000703651	-0.380848152	0.380848152	M1	Male	trans
cg22402121_R3HDML	0.000480959	0.000703651	-0.643833339	0.643833339	M1	Male	trans
cg00458454_ENSG00000223808	0.000480959	0.000703651	-0.242698949	0.242698949	M1	Male	trans
cg00530579_MIR193B	0.000480961	0.000703652	-0.350451677	0.350451677	M1	Male	trans
cg02807047_RAB42	0.000480963	0.000703654	0.506867153	0.506867153	M1	Male	trans
cg16609548_SYCN	0.000480963	0.000703654	-0.505170013	0.505170013	M1	Male	trans
cg21613549_CACHD1	0.000480964	0.000703654	-0.558957379	0.558957379	M1	Male	trans
cg06194070_ELOCP12	0.000480965	0.000703654	0.714390484	0.714390484	M1	Male	trans
cg03734225_RAB3GAP2	0.000480965	0.000703654	-0.436727592	0.436727592	M1	Male	trans
cg02165747_NR1I2	0.000480968	0.000703657	-0.475913904	0.475913904	M1	Male	trans
cg17994629_FAM228A	0.000480969	0.000703657	-0.737481872	0.737481872	M1	Male	trans
cg01329519_EPHB2	0.000480969	0.000703657	0.396154655	0.396154655	M1	Male	trans
cg16582255_RNU6-607P	0.000480971	0.00070366	-0.691867076	0.691867076	M1	Male	trans
cg26283879_ENSG00000242190	0.000480974	0.000703663	0.710987817	0.710987817	M1	Male	trans
cg06571405_BRD8	0.000480976	0.000703663	0.53093248	0.53093248	M1	Male	trans
cg16767880_COX5B	0.000480976	0.000703663	0.41587963	0.41587963	M1	Male	trans
cg22976778_SLC35C2P1	0.000480976	0.000703663	0.513636579	0.513636579	M1	Male	trans
cg17693656_ADAMTSL4	0.000480977	0.000703663	-0.293181435	0.293181435	M1	Male	trans
cg19862616_ITPR1-DT	0.000480977	0.000703663	0.43170819	0.43170819	M1	Male	trans
cg13723217_RPL7P48	0.00048098	0.000703665	0.394302772	0.394302772	M1	Male	trans
cg16770243_RNU6-992P	0.00048098	0.000703665	-0.553440715	0.553440715	M1	Male	trans
cg13363608_ZFYVE9P2	0.00048098	0.000703665	-0.656829616	0.656829616	M1	Male	trans
cg02695239_TNRC18P2	0.000480983	0.000703668	-0.431639664	0.431639664	M1	Male	trans
cg19408572_CCR7	0.000480989	0.000703675	0.545709523	0.545709523	M1	Male	trans
cg17730176_ZNF658B	0.000480991	0.000703676	-0.903053692	0.903053692	M1	Male	trans
cg24001471_SNORA80B	0.000480991	0.000703676	-0.67141287	0.67141287	M1	Male	trans
cg01454487_ENSG00000237520	0.000480991	0.000703676	-0.506639696	0.506639696	M1	Male	trans
cg01826979_ENSG00000241281	0.000480992	0.000703676	-0.366524467	0.366524467	M1	Male	trans
cg26356782_ACNATP	0.000480994	0.000703678	-0.152806757	0.152806757	M1	Male	trans
cg26419880_DMBT1L1	0.000480995	0.000703678	0.668943661	0.668943661	M1	Male	trans
cg21460868_TMEM26	0.000480995	0.000703678	0.56144461	0.56144461	M1	Male	trans
cg05597431_KRTAP5-3	0.000480998	0.000703681	-0.743603938	0.743603938	M1	Male	trans
cg12944418_PDZD4	0.000480998	0.000703681	-0.321045594	0.321045594	M1	Male	trans
cg14311085_IL2RB	0.000481	0.000703683	-0.249555154	0.249555154	M1	Male	trans
cg08080515_OBP2B	0.000481003	0.000703687	0.748892728	0.748892728	M1	Male	trans
cg01085347_RNU6-1085P	0.000481004	0.000703687	0.522074147	0.522074147	M1	Male	trans
cg02363010_ZDHHC2	0.000481005	0.000703687	-0.677886605	0.677886605	M1	Male	trans
cg16593845_RNU6-522P	0.000481008	0.00070369	-0.57980578	0.57980578	M1	Male	trans
cg26284196_VN1R2	0.000481008	0.00070369	-0.513562637	0.513562637	M1	Male	trans
cg24472388_PPIAP7	0.000481009	0.000703691	-0.313702023	0.313702023	M1	Male	trans
cg25740652_CSNK1A1	0.000481012	0.000703693	0.613055533	0.613055533	M1	Male	trans
cg10780890_IGLVIVOR22-2	0.000481012	0.000703693	0.402431286	0.402431286	M1	Male	trans
cg27616227_KRT18P17	0.000481013	0.000703693	0.504179221	0.504179221	M1	Male	trans
cg11382963_RPL7L1P12	0.000481013	0.000703693	-0.489138729	0.489138729	M1	Male	trans
cg01704040_LINC02599	0.000481013	0.000703693	-0.394034811	0.394034811	M1	Male	trans
cg09404428_DIAPH3-AS2	0.000481015	0.000703695	0.631240338	0.631240338	M1	Male	trans
cg09074843_Y_RNA	0.000481019	0.0007037	-1.011351752	1.011351752	M1	Male	trans
cg13172076_OTUD1	0.00048102	0.000703701	-0.658651691	0.658651691	M1	Male	trans
cg17553854_RPS3A	0.000481021	0.000703701	0.434939354	0.434939354	M1	Male	trans
cg06846895_LLPHP3	0.000481024	0.000703704	-0.503890259	0.503890259	M1	Male	trans
cg05470963_SFTA1P	0.000481028	0.000703709	-0.598636556	0.598636556	M1	Male	trans
cg11128983_ENSG00000233739	0.000481029	0.000703709	-0.544678545	0.544678545	M1	Male	trans
cg27237477_NCF4	0.00048103	0.000703709	-0.317534088	0.317534088	M1	Male	trans
cg10723869_VNN3	0.00048103	0.000703709	-0.397702845	0.397702845	M1	Male	trans
cg23383887_AP2B1P1	0.000481031	0.000703709	-0.727681844	0.727681844	M1	Male	trans
cg04236252_CDH13	0.000481032	0.000703709	-0.552822155	0.552822155	M1	Male	trans
cg24732447_KLRG2	0.000481039	0.000703718	-0.699468127	0.699468127	M1	Male	trans
cg22451117_MIR203A	0.00048104	0.000703718	-0.415451601	0.415451601	M1	Male	trans
cg13229245_DSG1	0.00048104	0.000703718	0.29916101	0.29916101	M1	Male	trans
cg04767834_PRSS8	0.000481042	0.000703719	0.526174684	0.526174684	M1	Male	trans
cg11223648_YJU2	0.000481043	0.000703719	-0.418659394	0.418659394	M1	Male	trans
cg25588120_CLDN16	0.000481043	0.000703719	-0.285153065	0.285153065	M1	Male	trans
cg09519349_ENSG00000213252	0.000481043	0.000703719	-2.336622412	2.336622412	M1	Male	trans
cg12846784_SNORD115-42	0.000481044	0.000703719	-0.564520675	0.564520675	M1	Male	trans
cg14774895_BHLHA15	0.000481045	0.000703719	-0.624503453	0.624503453	M1	Male	trans
cg09024862_TAF4	0.000481045	0.000703719	-0.544510449	0.544510449	M1	Male	trans
cg18205030_SEC31B	0.000481046	0.000703719	-0.814485339	0.814485339	M1	Male	trans
cg07850274_SRP19	0.000481047	0.000703719	-0.615667498	0.615667498	M1	Male	trans
cg07414422_MOCS3	0.000481049	0.00070372	0.408758736	0.408758736	M1	Male	trans
cg09483607_FABP7P1	0.000481049	0.00070372	-0.663548493	0.663548493	M1	Male	trans
cg21106418_ENSG00000226838	0.00048105	0.00070372	0.678783099	0.678783099	M1	Male	trans
cg18091591_PLPPR5	0.00048105	0.00070372	-0.577161947	0.577161947	M1	Male	trans
cg22190299_SRRM3	0.00048105	0.00070372	-0.347912356	0.347912356	M1	Male	trans
cg24728770_OR2B7P	0.000481056	0.000703728	-0.567089241	0.567089241	M1	Male	trans
cg02945385_TM4SF19	0.000481057	0.000703728	-0.654353881	0.654353881	M1	Male	trans
cg15151670_RPL5P19	0.000481057	0.000703728	-0.346497199	0.346497199	M1	Male	trans
cg24431879_C5orf63	0.000481058	0.000703728	-0.695828104	0.695828104	M1	Male	trans
cg01953431_USP9YP32	0.00048106	0.00070373	-0.919895763	0.919895763	M1	Male	trans
cg24240870_CICP5	0.000481061	0.000703731	-0.565737911	0.565737911	M1	Male	trans
cg01255527_ENSG00000237655	0.000481069	0.000703742	-0.813829004	0.813829004	M1	Male	trans
cg19285799_RHOA	0.00048107	0.000703742	0.841588692	0.841588692	M1	Male	trans
cg07252184_PACSIN1	0.00048107	0.000703742	-0.54895724	0.54895724	M1	Male	trans
cg05895137_ENSG00000228543	0.000481072	0.000703744	0.673738637	0.673738637	M1	Male	trans
cg09575750_NLRP2	0.000481073	0.000703744	-0.567023221	0.567023221	M1	Male	trans
cg21184711_ENSG00000231100	0.000481074	0.000703744	1.14002616	1.14002616	M1	Male	trans
cg25094834_ATG9A	0.000481074	0.000703744	0.473088952	0.473088952	M1	Male	trans
cg15482000_BFSP2	0.000481075	0.000703744	-0.325064607	0.325064607	M1	Male	trans
cg04967129_RPL31P1	0.000481075	0.000703744	-0.624401011	0.624401011	M1	Male	trans
cg27650212_PICK1	0.000481079	0.000703748	0.573547589	0.573547589	M1	Male	trans
cg00154829_MYO5BP3	0.000481082	0.000703751	-0.80712402	0.80712402	M1	Male	trans
cg01604152_MTND4P31	0.000481084	0.000703754	-0.387418926	0.387418926	M1	Male	trans
cg14987596_TRAJ58	0.000481087	0.000703757	-0.460731788	0.460731788	M1	Male	trans
cg20644084_CD7	0.000481089	0.00070376	0.469657582	0.469657582	M1	Male	trans
cg25264972_OR52N2	0.000481091	0.000703761	-0.886190335	0.886190335	M1	Male	trans
cg14732488_STS	0.000481092	0.000703761	-0.409194122	0.409194122	M1	Male	trans
cg07729440_SRPK3	0.000481092	0.000703761	-0.466568313	0.466568313	M1	Male	trans
cg24856383_ENSG00000226400	0.000481093	0.000703761	1.168985532	1.168985532	M1	Male	trans
cg03542468_R3HDML	0.000481095	0.000703763	-1.166434763	1.166434763	M1	Male	trans
cg10034640_ENSG00000227155	0.000481097	0.000703766	-0.399324331	0.399324331	M1	Male	trans
cg26946042_TBX1	0.000481099	0.000703767	0.74152476	0.74152476	M1	Male	trans
cg25912474_LCNL1	0.000481099	0.000703767	0.80171609	0.80171609	M1	Male	trans
cg12102235_LINC01679	0.000481101	0.000703767	-0.333962821	0.333962821	M1	Male	trans
cg20821566_DUSP19	0.000481101	0.000703767	-0.511565114	0.511565114	M1	Male	trans
cg02574801_ENSG00000227766	0.000481101	0.000703767	-0.651759557	0.651759557	M1	Male	trans
cg03910065_GP1BA	0.000481103	0.00070377	1.999959383	1.999959383	M1	Male	trans
cg07405255_RNU6-442P	0.000481106	0.000703772	-0.469464055	0.469464055	M1	Male	trans
cg06551718_EMX1	0.000481106	0.000703772	-0.733569059	0.733569059	M1	Male	trans
cg16078318_ENSG00000228933	0.000481107	0.000703773	-0.914307427	0.914307427	M1	Male	trans
cg13098428_OR10V1	0.000481109	0.000703774	-0.431880826	0.431880826	M1	Male	trans
cg00414136_MIR1226	0.000481109	0.000703774	-0.583337	0.583337	M1	Male	trans
cg20067334_MTCO1P21	0.00048111	0.000703775	0.606280377	0.606280377	M1	Male	trans
cg27245817_BTF3L4	0.000481112	0.000703775	-0.640906983	0.640906983	M1	Male	trans
cg06181637_USP17L4	0.000481112	0.000703775	-0.596497724	0.596497724	M1	Male	trans
cg12776173_GFRA3	0.000481112	0.000703775	-0.473487252	0.473487252	M1	Male	trans
cg05389984_PLCG1	0.000481116	0.000703779	0.55717978	0.55717978	M1	Male	trans
cg17278496_FTH1P12	0.000481117	0.00070378	0.724139381	0.724139381	M1	Male	trans
cg06026636_GPR3	0.000481118	0.00070378	0.633677544	0.633677544	M1	Male	trans
cg23590389_DEFB108C	0.000481119	0.000703781	-1.077928121	1.077928121	M1	Male	trans
cg14669863_EI24P2	0.000481119	0.000703781	0.573487138	0.573487138	M1	Male	trans
cg19234089_LINC00402	0.00048112	0.000703781	-1.189018707	1.189018707	M1	Male	trans
cg08825286_RNA5SP351	0.000481123	0.000703784	-0.776856962	0.776856962	M1	Male	trans
cg23965481_RN7SKP44	0.000481125	0.000703787	-0.790181865	0.790181865	M1	Male	trans
cg06280075_ENSG00000234938	0.000481126	0.000703787	0.668001328	0.668001328	M1	Male	trans
cg24622205_MGAT4FP	0.000481127	0.000703787	0.404345588	0.404345588	M1	Male	trans
cg05541722_ADGRL3	0.000481127	0.000703787	-0.30568298	0.30568298	M1	Male	trans
cg11216917_ENSG00000235869	0.000481128	0.000703788	0.597883136	0.597883136	M1	Male	trans
cg04837653_GLTP	0.000481129	0.000703788	-0.408424281	0.408424281	M1	Male	trans
cg15842218_RNU6-1091P	0.000481134	0.000703794	-0.749566069	0.749566069	M1	Male	trans
cg13203982_SHMT1P1	0.000481135	0.000703794	-0.598904174	0.598904174	M1	Male	trans
cg24981283_ENSG00000235377	0.000481137	0.000703796	-0.548902582	0.548902582	M1	Male	trans
cg17537073_SAGE2P	0.000481137	0.000703796	0.708222718	0.708222718	M1	Male	trans
cg02063677_EIF4A1P5	0.000481138	0.000703797	0.486819441	0.486819441	M1	Male	trans
cg04633141_GCHFR	0.00048114	0.000703798	-0.463658735	0.463658735	M1	Male	trans
cg14409406_RAB41	0.000481141	0.000703799	-0.413013129	0.413013129	M1	Male	trans
cg21178143_NLRP3	0.000481144	0.000703802	-0.353741375	0.353741375	M1	Male	trans
cg02429487_ENSG00000232097	0.000481149	0.000703809	-0.464897383	0.464897383	M1	Male	trans
cg24019999_TMEM132E	0.000481152	0.000703812	-0.597348061	0.597348061	M1	Male	trans
cg09073539_ZNF419	0.000481153	0.000703813	-0.590282145	0.590282145	M1	Male	trans
cg23289024_IGF2BP2	0.000481153	0.000703813	0.585525542	0.585525542	M1	Male	trans
cg06022607_ENSG00000228521	0.000481161	0.000703821	-0.5486813	0.5486813	M1	Male	trans
cg13817083_MRRFP1	0.000481161	0.000703821	-0.603714534	0.603714534	M1	Male	trans
cg19408572_LINC02791	0.000481162	0.000703821	0.451559094	0.451559094	M1	Male	trans
cg11056334_CNOT6L	0.000481163	0.000703821	-0.333370115	0.333370115	M1	Male	trans
cg26337592_CER1	0.000481163	0.000703821	0.252970367	0.252970367	M1	Male	trans
cg14924064_RPL21P103	0.000481164	0.000703821	0.273627218	0.273627218	M1	Male	trans
cg23654844_CCNB1IP1P3	0.000481164	0.000703821	0.464087876	0.464087876	M1	Male	trans
cg26215406_LAPTM4BP1	0.000481165	0.000703821	-0.500044586	0.500044586	M1	Male	trans
cg20845336_ENSG00000225460	0.000481165	0.000703821	-0.411608389	0.411608389	M1	Male	trans
cg11086960_ASAP2	0.000481165	0.000703821	-0.657220993	0.657220993	M1	Male	trans
cg12371216_RN7SKP44	0.00048117	0.000703826	0.597817524	0.597817524	M1	Male	trans
cg08837744_C5orf46	0.00048117	0.000703826	-0.422443802	0.422443802	M1	Male	trans
cg16963484_NFE2L2	0.000481171	0.000703826	-0.382057373	0.382057373	M1	Male	trans
cg06461588_ENSG00000240980	0.000481171	0.000703826	-0.794017564	0.794017564	M1	Male	trans
cg08771408_PCP2	0.000481174	0.00070383	2.00176	2.00176	M1	Male	trans
cg07263012_CBLL1P1	0.000481175	0.00070383	-0.274363045	0.274363045	M1	Male	trans
cg10548700_THOC7-AS1	0.000481175	0.00070383	0.407604294	0.407604294	M1	Male	trans
cg17106653_GIMAP1	0.000481177	0.000703831	0.53040922	0.53040922	M1	Male	trans
cg00743556_OR9Q2	0.000481178	0.000703831	-0.321944611	0.321944611	M1	Male	trans
cg23719318_RPS6KA2-AS1	0.000481179	0.000703833	-0.525526934	0.525526934	M1	Male	trans
cg04025879_RPL29P19	0.00048118	0.000703833	-0.588202251	0.588202251	M1	Male	trans
cg06761114_NIFKP1	0.000481183	0.000703837	-0.654057653	0.654057653	M1	Male	trans
cg24375748_ENSG00000235503	0.000481187	0.000703842	-0.357656594	0.357656594	M1	Male	trans
cg07999415_PPP3R2	0.000481189	0.000703843	-0.854633379	0.854633379	M1	Male	trans
cg07850274_ZNF613	0.000481195	0.000703852	-0.587398151	0.587398151	M1	Male	trans
cg26258846_IFNA4	0.000481198	0.000703854	0.432106093	0.432106093	M1	Male	trans
cg25168653_PLPP5	0.0004812	0.000703854	0.537905911	0.537905911	M1	Male	trans
cg22595097_OR5H1	0.0004812	0.000703854	-0.05368272	0.05368272	M1	Male	trans
cg23617676_IFNA13	0.0004812	0.000703854	0.592574548	0.592574548	M1	Male	trans
cg06981823_ENSG00000226991	0.000481201	0.000703854	-0.339481568	0.339481568	M1	Male	trans
cg20821566_ZDHHC18	0.000481202	0.000703854	0.368655969	0.368655969	M1	Male	trans
cg05152764_ENSG00000234941	0.000481202	0.000703854	-0.496318772	0.496318772	M1	Male	trans
cg20936529_PPFIBP1	0.000481202	0.000703854	-0.460755204	0.460755204	M1	Male	trans
cg24413597_DDX19A	0.000481203	0.000703854	0.403366908	0.403366908	M1	Male	trans
cg26897713_GATM	0.000481204	0.000703855	0.79698905	0.79698905	M1	Male	trans
cg25601460_ACTG1P10	0.000481204	0.000703855	-0.448335243	0.448335243	M1	Male	trans
cg19409060_RNU7-165P	0.000481206	0.000703857	0.759809545	0.759809545	M1	Male	trans
cg22352554_HMGN2P36	0.000481208	0.000703859	-0.74980483	0.74980483	M1	Male	trans
cg09073539_SLC25A38	0.00048121	0.00070386	-0.482653272	0.482653272	M1	Male	trans
cg16653703_CYP3A4	0.000481211	0.000703862	-0.581902602	0.581902602	M1	Male	trans
cg07532965_LTF	0.000481213	0.000703864	-0.656011539	0.656011539	M1	Male	trans
cg04837653_GOT2P7	0.000481216	0.000703867	-0.540002752	0.540002752	M1	Male	trans
cg23775119_ENSG00000243491	0.000481217	0.000703867	-0.385405487	0.385405487	M1	Male	trans
cg18710053_C1orf94	0.000481218	0.000703868	0.590531618	0.590531618	M1	Male	trans
cg25728685_GAGE12F	0.00048122	0.000703871	0.368251962	0.368251962	M1	Male	trans
cg11800379_SPDYC	0.000481221	0.000703871	0.599039373	0.599039373	M1	Male	trans
cg01018054_ENSG00000235858	0.000481223	0.000703871	-0.72685329	0.72685329	M1	Male	trans
cg22626897_ENSG00000218857	0.000481224	0.000703871	-0.515818165	0.515818165	M1	Male	trans
cg04820440_EIF4BP7	0.000481225	0.000703871	-0.91698981	0.91698981	M1	Male	trans
cg02705444_ENSG00000234941	0.000481225	0.000703871	-0.689425331	0.689425331	M1	Male	trans
cg13365314_ENSG00000111788	0.000481225	0.000703871	-0.530655597	0.530655597	M1	Male	trans
cg19708418_MARVELD3	0.000481225	0.000703871	0.601041395	0.601041395	M1	Male	trans
cg17106653_FCHO1	0.000481228	0.000703872	0.564316644	0.564316644	M1	Male	trans
cg02443589_KANK3	0.000481228	0.000703872	-0.573363869	0.573363869	M1	Male	trans
cg24051234_ZNF596	0.000481229	0.000703872	-0.888955019	0.888955019	M1	Male	trans
cg10956335_CYS1	0.000481229	0.000703872	-0.518984952	0.518984952	M1	Male	trans
cg18319941_DDAH2	0.00048123	0.000703874	0.50085443	0.50085443	M1	Male	trans
cg06228648_OR51M1	0.000481232	0.000703875	-1.018352985	1.018352985	M1	Male	trans
cg14853657_ENSG00000234080	0.000481233	0.000703875	-0.438624473	0.438624473	M1	Male	trans
cg08551547_MIR589	0.000481233	0.000703875	-0.671864695	0.671864695	M1	Male	trans
cg17256156_TTTY7B	0.000481236	0.000703879	-0.415599487	0.415599487	M1	Male	trans
cg09830308_NEDD8	0.000481238	0.000703879	0.384998623	0.384998623	M1	Male	trans
cg10486833_ENAM	0.000481238	0.000703879	-0.413423197	0.413423197	M1	Male	trans
cg21750040_SYNGR4	0.000481238	0.000703879	0.606682088	0.606682088	M1	Male	trans
cg14409406_MCTS1	0.000481238	0.000703879	-0.552332969	0.552332969	M1	Male	trans
cg22262581_ENSG00000230801	0.000481242	0.000703882	-0.675187599	0.675187599	M1	Male	trans
cg11086960_FOXJ3	0.000481242	0.000703882	-0.629060142	0.629060142	M1	Male	trans
cg02216951_COX16	0.000481244	0.000703884	0.550723697	0.550723697	M1	Male	trans
cg25709852_B4GALT3	0.000481245	0.000703884	0.657730915	0.657730915	M1	Male	trans
cg27423087_ENSG00000236487	0.000481245	0.000703884	-0.757634375	0.757634375	M1	Male	trans
cg21935113_FLRT2	0.000481246	0.000703885	-0.610416819	0.610416819	M1	Male	trans
cg08243048_ENSG00000228897	0.000481247	0.000703885	-0.664408616	0.664408616	M1	Male	trans
cg01536547_ACTG1P10	0.000481248	0.000703886	0.730488538	0.730488538	M1	Male	trans
cg22972806_KRT19P2	0.000481249	0.000703886	-0.45566849	0.45566849	M1	Male	trans
cg04518477_ODF1	0.00048125	0.000703886	0.442888671	0.442888671	M1	Male	trans
cg22541535_IRAK2	0.000481251	0.000703888	-0.528445631	0.528445631	M1	Male	trans
cg14549467_COBLP1	0.000481252	0.000703888	-0.565645432	0.565645432	M1	Male	trans
cg27208514_ARFGAP3	0.000481253	0.000703888	-0.364574812	0.364574812	M1	Male	trans
cg02418439_C17orf77	0.000481253	0.000703888	-0.517836665	0.517836665	M1	Male	trans
cg10973241_OR9H1P	0.000481254	0.000703888	-0.369062752	0.369062752	M1	Male	trans
cg13091140_LINC01681	0.000481255	0.000703888	0.637748246	0.637748246	M1	Male	trans
cg25245634_RNU1-78P	0.000481255	0.000703888	0.505090437	0.505090437	M1	Male	trans
cg12167002_SNORD115-38	0.000481256	0.000703888	-0.473497672	0.473497672	M1	Male	trans
cg09361889_TMEM79	0.000481256	0.000703888	-0.420325525	0.420325525	M1	Male	trans
cg10771048_C1QA	0.000481259	0.000703891	0.476844001	0.476844001	M1	Male	trans
cg11086960_ATP5F1B	0.000481259	0.000703891	-0.597182914	0.597182914	M1	Male	trans
cg17477995_CSPP1	0.00048126	0.000703891	-0.427131172	0.427131172	M1	Male	trans
cg05970080_DDAH2	0.000481263	0.000703893	-0.723359614	0.723359614	M1	Male	trans
cg04934246_RNA5SP453	0.000481263	0.000703893	-0.440489593	0.440489593	M1	Male	trans
cg00511932_ENSG00000231505	0.000481264	0.000703894	0.987366618	0.987366618	M1	Male	trans
cg16476700_OR9G4	0.000481264	0.000703894	-0.085941264	0.085941264	M1	Male	trans
cg16078318_TAS2R5	0.000481266	0.000703896	-0.666149254	0.666149254	M1	Male	trans
cg11566394_TMEM185AP1	0.000481267	0.000703896	1.614560422	1.614560422	M1	Male	trans
cg14015211_SLC34A1	0.00048127	0.000703899	0.488893921	0.488893921	M1	Male	trans
cg05077566_GATA3-AS1	0.000481272	0.000703901	-0.905608393	0.905608393	M1	Male	trans
cg06669036_RNU6-15P	0.000481274	0.000703902	-0.346886133	0.346886133	M1	Male	trans
cg05039666_RNU6-1181P	0.000481274	0.000703902	0.562243535	0.562243535	M1	Male	trans
cg13817083_LINC01918	0.000481276	0.000703904	-0.459628275	0.459628275	M1	Male	trans
cg24831391_LINC01857	0.000481278	0.000703906	-0.778248353	0.778248353	M1	Male	trans
cg21856015_RNU4-4P	0.000481279	0.000703907	-0.59355752	0.59355752	M1	Male	trans
cg07264993_MPP6	0.00048128	0.000703908	-0.358028184	0.358028184	M1	Male	trans
cg20967739_COL5A1	0.000481282	0.000703909	0.693367748	0.693367748	M1	Male	trans
cg07119149_ATG4D	0.000481283	0.000703909	0.540204422	0.540204422	M1	Male	trans
cg02262162_MIR16-2	0.000481283	0.000703909	-0.716627612	0.716627612	M1	Male	trans
cg20961650_FAM90A13P	0.000481284	0.00070391	0.954671755	0.954671755	M1	Male	trans
cg12395926_TMEM127	0.000481286	0.000703912	0.469328849	0.469328849	M1	Male	trans
cg12579198_LCE1B	0.00048129	0.000703917	-0.649357494	0.649357494	M1	Male	trans
cg27560040_SLC35G5	0.000481291	0.000703918	-0.453206984	0.453206984	M1	Male	trans
cg19161330_PPFIA3	0.000481292	0.000703918	0.710346443	0.710346443	M1	Male	trans
cg01429053_GNLY	0.000481293	0.000703918	-0.394724233	0.394724233	M1	Male	trans
cg20810503_SRRM3	0.000481294	0.000703919	-0.390076296	0.390076296	M1	Male	trans
cg20844221_SCARNA10	0.000481295	0.000703919	-0.53487063	0.53487063	M1	Male	trans
cg07515961_SNORA14A	0.000481296	0.000703919	0.516190506	0.516190506	M1	Male	trans
cg14409406_NR5A2	0.000481297	0.000703919	-0.586303508	0.586303508	M1	Male	trans
cg10234161_EML1	0.000481297	0.000703919	-0.587094611	0.587094611	M1	Male	trans
cg03209642_RELB	0.000481297	0.000703919	0.386637423	0.386637423	M1	Male	trans
cg27245817_ZNF20	0.000481297	0.000703919	-0.60215872	0.60215872	M1	Male	trans
cg13419774_TNFRSF25	0.000481298	0.000703919	0.710552694	0.710552694	M1	Male	trans
cg21000514_MXRA8	0.000481299	0.000703919	-0.549262544	0.549262544	M1	Male	trans
cg12038696_RPS16P2	0.0004813	0.000703919	0.897178357	0.897178357	M1	Male	trans
cg09192940_ENSG00000243150	0.000481301	0.000703919	-0.582668902	0.582668902	M1	Male	trans
cg07330196_ENSG00000226012	0.000481302	0.00070392	-0.548427695	0.548427695	M1	Male	trans
cg01322554_SYCE2	0.000481304	0.000703922	-0.559817427	0.559817427	M1	Male	trans
cg22871801_ZNF737	0.000481309	0.000703929	-0.619888972	0.619888972	M1	Male	trans
cg17896927_ZNF575	0.000481311	0.000703931	0.499642679	0.499642679	M1	Male	trans
cg07850274_ZSWIM7	0.000481314	0.000703933	-0.671719538	0.671719538	M1	Male	trans
cg00710456_RHOT1P3	0.000481314	0.000703933	-0.467030162	0.467030162	M1	Male	trans
cg07264993_CASD1	0.000481318	0.000703937	-0.449988352	0.449988352	M1	Male	trans
cg19219998_IMPDH1P2	0.000481318	0.000703937	-0.527657502	0.527657502	M1	Male	trans
cg19219998_NIPA2P5	0.000481318	0.000703937	-0.824907724	0.824907724	M1	Male	trans
cg07793432_NIFK	0.000481321	0.000703939	-0.678360082	0.678360082	M1	Male	trans
cg04890478_ENSG00000230563	0.000481323	0.00070394	0.630507257	0.630507257	M1	Male	trans
cg12318501_SLC6A19	0.000481323	0.00070394	-0.538304079	0.538304079	M1	Male	trans
cg09977852_GRIN2C	0.000481325	0.000703942	0.468032412	0.468032412	M1	Male	trans
cg26083389_HSD3BP1	0.000481326	0.000703942	-0.398374585	0.398374585	M1	Male	trans
cg05521150_ENSG00000227512	0.000481328	0.000703945	0.593470149	0.593470149	M1	Male	trans
cg16507569_RPL9P21	0.000481331	0.000703948	-0.270988294	0.270988294	M1	Male	trans
cg02340312_ARMC10	0.000481331	0.000703948	-0.608804781	0.608804781	M1	Male	trans
cg14267705_ZNF551	0.000481332	0.000703948	-0.67769922	0.67769922	M1	Male	trans
cg14260773_POTEE	0.000481333	0.000703949	-1.526504199	1.526504199	M1	Male	trans
cg23487414_TNNT2	0.000481334	0.00070395	0.5519186	0.5519186	M1	Male	trans
cg19679651_COL8A1	0.000481335	0.00070395	-0.263218195	0.263218195	M1	Male	trans
cg11876012_APCDD1L	0.00048134	0.000703956	0.553825909	0.553825909	M1	Male	trans
cg16653703_H3-3B	0.000481341	0.000703956	-0.640021527	0.640021527	M1	Male	trans
cg11787737_MIR548G	0.000481341	0.000703956	0.542341649	0.542341649	M1	Male	trans
cg15295399_RN7SKP104	0.000481344	0.000703959	-0.371179996	0.371179996	M1	Male	trans
cg07405255_CRYZP1	0.000481344	0.000703959	-0.693436139	0.693436139	M1	Male	trans
cg10430029_HLA-F-AS1	0.000481345	0.000703959	-0.555032216	0.555032216	M1	Male	trans
cg17406354_ENSG00000230026	0.000481347	0.000703961	-0.673030397	0.673030397	M1	Male	trans
cg07096305_CDK7	0.000481348	0.000703962	0.463706037	0.463706037	M1	Male	trans
cg09513469_C1DP3	0.000481349	0.000703962	-0.693017829	0.693017829	M1	Male	trans
cg14526732_PGAM1P6	0.00048135	0.000703962	0.295154812	0.295154812	M1	Male	trans
cg26307193_CHRDL1	0.00048135	0.000703962	0.663108049	0.663108049	M1	Male	trans
cg12081434_CAMTA1-AS1	0.00048135	0.000703962	-0.731536918	0.731536918	M1	Male	trans
cg14446103_FGD5	0.000481352	0.000703963	-0.304870128	0.304870128	M1	Male	trans
cg09581100_OR51A4	0.000481352	0.000703963	-0.587472072	0.587472072	M1	Male	trans
cg05654364_BGLAP	0.000481353	0.000703963	0.749757668	0.749757668	M1	Male	trans
cg13895650_ENSG00000205236	0.000481354	0.000703963	-0.391919142	0.391919142	M1	Male	trans
cg00455386_SOCS5P3	0.000481355	0.000703963	-0.841469965	0.841469965	M1	Male	trans
cg18452169_OR2T2	0.000481357	0.000703965	-0.240001196	0.240001196	M1	Male	trans
cg02293118_CAPZA1P1	0.000481357	0.000703965	0.684547791	0.684547791	M1	Male	trans
cg13168050_CD79A	0.000481357	0.000703965	-0.606114021	0.606114021	M1	Male	trans
cg07558734_RPL37P1	0.000481359	0.000703967	-0.734214446	0.734214446	M1	Male	trans
cg25122934_APCDD1L	0.00048136	0.000703967	0.41712854	0.41712854	M1	Male	trans
cg25994476_SNORA74A	0.000481361	0.000703968	0.519362921	0.519362921	M1	Male	trans
cg20009356_CAPN14	0.000481362	0.000703969	-1.006491445	1.006491445	M1	Male	trans
cg20111163_IL36G	0.000481363	0.000703969	-0.365873962	0.365873962	M1	Male	trans
cg27245817_ETFBKMT	0.000481364	0.00070397	-0.652123616	0.652123616	M1	Male	trans
cg09999381_SOAT2	0.000481369	0.000703975	-0.610286289	0.610286289	M1	Male	trans
cg05631224_LINC01561	0.000481373	0.000703981	0.505812046	0.505812046	M1	Male	trans
cg07679492_TRPV2	0.000481375	0.000703982	0.377953115	0.377953115	M1	Male	trans
cg04711763_STOML3	0.000481376	0.000703983	-0.501044614	0.501044614	M1	Male	trans
cg08691237_VPREB1	0.000481377	0.000703984	-0.530554855	0.530554855	M1	Male	trans
cg12341475_NT5DC3	0.000481377	0.000703984	-0.698417764	0.698417764	M1	Male	trans
cg18693421_ZNF90P2	0.000481383	0.000703989	0.529810438	0.529810438	M1	Male	trans
cg18693421_OR52X1P	0.000481383	0.000703989	0.413510278	0.413510278	M1	Male	trans
cg06320570_RN7SL364P	0.000481384	0.000703989	-1.062162761	1.062162761	M1	Male	trans
cg23933252_LINC01347	0.000481384	0.000703989	0.839060841	0.839060841	M1	Male	trans
cg11375652_NMNAT1P3	0.000481385	0.000703989	1.092896278	1.092896278	M1	Male	trans
cg11375652_ENSG00000219273	0.000481385	0.000703989	0.66094901	0.66094901	M1	Male	trans
cg12256809_GFRA3	0.000481389	0.000703995	-0.585343436	0.585343436	M1	Male	trans
cg24305584_ENSG00000236717	0.00048139	0.000703995	0.630199813	0.630199813	M1	Male	trans
cg13979887_RAET1K	0.000481391	0.000703996	0.78010834	0.78010834	M1	Male	trans
cg23314341_GRHL3	0.000481392	0.000703996	0.571839299	0.571839299	M1	Male	trans
cg06730002_SNX18P13	0.000481393	0.000703997	0.562185437	0.562185437	M1	Male	trans
cg02336958_TSSK4	0.000481395	0.000703998	0.647546661	0.647546661	M1	Male	trans
cg15810865_IL1B	0.000481398	0.000704001	-0.217282994	0.217282994	M1	Male	trans
cg26659797_ANKRD20A10P	0.000481398	0.000704001	-0.402579356	0.402579356	M1	Male	trans
cg09990103_ENSG00000228413	0.000481398	0.000704001	-3.245975194	3.245975194	M1	Male	trans
cg01529253_MPZ	0.000481399	0.000704001	0.672084668	0.672084668	M1	Male	trans
cg00095099_SERPINB9	0.0004814	0.000704001	-0.607517966	0.607517966	M1	Male	trans
cg18778196_SIGLEC11	0.000481401	0.000704002	0.679910093	0.679910093	M1	Male	trans
cg22871801_RPS3AP21	0.000481402	0.000704002	-0.547790968	0.547790968	M1	Male	trans
cg08077155_IFITM9P	0.000481403	0.000704004	0.967688217	0.967688217	M1	Male	trans
cg18693889_ENSG00000197376	0.000481404	0.000704004	-0.640430554	0.640430554	M1	Male	trans
cg12067202_RPS7P12	0.000481405	0.000704004	0.708683564	0.708683564	M1	Male	trans
cg06638427_ENSG00000243122	0.000481406	0.000704005	0.81517828	0.81517828	M1	Male	trans
cg18931888_CYP26B1	0.000481406	0.000704005	-0.5789493	0.5789493	M1	Male	trans
cg23289024_IGLJ5	0.000481408	0.000704006	0.580301935	0.580301935	M1	Male	trans
cg27245817_BMPR1A	0.000481409	0.000704006	-0.653075685	0.653075685	M1	Male	trans
cg01609658_PHBP7	0.000481409	0.000704006	0.520890396	0.520890396	M1	Male	trans
cg07601093_ERG28	0.000481412	0.000704007	0.878107287	0.878107287	M1	Male	trans
cg05901196_LOXL4	0.000481412	0.000704007	0.43891336	0.43891336	M1	Male	trans
cg05055216_EHD3	0.000481412	0.000704007	-0.421623339	0.421623339	M1	Male	trans
cg14030306_LINC00656	0.000481414	0.000704009	-0.575550336	0.575550336	M1	Male	trans
cg02493602_RNU6-468P	0.000481415	0.000704009	0.377850052	0.377850052	M1	Male	trans
cg07731336_ENSG00000226664	0.000481416	0.00070401	-0.39335885	0.39335885	M1	Male	trans
cg00592315_PPIAP62	0.000481419	0.000704011	-0.26785094	0.26785094	M1	Male	trans
cg00592315_ACTN4P2	0.000481419	0.000704011	-0.528262767	0.528262767	M1	Male	trans
cg00592315_RDH8	0.000481419	0.000704011	-0.282981505	0.282981505	M1	Male	trans
cg04325406_OR2L6P	0.000481423	0.000704016	-0.366906372	0.366906372	M1	Male	trans
cg17971947_IGLV3-1	0.000481424	0.000704017	-0.838767385	0.838767385	M1	Male	trans
cg00999469_UBE2A	0.000481425	0.000704017	0.69012309	0.69012309	M1	Male	trans
cg16582255_ENSG00000233037	0.000481425	0.000704017	-0.574841518	0.574841518	M1	Male	trans
cg02363010_CORO1B	0.000481426	0.000704018	0.572514513	0.572514513	M1	Male	trans
cg01485708_RPL7P48	0.000481428	0.00070402	-0.76847505	0.76847505	M1	Male	trans
cg12925689_UCN2	0.00048143	0.00070402	0.610688516	0.610688516	M1	Male	trans
cg17034009_BEGAIN	0.00048143	0.00070402	0.667566997	0.667566997	M1	Male	trans
cg12547807_OR1J4	0.00048143	0.00070402	0.704150997	0.704150997	M1	Male	trans
cg06811119_EIF3MP1	0.000481435	0.000704026	-0.437406851	0.437406851	M1	Male	trans
cg24224638_EGFR-AS1	0.000481435	0.000704026	0.803369948	0.803369948	M1	Male	trans
cg10278102_CD300LG	0.000481436	0.000704026	0.69279808	0.69279808	M1	Male	trans
cg03386509_FILIP1	0.000481437	0.000704026	0.484049951	0.484049951	M1	Male	trans
cg20852862_OR5G1P	0.000481438	0.000704026	-0.367724797	0.367724797	M1	Male	trans
cg19569208_SIRPB2	0.000481438	0.000704027	0.523211165	0.523211165	M1	Male	trans
cg00406188_RNU2-23P	0.000481441	0.000704029	-0.458727007	0.458727007	M1	Male	trans
cg25709852_SUPT3H	0.000481443	0.000704031	-0.834594909	0.834594909	M1	Male	trans
cg07163687_ENSG00000176349	0.000481445	0.000704034	0.588764625	0.588764625	M1	Male	trans
cg12675571_TEX33	0.000481447	0.000704035	0.5286157	0.5286157	M1	Male	trans
cg06640776_RNU6-1009P	0.000481447	0.000704035	0.439192566	0.439192566	M1	Male	trans
cg13370121_C5orf66	0.000481449	0.000704036	-0.428348915	0.428348915	M1	Male	trans
cg11444278_PTPN20	0.000481449	0.000704036	0.343143447	0.343143447	M1	Male	trans
cg20584732_SLC17A8	0.000481452	0.000704039	0.338017773	0.338017773	M1	Male	trans
cg17438432_DTX2P1	0.000481453	0.000704039	0.566332115	0.566332115	M1	Male	trans
cg17761990_PCBP4	0.000481455	0.000704041	0.368711614	0.368711614	M1	Male	trans
cg03904945_RSPH10B2	0.000481456	0.000704042	-0.410279222	0.410279222	M1	Male	trans
cg23161218_RPS15AP38	0.000481459	0.000704045	0.54870062	0.54870062	M1	Male	trans
cg02147041_ENSG00000229832	0.00048146	0.000704046	-0.543107329	0.543107329	M1	Male	trans
cg22621745_PHF10P1	0.00048146	0.000704046	0.637046983	0.637046983	M1	Male	trans
cg08847335_RNU4-84P	0.000481461	0.000704046	-0.379680301	0.379680301	M1	Male	trans
cg22976778_MAST3	0.000481462	0.000704046	0.524872922	0.524872922	M1	Male	trans
cg09483607_WWC2	0.000481463	0.000704047	-0.56040026	0.56040026	M1	Male	trans
cg18810283_SH3RF3	0.000481464	0.000704047	-0.472387035	0.472387035	M1	Male	trans
cg22844925_PRSS3P4	0.000481465	0.000704047	0.750332145	0.750332145	M1	Male	trans
cg16187147_PROKR1	0.000481466	0.000704049	-0.493173054	0.493173054	M1	Male	trans
cg01848660_ENSG00000234810	0.000481467	0.000704049	-0.837590635	0.837590635	M1	Male	trans
cg23008238_ISLR2	0.000481473	0.000704057	-0.508102583	0.508102583	M1	Male	trans
cg19934756_RNU6-429P	0.000481474	0.000704058	-0.716263289	0.716263289	M1	Male	trans
cg00204065_CICP6	0.000481476	0.000704059	-0.377050058	0.377050058	M1	Male	trans
cg04999352_HMGB3P21	0.000481476	0.000704059	0.536908635	0.536908635	M1	Male	trans
cg25758699_SNX18P13	0.000481478	0.000704059	-0.503988925	0.503988925	M1	Male	trans
cg14409406_SAAL1	0.000481479	0.000704059	-0.517579329	0.517579329	M1	Male	trans
cg14994777_ZNF426	0.000481479	0.000704059	-0.578706405	0.578706405	M1	Male	trans
cg11286901_PRR9	0.000481479	0.000704059	-0.810055386	0.810055386	M1	Male	trans
cg07424927_ENSG00000230074	0.00048148	0.00070406	0.479539135	0.479539135	M1	Male	trans
cg16692066_ENSG00000235126	0.000481485	0.000704066	0.610827998	0.610827998	M1	Male	trans
cg09483607_MAP3K21	0.000481488	0.000704071	-0.510395788	0.510395788	M1	Male	trans
cg24092000_KIAA2012	0.00048149	0.000704073	-0.56066391	0.56066391	M1	Male	trans
cg00690596_KANK4	0.000481492	0.000704074	-0.517651106	0.517651106	M1	Male	trans
cg16626067_OTOP2	0.000481495	0.000704078	0.527791696	0.527791696	M1	Male	trans
cg20592123_SMIM21	0.000481496	0.000704078	0.514350866	0.514350866	M1	Male	trans
cg08869231_ZBBX	0.000481497	0.000704078	-0.424317162	0.424317162	M1	Male	trans
cg26550235_ENSG00000231965	0.000481499	0.000704081	0.521976379	0.521976379	M1	Male	trans
cg00942495_AZGP1	0.000481501	0.000704082	0.607430937	0.607430937	M1	Male	trans
cg17106653_FGF14-AS1	0.000481501	0.000704083	0.752531382	0.752531382	M1	Male	trans
cg27123208_IPO8P1	0.000481502	0.000704083	0.810619953	0.810619953	M1	Male	trans
cg16064295_KIAA0232	0.000481503	0.000704083	-0.64073567	0.64073567	M1	Male	trans
cg22639040_LPL	0.000481506	0.000704086	-0.595003286	0.595003286	M1	Male	trans
cg03590420_OR2M3	0.000481509	0.00070409	-0.017662812	0.017662812	M1	Male	trans
cg04060288_GRSF1	0.00048151	0.00070409	-0.796557298	0.796557298	M1	Male	trans
cg13362012_RNU6-112P	0.000481515	0.000704097	-0.270551256	0.270551256	M1	Male	trans
cg18554492_MIR219A1	0.000481516	0.000704098	0.69408564	0.69408564	M1	Male	trans
cg08426938_ARFIP1	0.000481517	0.000704099	-0.516420602	0.516420602	M1	Male	trans
cg25951256_HMGB3P4	0.000481519	0.0007041	-0.765894706	0.765894706	M1	Male	trans
cg16532282_FSD1	0.000481523	0.000704105	0.473047657	0.473047657	M1	Male	trans
cg25469381_ENSG00000224361	0.000481523	0.000704105	0.587643381	0.587643381	M1	Male	trans
cg17477995_CTNNAL1	0.000481525	0.000704105	-0.399310417	0.399310417	M1	Male	trans
cg09880331_ENSG00000231902	0.000481525	0.000704105	-0.315865934	0.315865934	M1	Male	trans
cg09926728_IL17RB	0.000481527	0.000704107	-0.424329592	0.424329592	M1	Male	trans
cg22052629_KLRF1	0.000481527	0.000704107	-0.491588434	0.491588434	M1	Male	trans
cg01614839_CEACAMP5	0.000481528	0.000704108	0.515664456	0.515664456	M1	Male	trans
cg21275932_LINC01400	0.000481529	0.000704108	0.537020266	0.537020266	M1	Male	trans
cg06832862_HLA-G	0.00048153	0.000704108	-0.283932259	0.283932259	M1	Male	trans
cg24929954_CALML3	0.000481531	0.00070411	-0.470062522	0.470062522	M1	Male	trans
cg08955483_SEMA3G	0.000481532	0.00070411	-0.380241194	0.380241194	M1	Male	trans
cg03277898_DCAF12L2	0.000481534	0.000704112	-0.504287785	0.504287785	M1	Male	trans
cg21696374_ATP5MC1P4	0.000481535	0.000704112	-0.485515517	0.485515517	M1	Male	trans
cg11998497_CDYL-AS1	0.000481536	0.000704112	-0.906029686	0.906029686	M1	Male	trans
cg12749468_OSR1	0.000481537	0.000704113	0.50562928	0.50562928	M1	Male	trans
cg22597706_ENSG00000243483	0.000481542	0.000704119	-0.396539639	0.396539639	M1	Male	trans
cg14994777_ZNF573	0.000481542	0.000704119	-0.658942387	0.658942387	M1	Male	trans
cg10445726_KRT24	0.000481543	0.000704119	0.466808201	0.466808201	M1	Male	trans
cg22197092_FGF12	0.000481543	0.000704119	-0.851789811	0.851789811	M1	Male	trans
cg21668166_TCAF2	0.000481545	0.00070412	-0.396822164	0.396822164	M1	Male	trans
cg11056334_DNAJC19	0.000481547	0.000704122	-0.371563742	0.371563742	M1	Male	trans
cg18477299_PLEK2	0.000481547	0.000704122	0.517963994	0.517963994	M1	Male	trans
cg11597277_IL9	0.00048155	0.000704124	-0.351050801	0.351050801	M1	Male	trans
cg00357546_RPS15P9	0.000481551	0.000704124	0.917221177	0.917221177	M1	Male	trans
cg11054397_TAS2R41	0.000481551	0.000704124	-0.581566128	0.581566128	M1	Male	trans
cg18825221_RPS15P9	0.000481551	0.000704124	1.007645411	1.007645411	M1	Male	trans
cg10976968_H2AC3P	0.000481552	0.000704124	-0.660951365	0.660951365	M1	Male	trans
cg27533637_FOXN1	0.000481557	0.00070413	-0.399088187	0.399088187	M1	Male	trans
cg26072352_ENSG00000226332	0.000481558	0.00070413	0.641997957	0.641997957	M1	Male	trans
cg12353041_HSBP1L1	0.000481558	0.00070413	0.65880188	0.65880188	M1	Male	trans
cg12349317_GNG13	0.000481558	0.00070413	0.178607226	0.178607226	M1	Male	trans
cg19546703_RNU6-97P	0.000481559	0.000704131	0.541684844	0.541684844	M1	Male	trans
cg07678266_RNA5SP145	0.00048156	0.000704131	-0.168698006	0.168698006	M1	Male	trans
cg08285570_TAF5	0.000481561	0.000704131	-0.687007473	0.687007473	M1	Male	trans
cg18693421_ENSG00000200112	0.000481561	0.000704131	0.286677298	0.286677298	M1	Male	trans
cg15440402_ENSG00000232327	0.000481562	0.000704131	-0.798609328	0.798609328	M1	Male	trans
cg20067334_ZC3H12A	0.000481562	0.000704131	-0.339027142	0.339027142	M1	Male	trans
cg07850274_STX17	0.000481563	0.000704131	-0.610482788	0.610482788	M1	Male	trans
cg04738355_RNU6-529P	0.000481564	0.000704131	-0.537421789	0.537421789	M1	Male	trans
cg12878716_RNY4P13	0.000481564	0.000704131	0.294537245	0.294537245	M1	Male	trans
cg20940796_RPL23AP28	0.000481565	0.000704132	-0.34108299	0.34108299	M1	Male	trans
cg06502685_MOB3B	0.000481568	0.000704133	-0.400630727	0.400630727	M1	Male	trans
cg22737241_IL17C	0.000481568	0.000704133	0.515302996	0.515302996	M1	Male	trans
cg04850212_ENSG00000228543	0.000481568	0.000704133	0.671517225	0.671517225	M1	Male	trans
cg20748012_FUNDC2P4	0.000481569	0.000704134	-0.441816583	0.441816583	M1	Male	trans
cg17779085_IGFBP6	0.00048157	0.000704134	-1.127881335	1.127881335	M1	Male	trans
cg02340312_MCM6	0.000481574	0.000704139	-0.512931212	0.512931212	M1	Male	trans
cg16913250_NICN2P	0.000481575	0.00070414	0.466983907	0.466983907	M1	Male	trans
cg26380562_MGAT5B	0.00048158	0.000704145	-0.7832714	0.7832714	M1	Male	trans
cg24968733_FCER2	0.000481585	0.000704152	-0.815525435	0.815525435	M1	Male	trans
cg22397365_TPD52L1	0.000481585	0.000704152	0.53821721	0.53821721	M1	Male	trans
cg03055649_HMGB1P9	0.000481588	0.000704155	-0.670800017	0.670800017	M1	Male	trans
cg02723741_IFI27L2	0.000481589	0.000704156	-0.751248874	0.751248874	M1	Male	trans
cg26058289_SCT	0.0004816	0.000704169	-0.854764582	0.854764582	M1	Male	trans
cg25122934_ITPKC	0.0004816	0.000704169	0.41430703	0.41430703	M1	Male	trans
cg12714795_ENSG00000205236	0.0004816	0.000704169	0.442384464	0.442384464	M1	Male	trans
cg07532089_C4A-AS1	0.000481602	0.000704171	-0.527909995	0.527909995	M1	Male	trans
cg10524520_ENSG00000228827	0.000481603	0.000704171	-0.428510752	0.428510752	M1	Male	trans
cg14492241_ENSG00000237217	0.000481604	0.000704172	-0.614653142	0.614653142	M1	Male	trans
cg06803261_ILKAP	0.000481604	0.000704172	-0.544631087	0.544631087	M1	Male	trans
cg05481981_HAPLN3	0.000481605	0.000704172	0.876220003	0.876220003	M1	Male	trans
cg24588582_RPS21	0.000481607	0.000704174	-0.551055589	0.551055589	M1	Male	trans
cg16064295_ENSG00000231762	0.00048161	0.000704177	-0.779190815	0.779190815	M1	Male	trans
cg15651884_VSIG4	0.00048161	0.000704177	0.650506598	0.650506598	M1	Male	trans
cg21986687_ENSG00000203643	0.000481611	0.000704178	-0.22215533	0.22215533	M1	Male	trans
cg05984244_RNU1-1	0.000481612	0.000704178	0.758886249	0.758886249	M1	Male	trans
cg11935592_LINC00328-2P	0.000481613	0.000704179	-0.147474447	0.147474447	M1	Male	trans
cg14198352_ENSG00000235725	0.000481615	0.00070418	-0.767539533	0.767539533	M1	Male	trans
cg07405255_CBWD6	0.000481616	0.00070418	-0.671045099	0.671045099	M1	Male	trans
cg26025506_PALD1	0.000481616	0.00070418	0.575888807	0.575888807	M1	Male	trans
cg17477995_SERGEF	0.000481617	0.00070418	-0.370738933	0.370738933	M1	Male	trans
cg16963484_GRXCR2	0.000481618	0.000704181	-0.353407923	0.353407923	M1	Male	trans
cg07601093_HOATZ	0.00048162	0.000704181	0.743182234	0.743182234	M1	Male	trans
cg05966300_OR4F21	0.00048162	0.000704181	0.510126553	0.510126553	M1	Male	trans
cg19107641_SPRR3	0.00048162	0.000704181	0.462997951	0.462997951	M1	Male	trans
cg08894280_PP7080	0.00048163	0.000704195	-1.156346022	1.156346022	M1	Male	trans
cg04665311_DNM3	0.000481631	0.000704195	-0.499444155	0.499444155	M1	Male	trans
cg26892444_PPIAP33	0.000481633	0.000704197	0.763425837	0.763425837	M1	Male	trans
cg21284524_ENSG00000226605	0.000481636	0.000704201	-0.546280673	0.546280673	M1	Male	trans
cg22716003_ENSG00000213579	0.00048164	0.000704202	-0.394274633	0.394274633	M1	Male	trans
cg03208970_PLCE1	0.00048164	0.000704202	-0.838447091	0.838447091	M1	Male	trans
cg14409406_SH3KBP1	0.00048164	0.000704202	-0.509736977	0.509736977	M1	Male	trans
cg16550453_ENSG00000232358	0.000481641	0.000704202	-0.293385398	0.293385398	M1	Male	trans
cg02746658_C4BPAP1	0.000481641	0.000704202	0.735778471	0.735778471	M1	Male	trans
cg13229245_ZMYM1	0.000481641	0.000704202	0.351778238	0.351778238	M1	Male	trans
cg17477995_ELAC1	0.000481642	0.000704202	-0.433209703	0.433209703	M1	Male	trans
cg19160975_DCST1	0.000481642	0.000704202	0.445761877	0.445761877	M1	Male	trans
cg11619434_LINC01641	0.000481648	0.00070421	-0.778622137	0.778622137	M1	Male	trans
cg12028326_MIR31	0.00048165	0.000704212	-0.571154632	0.571154632	M1	Male	trans
cg06634367_POM121B	0.000481651	0.000704212	-0.525738949	0.525738949	M1	Male	trans
cg04608651_ZNF622	0.000481652	0.000704213	0.44225429	0.44225429	M1	Male	trans
cg26464626_SHMT2	0.000481653	0.000704214	0.450124525	0.450124525	M1	Male	trans
cg14267705_SCARB2	0.000481654	0.000704214	-0.694570041	0.694570041	M1	Male	trans
cg10543947_MIR625	0.000481655	0.000704215	0.493726293	0.493726293	M1	Male	trans
cg23667563_RNF167	0.000481656	0.000704215	0.446767885	0.446767885	M1	Male	trans
cg18331249_ATP6V1E1P1	0.000481657	0.000704217	-0.371010936	0.371010936	M1	Male	trans
cg05123276_APOBEC3A	0.000481658	0.000704217	-0.45853999	0.45853999	M1	Male	trans
cg24544320_CNKSR2	0.00048166	0.00070422	-0.717170199	0.717170199	M1	Male	trans
cg14267705_CAMKMT	0.000481668	0.00070423	-0.727463496	0.727463496	M1	Male	trans
cg12552823_SACS-AS1	0.000481669	0.000704231	-0.613644196	0.613644196	M1	Male	trans
cg03015358_RGL3	0.000481673	0.000704235	-0.771815123	0.771815123	M1	Male	trans
cg04998498_MTCO1P8	0.000481676	0.000704239	0.682068991	0.682068991	M1	Male	trans
cg18112917_RNU6-373P	0.000481677	0.000704239	-0.563967654	0.563967654	M1	Male	trans
cg11547110_KLF2P3	0.00048168	0.000704242	-0.752368435	0.752368435	M1	Male	trans
cg24866437_GOLGA8DP	0.000481682	0.000704244	-0.5728042	0.5728042	M1	Male	trans
cg15505203_ENSG00000235546	0.000481682	0.000704244	0.572043096	0.572043096	M1	Male	trans
cg08358620_FMO3	0.000481683	0.000704245	0.296702458	0.296702458	M1	Male	trans
cg20313696_HNRNPA1P29	0.000481686	0.000704248	-0.153037582	0.153037582	M1	Male	trans
cg13044693_LINC02679	0.000481689	0.000704252	0.499096768	0.499096768	M1	Male	trans
cg09096476_PRSS27	0.000481692	0.000704255	-0.61351303	0.61351303	M1	Male	trans
cg03273265_ENSG00000240143	0.000481692	0.000704255	-0.435061053	0.435061053	M1	Male	trans
cg06880612_RNU4-4P	0.000481694	0.000704255	0.619509353	0.619509353	M1	Male	trans
cg20476087_VENTXP4	0.000481694	0.000704255	0.696236973	0.696236973	M1	Male	trans
cg24855134_ENSG00000215512	0.000481695	0.000704256	-0.938100971	0.938100971	M1	Male	trans
cg00448895_ENSG00000237947	0.000481696	0.000704257	0.540731119	0.540731119	M1	Male	trans
cg07050033_RNU6-147P	0.000481698	0.000704258	0.337295636	0.337295636	M1	Male	trans
cg17348378_ENSG00000228408	0.0004817	0.00070426	-0.634934575	0.634934575	M1	Male	trans
cg09396308_ENSG00000229255	0.000481701	0.000704261	-0.320346668	0.320346668	M1	Male	trans
cg18499401_NAB2	0.000481702	0.000704261	-0.262176414	0.262176414	M1	Male	trans
cg09513469_UMODL1	0.000481703	0.000704262	-0.460249011	0.460249011	M1	Male	trans
cg19082069_SNORA5A	0.000481706	0.000704265	-0.478024974	0.478024974	M1	Male	trans
cg00579673_HHLA1	0.000481709	0.000704269	-0.635695128	0.635695128	M1	Male	trans
cg04001978_ENSG00000237472	0.000481711	0.000704271	-0.581989328	0.581989328	M1	Male	trans
cg06502685_MRPL54	0.000481716	0.000704277	0.315363709	0.315363709	M1	Male	trans
cg13212982_NANOGP9	0.000481721	0.000704283	0.895192192	0.895192192	M1	Male	trans
cg18011760_ENSG00000223966	0.000481722	0.000704284	-0.724728882	0.724728882	M1	Male	trans
cg23611375_ENSG00000232145	0.000481724	0.000704285	0.562770893	0.562770893	M1	Male	trans
cg12852285_GOLPH3	0.000481725	0.000704285	-0.507045747	0.507045747	M1	Male	trans
cg06320175_ENSG00000240159	0.000481725	0.000704285	-0.264232186	0.264232186	M1	Male	trans
cg14994777_ABHD17B	0.000481726	0.000704285	-0.621693784	0.621693784	M1	Male	trans
cg06103624_RPL37P3	0.000481726	0.000704285	-0.550278357	0.550278357	M1	Male	trans
cg24014805_KCNMA1-AS3	0.000481727	0.000704285	-0.613576367	0.613576367	M1	Male	trans
cg18594671_SNORD12	0.000481729	0.000704287	0.39082016	0.39082016	M1	Male	trans
cg07729440_AHCYP2	0.00048173	0.000704287	-0.489837957	0.489837957	M1	Male	trans
cg11868136_EIF4EP2	0.000481732	0.00070429	-0.345103885	0.345103885	M1	Male	trans
cg27256177_CRYM-AS1	0.000481734	0.000704292	1.008875424	1.008875424	M1	Male	trans
cg17202948_ST8SIA5	0.000481735	0.000704293	0.541385601	0.541385601	M1	Male	trans
cg01533332_GPSM1	0.000481736	0.000704293	0.685595873	0.685595873	M1	Male	trans
cg16999170_VAPA	0.000481741	0.000704299	-0.733121944	0.733121944	M1	Male	trans
cg14924064_RPL17P17	0.000481742	0.000704299	0.438611864	0.438611864	M1	Male	trans
cg06743283_RPS3AP5	0.000481742	0.000704299	-0.457116551	0.457116551	M1	Male	trans
cg21181453_RPL23AP12	0.000481743	0.0007043	0.470706695	0.470706695	M1	Male	trans
cg18910298_CHORDC1P5	0.000481744	0.0007043	0.554033189	0.554033189	M1	Male	trans
cg23916780_KCNC4	0.000481745	0.000704301	0.477956949	0.477956949	M1	Male	trans
cg06668065_UGT3A1	0.000481747	0.000704303	0.393080866	0.393080866	M1	Male	trans
cg24816866_MYEOV	0.00048175	0.000704306	1.016992373	1.016992373	M1	Male	trans
cg25588120_OSBPL3	0.00048175	0.000704306	-0.293152601	0.293152601	M1	Male	trans
cg14229362_ENSG00000231951	0.000481751	0.000704306	0.64959167	0.64959167	M1	Male	trans
cg02705619_SPANXA1	0.000481752	0.000704307	0.69101356	0.69101356	M1	Male	trans
cg24856383_KLHL6-AS1	0.000481755	0.000704309	1.127721048	1.127721048	M1	Male	trans
cg16933118_ASAP3	0.000481756	0.00070431	-0.405467361	0.405467361	M1	Male	trans
cg05948127_LINC02532	0.000481757	0.00070431	-0.814331772	0.814331772	M1	Male	trans
cg14981546_ICE2P2	0.000481758	0.00070431	0.314221709	0.314221709	M1	Male	trans
cg22396632_SLC26A6	0.000481758	0.00070431	0.488760186	0.488760186	M1	Male	trans
cg24304928_RN7SL33P	0.000481759	0.00070431	-1.098718803	1.098718803	M1	Male	trans
cg17623793_ENSG00000230105	0.000481759	0.00070431	-0.499714433	0.499714433	M1	Male	trans
cg22052629_MPG	0.000481762	0.000704314	0.464430484	0.464430484	M1	Male	trans
cg23207954_SIRPB1	0.000481764	0.000704316	-0.331327477	0.331327477	M1	Male	trans
cg00199007_ENSG00000212371	0.000481765	0.000704316	0.547279829	0.547279829	M1	Male	trans
cg09189551_ANK3	0.000481767	0.000704319	-0.762715242	0.762715242	M1	Male	trans
cg07440260_APOC2	0.000481769	0.00070432	-0.595951372	0.595951372	M1	Male	trans
cg06184863_LOXL4	0.000481769	0.00070432	0.63509994	0.63509994	M1	Male	trans
cg14703553_OR6L1P	0.000481769	0.00070432	-0.227993695	0.227993695	M1	Male	trans
cg04970495_HSF5	0.000481771	0.000704321	-0.802057915	0.802057915	M1	Male	trans
cg11893742_ENSG00000239008	0.000481772	0.000704322	-0.662062092	0.662062092	M1	Male	trans
cg03211192_ENSG00000237768	0.000481774	0.000704323	0.518305386	0.518305386	M1	Male	trans
cg20045882_CDAN1	0.00048178	0.000704331	0.442282869	0.442282869	M1	Male	trans
cg18665513_HOMER2	0.000481783	0.000704335	0.517991754	0.517991754	M1	Male	trans
cg07793432_SFR1	0.000481786	0.000704338	-0.685144498	0.685144498	M1	Male	trans
cg11674404_LINC00863	0.000481787	0.000704339	-0.426958492	0.426958492	M1	Male	trans
cg03476252_BPIFB4	0.000481788	0.000704339	-0.282730599	0.282730599	M1	Male	trans
cg09690283_LINC02013	0.000481789	0.000704341	0.64187142	0.64187142	M1	Male	trans
cg05199871_ENSG00000233850	0.00048179	0.000704341	-0.454403447	0.454403447	M1	Male	trans
cg11086960_OSGIN2	0.000481791	0.000704342	-0.587711913	0.587711913	M1	Male	trans
cg17139095_LINC01723	0.000481793	0.000704343	0.878626349	0.878626349	M1	Male	trans
cg19353052_RPL7AP8	0.000481793	0.000704343	-0.36087828	0.36087828	M1	Male	trans
cg02671217_CDK19	0.000481795	0.000704345	-0.592502428	0.592502428	M1	Male	trans
cg04614806_RAB9B	0.000481796	0.000704345	-0.720258388	0.720258388	M1	Male	trans
cg10801331_PAICSP5	0.000481798	0.000704347	-0.882224628	0.882224628	M1	Male	trans
cg02493602_SNORD114-7	0.000481802	0.000704351	0.661656515	0.661656515	M1	Male	trans
cg08870845_ENSG00000228073	0.000481802	0.000704351	-0.478635429	0.478635429	M1	Male	trans
cg04517903_USP35	0.000481805	0.000704355	0.489104912	0.489104912	M1	Male	trans
cg06102764_SAMMSON	0.000481806	0.000704355	0.637627795	0.637627795	M1	Male	trans
cg05821615_ENSG00000241846	0.000481806	0.000704355	-0.657326141	0.657326141	M1	Male	trans
cg04934246_SCN1B	0.000481808	0.000704357	-0.36887061	0.36887061	M1	Male	trans
cg05835309_Y_RNA	0.00048181	0.000704358	-0.625723716	0.625723716	M1	Male	trans
cg09830308_MSI2	0.000481811	0.000704358	0.443835117	0.443835117	M1	Male	trans
cg05293861_NEUROD4	0.000481811	0.000704358	0.082948577	0.082948577	M1	Male	trans
cg01814674_ENSG00000228160	0.000481812	0.000704358	-0.847866248	0.847866248	M1	Male	trans
cg14206615_HYKK	0.000481812	0.000704358	-0.79031487	0.79031487	M1	Male	trans
cg06803261_TEX48	0.000481814	0.000704359	-0.495841118	0.495841118	M1	Male	trans
cg26989911_GOLGA2P1	0.000481817	0.000704362	0.510901996	0.510901996	M1	Male	trans
cg08866794_MIR200A	0.000481817	0.000704362	0.390708592	0.390708592	M1	Male	trans
cg14090535_MOB1AP1	0.000481818	0.000704364	-0.700699013	0.700699013	M1	Male	trans
cg25958450_PLEKHM1P1	0.000481819	0.000704364	0.51931237	0.51931237	M1	Male	trans
cg13172076_CABCOCO1	0.000481821	0.000704366	-0.726636549	0.726636549	M1	Male	trans
cg17764057_LINC00375	0.000481826	0.000704372	-0.80117527	0.80117527	M1	Male	trans
cg25585323_CCM2L	0.00048183	0.000704376	-0.369103157	0.369103157	M1	Male	trans
cg12877532_RNU6-1056P	0.000481832	0.000704378	-0.742105587	0.742105587	M1	Male	trans
cg17107289_ENSG00000233342	0.000481833	0.000704379	-0.51506378	0.51506378	M1	Male	trans
cg03277898_BTG4	0.000481834	0.000704379	-0.603482451	0.603482451	M1	Male	trans
cg19648023_VXN	0.000481836	0.000704381	-0.579779541	0.579779541	M1	Male	trans
cg00419213_RETNLB	0.000481839	0.000704384	0.268316528	0.268316528	M1	Male	trans
cg07119149_AADACL2	0.00048184	0.000704385	-0.621517892	0.621517892	M1	Male	trans
cg14409406_DHX40	0.00048184	0.000704385	-0.490528315	0.490528315	M1	Male	trans
cg16887334_EIF3MP1	0.000481841	0.000704385	-0.595392552	0.595392552	M1	Male	trans
cg09214369_SRRM3	0.000481844	0.000704388	0.583496084	0.583496084	M1	Male	trans
cg07264993_NRIP3	0.000481848	0.000704393	-0.301669913	0.301669913	M1	Male	trans
cg23183144_SNORA62	0.000481851	0.000704397	-0.584824956	0.584824956	M1	Male	trans
cg02990361_H3P7	0.000481851	0.000704397	8.299664935	8.299664935	M1	Male	trans
cg14328241_KCNN1	0.000481855	0.0007044	-0.652893283	0.652893283	M1	Male	trans
cg13442200_LINC00676	0.000481855	0.0007044	-0.494807037	0.494807037	M1	Male	trans
cg05821633_RNU6-115P	0.000481856	0.0007044	-1.361060132	1.361060132	M1	Male	trans
cg22786154_RAB6C	0.000481856	0.0007044	0.855612031	0.855612031	M1	Male	trans
cg13909713_ENSG00000111788	0.000481857	0.0007044	-0.499674416	0.499674416	M1	Male	trans
cg12395926_BTBD9	0.000481859	0.0007044	0.496708083	0.496708083	M1	Male	trans
cg05077566_ENSG00000233052	0.000481861	0.0007044	-0.800191178	0.800191178	M1	Male	trans
cg27484662_RNU6-741P	0.000481862	0.0007044	-0.411022391	0.411022391	M1	Male	trans
cg08419235_RNU6-112P	0.000481863	0.0007044	0.240952828	0.240952828	M1	Male	trans
cg08844974_FAM197Y8	0.000481864	0.0007044	-0.582263188	0.582263188	M1	Male	trans
cg04514467_TRPV6	0.000481866	0.0007044	0.678915144	0.678915144	M1	Male	trans
cg04738355_YPEL5P1	0.000481866	0.0007044	-0.683753703	0.683753703	M1	Male	trans
cg00530579_LRRN2	0.000481866	0.0007044	-0.333831951	0.333831951	M1	Male	trans
cg08426938_LYPLAL1-AS1	0.000481866	0.0007044	-0.557907856	0.557907856	M1	Male	trans
cg23667563_FTSJ1	0.000481867	0.0007044	0.363900617	0.363900617	M1	Male	trans
cg20695805_TRAJ26	0.000481868	0.0007044	0.441650778	0.441650778	M1	Male	trans
cg02719489_ENSG00000235434	0.000481871	0.0007044	-0.446669529	0.446669529	M1	Male	trans
cg02719489_RN7SL22P	0.000481871	0.0007044	-0.744001291	0.744001291	M1	Male	trans
cg02719489_SNORD58C	0.000481871	0.0007044	-0.730029526	0.730029526	M1	Male	trans
cg02719489_RPL21P131	0.000481871	0.0007044	-1.173775613	1.173775613	M1	Male	trans
cg02719489_HLTF-AS1	0.000481871	0.0007044	-0.907805354	0.907805354	M1	Male	trans
cg02719489_MIR548A2	0.000481871	0.0007044	-0.907805354	0.907805354	M1	Male	trans
cg02719489_DEFB125	0.000481871	0.0007044	-0.907805354	0.907805354	M1	Male	trans
cg02719489_FAM9A	0.000481871	0.0007044	-0.57371853	0.57371853	M1	Male	trans
cg02719489_OR5BS1P	0.000481871	0.0007044	-0.62927481	0.62927481	M1	Male	trans
cg02719489_ENSG00000232465	0.000481871	0.0007044	-0.907805354	0.907805354	M1	Male	trans
cg02719489_RNU7-173P	0.000481871	0.0007044	-0.83867812	0.83867812	M1	Male	trans
cg02719489_ENSG00000225044	0.000481871	0.0007044	-1.279066877	1.279066877	M1	Male	trans
cg02719489_ENSG00000226515	0.000481871	0.0007044	-1.279066877	1.279066877	M1	Male	trans
cg22052629_TNRC6A	0.000481875	0.000704404	-0.531345217	0.531345217	M1	Male	trans
cg14652830_ENSG00000186328	0.000481876	0.000704405	0.634717555	0.634717555	M1	Male	trans
cg25740652_CCDC59	0.000481883	0.000704414	0.617832633	0.617832633	M1	Male	trans
cg17693656_ANKRD22	0.000481883	0.000704414	-0.285764972	0.285764972	M1	Male	trans
cg20703729_Y_RNA	0.000481886	0.000704417	0.6309643	0.6309643	M1	Male	trans
cg27208514_SSR2	0.000481888	0.000704419	-0.37674435	0.37674435	M1	Male	trans
cg22548845_LRRC37A2	0.000481891	0.000704422	-0.622852802	0.622852802	M1	Male	trans
cg16387151_RPSAP41	0.000481892	0.000704423	0.382418506	0.382418506	M1	Male	trans
cg16187147_BMS1P10	0.000481893	0.000704423	-0.523926937	0.523926937	M1	Male	trans
cg25599786_DET1	0.000481893	0.000704423	0.60770026	0.60770026	M1	Male	trans
cg00538604_NANOGP9	0.000481893	0.000704423	1.005230914	1.005230914	M1	Male	trans
cg03292652_ENSG00000240056	0.000481894	0.000704423	0.65671603	0.65671603	M1	Male	trans
cg10512020_PPP2R5B	0.000481895	0.000704423	0.480825751	0.480825751	M1	Male	trans
cg02578956_ANKRD30A	0.000481896	0.000704423	0.722027793	0.722027793	M1	Male	trans
cg04060288_UBE2F	0.000481899	0.000704428	-0.781791967	0.781791967	M1	Male	trans
cg15744668_ENSG00000213414	0.0004819	0.000704428	0.680551064	0.680551064	M1	Male	trans
cg14938738_LIPT1P1	0.000481901	0.000704428	-0.32206012	0.32206012	M1	Male	trans
cg25802611_TMEM212-AS1	0.000481908	0.000704437	-0.726882349	0.726882349	M1	Male	trans
cg09774124_ENSG00000233877	0.000481912	0.000704442	-0.515171481	0.515171481	M1	Male	trans
cg14667780_ENSG00000240296	0.000481913	0.000704443	-0.452475993	0.452475993	M1	Male	trans
cg19334647_MUC21	0.000481914	0.000704443	0.83459006	0.83459006	M1	Male	trans
cg26610002_LRFN3	0.000481915	0.000704443	0.635155456	0.635155456	M1	Male	trans
cg10972590_MIR141	0.000481916	0.000704443	0.628941647	0.628941647	M1	Male	trans
cg23151860_ZNF880	0.000481916	0.000704443	0.769074802	0.769074802	M1	Male	trans
cg05575399_RNU6-883P	0.000481916	0.000704443	0.582566309	0.582566309	M1	Male	trans
cg16775224_FUNDC2P4	0.000481916	0.000704443	0.555394697	0.555394697	M1	Male	trans
cg16078318_RNU6-32P	0.000481917	0.000704444	-0.701485878	0.701485878	M1	Male	trans
cg10506445_ENSG00000236332	0.00048192	0.000704446	-0.389089983	0.389089983	M1	Male	trans
cg10095247_ENSG00000111788	0.000481921	0.000704447	-0.467054261	0.467054261	M1	Male	trans
cg07264993_ZNF280C	0.000481922	0.000704447	-0.444171133	0.444171133	M1	Male	trans
cg02149500_RNU6-14P	0.000481923	0.000704449	-0.567368902	0.567368902	M1	Male	trans
cg09483607_WNT5A	0.000481926	0.000704452	-0.455628348	0.455628348	M1	Male	trans
cg20374823_EMX2OS	0.000481926	0.000704452	-0.310173085	0.310173085	M1	Male	trans
cg17146522_ENSG00000223429	0.000481929	0.000704454	-0.748694631	0.748694631	M1	Male	trans
cg03900394_ENSG00000205236	0.000481931	0.000704456	-0.381410001	0.381410001	M1	Male	trans
cg07515961_RNA5S6	0.000481932	0.000704456	0.247285667	0.247285667	M1	Male	trans
cg19289287_ANGPTL2	0.000481932	0.000704456	-0.448070561	0.448070561	M1	Male	trans
cg07850274_EHHADH	0.000481933	0.000704457	-0.640090524	0.640090524	M1	Male	trans
cg06803261_RPL22P3	0.000481934	0.000704457	-0.499772358	0.499772358	M1	Male	trans
cg01062838_GXYLT2	0.000481936	0.00070446	-0.820929186	0.820929186	M1	Male	trans
cg13419774_EDNRA	0.000481937	0.00070446	-0.849204032	0.849204032	M1	Male	trans
cg14371107_PMAIP1	0.000481938	0.000704461	0.267274002	0.267274002	M1	Male	trans
cg14267705_ROCK2	0.000481939	0.000704461	-0.766870114	0.766870114	M1	Male	trans
cg02501773_CDY5P	0.000481941	0.000704461	-1.017793729	1.017793729	M1	Male	trans
cg02501773_CDY9P	0.000481941	0.000704461	-1.017793729	1.017793729	M1	Male	trans
cg15588585_GRM7	0.000481941	0.000704461	-0.878589392	0.878589392	M1	Male	trans
cg03231326_C3P1	0.000481941	0.000704461	-0.359032403	0.359032403	M1	Male	trans
cg14732488_ASAP1	0.000481942	0.000704461	-0.382898229	0.382898229	M1	Male	trans
cg23440389_CDY5P	0.000481944	0.000704462	-0.845398985	0.845398985	M1	Male	trans
cg23440389_CDY9P	0.000481944	0.000704462	-0.845398985	0.845398985	M1	Male	trans
cg24312537_ENSG00000231863	0.000481945	0.000704463	-0.455727727	0.455727727	M1	Male	trans
cg25771866_SNORA6	0.000481946	0.000704463	-0.537539911	0.537539911	M1	Male	trans
cg03734225_CYCS	0.000481947	0.000704463	-0.417342811	0.417342811	M1	Male	trans
cg07793432_CMTM1	0.000481948	0.000704464	0.540682371	0.540682371	M1	Male	trans
cg06080941_ERBB4	0.000481949	0.000704465	-0.507932519	0.507932519	M1	Male	trans
cg22992816_RNU6-236P	0.00048195	0.000704466	-0.534638149	0.534638149	M1	Male	trans
cg10835559_ENSG00000240103	0.000481952	0.000704467	-0.419435932	0.419435932	M1	Male	trans
cg04527761_GP6	0.000481953	0.000704467	-0.542471338	0.542471338	M1	Male	trans
cg20844221_SMCO1	0.000481954	0.000704467	-0.471331821	0.471331821	M1	Male	trans
cg06689376_MYO9B	0.000481956	0.000704467	0.747422692	0.747422692	M1	Male	trans
cg15544235_TFCP2L1	0.000481958	0.000704467	-0.54300584	0.54300584	M1	Male	trans
cg10603275_PABPC1P11	0.000481959	0.000704467	-0.367608109	0.367608109	M1	Male	trans
cg04669580_TTLL8	0.00048196	0.000704467	-0.616299587	0.616299587	M1	Male	trans
cg01704040_USP17L2	0.00048196	0.000704467	-0.427885406	0.427885406	M1	Male	trans
cg27380499_RASSF2	0.000481961	0.000704467	0.247811213	0.247811213	M1	Male	trans
cg23151860_RHEB	0.000481961	0.000704467	0.816222906	0.816222906	M1	Male	trans
cg06103624_NPHP1	0.000481966	0.000704467	-0.534428214	0.534428214	M1	Male	trans
cg05995254_IL23A	0.000481966	0.000704467	-0.464087527	0.464087527	M1	Male	trans
cg06736113_TMSB10	0.000481967	0.000704467	0.3766379	0.3766379	M1	Male	trans
cg01614839_CAMK4	0.00048197	0.000704467	0.503650899	0.503650899	M1	Male	trans
cg24443367_MTND4P24	0.000481972	0.000704467	-0.416782166	0.416782166	M1	Male	trans
cg17219660_LINC02013	0.000481973	0.000704467	-0.504371368	0.504371368	M1	Male	trans
cg25081128_ADAMTS12	0.000481973	0.000704467	0.597989551	0.597989551	M1	Male	trans
cg15386350_IFNA13	0.000481975	0.000704467	0.500800789	0.500800789	M1	Male	trans
cg14103680_RAB1AP2	0.000481976	0.000704467	0.301939035	0.301939035	M1	Male	trans
cg14103680_ENSG00000230355	0.000481976	0.000704467	0.38053069	0.38053069	M1	Male	trans
cg14103680_PRAMEF4	0.000481976	0.000704467	0.654195318	0.654195318	M1	Male	trans
cg14103680_RPL23AP31	0.000481976	0.000704467	0.340379629	0.340379629	M1	Male	trans
cg14103680_RPL36AP26	0.000481976	0.000704467	0.190171585	0.190171585	M1	Male	trans
cg14103680_BSX	0.000481976	0.000704467	0.30560459	0.30560459	M1	Male	trans
cg14103680_IGLL3P	0.000481976	0.000704467	0.271523168	0.271523168	M1	Male	trans
cg14103680_PRAMEF25	0.000481976	0.000704467	0.213344223	0.213344223	M1	Male	trans
cg14103680_RPL18AP8	0.000481976	0.000704467	0.391556172	0.391556172	M1	Male	trans
cg14103680_ELOVL2-AS1	0.000481976	0.000704467	0.391556172	0.391556172	M1	Male	trans
cg14103680_LINC00972	0.000481976	0.000704467	0.391556172	0.391556172	M1	Male	trans
cg14103680_LUZP4P1	0.000481976	0.000704467	0.477763673	0.477763673	M1	Male	trans
cg14103680_ENSG00000176882	0.000481976	0.000704467	0.331177431	0.331177431	M1	Male	trans
cg14103680_ENSG00000223897	0.000481976	0.000704467	0.21513242	0.21513242	M1	Male	trans
cg14103680_ENSG00000234791	0.000481976	0.000704467	0.256886129	0.256886129	M1	Male	trans
cg14103680_PRAMEF9	0.000481976	0.000704467	0.213344223	0.213344223	M1	Male	trans
cg14103680_LINC01784	0.000481976	0.000704467	0.673152771	0.673152771	M1	Male	trans
cg14103680_PRAMEF11	0.000481976	0.000704467	0.673152771	0.673152771	M1	Male	trans
cg14103680_DPY19L4P2	0.000481976	0.000704467	0.673152771	0.673152771	M1	Male	trans
cg14103680_MBL2	0.000481976	0.000704467	0.192723078	0.192723078	M1	Male	trans
cg14103680_CKS1BP6	0.000481976	0.000704467	0.673152771	0.673152771	M1	Male	trans
cg14103680_ENSG00000224548	0.000481976	0.000704467	0.673152771	0.673152771	M1	Male	trans
cg14103680_ENSG00000240573	0.000481976	0.000704467	0.188643821	0.188643821	M1	Male	trans
cg09272186_TMEM161B	0.000481979	0.000704471	1.208398982	1.208398982	M1	Male	trans
cg14994777_VPS54	0.000481981	0.000704473	-0.647042015	0.647042015	M1	Male	trans
cg18892128_ENSG00000203643	0.000481982	0.000704473	0.399639272	0.399639272	M1	Male	trans
cg16977474_RNU6-147P	0.000481985	0.000704477	0.387633633	0.387633633	M1	Male	trans
cg18447344_RN7SKP161	0.000481988	0.000704481	-0.547620436	0.547620436	M1	Male	trans
cg16963484_TBX15	0.000481994	0.000704488	-0.389401636	0.389401636	M1	Male	trans
cg13984997_SNORA21	0.000481996	0.000704489	0.391329548	0.391329548	M1	Male	trans
cg23309512_C6orf132	0.000481996	0.000704489	0.432816957	0.432816957	M1	Male	trans
cg11850659_C22orf31	0.000481997	0.000704491	-0.317963757	0.317963757	M1	Male	trans
cg06001045_PSG2	0.000481999	0.000704492	-0.505555812	0.505555812	M1	Male	trans
cg08080515_TMCO6	0.000482002	0.000704496	-0.62561787	0.62561787	M1	Male	trans
cg26569518_DHFRP2	0.000482003	0.000704496	0.531342514	0.531342514	M1	Male	trans
cg14994777_ZNF292	0.000482005	0.000704498	-0.610437418	0.610437418	M1	Male	trans
cg01100542_LINC01067	0.000482009	0.000704503	-0.523568843	0.523568843	M1	Male	trans
cg16936864_RNU7-119P	0.000482011	0.000704504	-0.617470478	0.617470478	M1	Male	trans
cg14206878_RPSAP18	0.000482011	0.000704504	-0.571178654	0.571178654	M1	Male	trans
cg22548845_HS1BP3-IT1	0.000482011	0.000704504	-0.549526901	0.549526901	M1	Male	trans
cg16153400_TSPY2	0.000482013	0.000704504	0.929707942	0.929707942	M1	Male	trans
cg05495478_SLC35G5	0.000482014	0.000704504	0.435246936	0.435246936	M1	Male	trans
cg06640991_NPY5R	0.000482015	0.000704504	0.511357494	0.511357494	M1	Male	trans
cg12845678_JMJD7-PLA2G4B	0.000482016	0.000704504	0.596194027	0.596194027	M1	Male	trans
cg22924504_C13orf42	0.000482016	0.000704504	-0.505548394	0.505548394	M1	Male	trans
cg17406354_LINC01399	0.000482016	0.000704504	-0.935019829	0.935019829	M1	Male	trans
cg12875538_B3GALT1	0.00048202	0.000704504	-0.747219524	0.747219524	M1	Male	trans
cg14994777_DNAI4	0.000482021	0.000704504	-0.542826282	0.542826282	M1	Male	trans
cg01446895_RNY4P34	0.000482022	0.000704504	-0.474577117	0.474577117	M1	Male	trans
cg03966685_LINC01644	0.000482025	0.000704504	0.655856439	0.655856439	M1	Male	trans
cg04748098_LPL	0.000482026	0.000704504	-0.493938074	0.493938074	M1	Male	trans
cg24952959_RN7SL146P	0.000482028	0.000704504	0.45798063	0.45798063	M1	Male	trans
cg18022258_GM2AP2	0.000482031	0.000704504	0.283608954	0.283608954	M1	Male	trans
cg18022258_RPS20P25	0.000482031	0.000704504	0.283608954	0.283608954	M1	Male	trans
cg18022258_RNY4P30	0.000482031	0.000704504	1.012024419	1.012024419	M1	Male	trans
cg18022258_SNORD114-29	0.000482031	0.000704504	1.012024419	1.012024419	M1	Male	trans
cg18022258_KRTAP12-4	0.000482031	0.000704504	0.167792641	0.167792641	M1	Male	trans
cg18022258_RNU6-225P	0.000482031	0.000704504	1.012024419	1.012024419	M1	Male	trans
cg18022258_AP1B1P1	0.000482031	0.000704504	0.588669355	0.588669355	M1	Male	trans
cg18022258_MDM4P1	0.000482031	0.000704504	1.012024419	1.012024419	M1	Male	trans
cg18022258_BPY2DP	0.000482031	0.000704504	1.012024419	1.012024419	M1	Male	trans
cg18022258_FAM197Y2	0.000482031	0.000704504	0.793129369	0.793129369	M1	Male	trans
cg18022258_ENSG00000236701	0.000482031	0.000704504	0.588669355	0.588669355	M1	Male	trans
cg18022258_ENSG00000237835	0.000482031	0.000704504	1.012024419	1.012024419	M1	Male	trans
cg18022258_ENSG00000242618	0.000482031	0.000704504	1.012024419	1.012024419	M1	Male	trans
cg18022258_SLC6A17-AS1	0.000482031	0.000704504	0.772410208	0.772410208	M1	Male	trans
cg18022258_TXNL4AP1	0.000482031	0.000704504	0.421027608	0.421027608	M1	Male	trans
cg18022258_RPL35AP11	0.000482031	0.000704504	0.567217907	0.567217907	M1	Male	trans
cg18022258_KANK1P1	0.000482031	0.000704504	0.71827455	0.71827455	M1	Male	trans
cg18022258_CSPG4P4Y	0.000482031	0.000704504	0.71827455	0.71827455	M1	Male	trans
cg18022258_CSPG4P3Y	0.000482031	0.000704504	0.415731452	0.415731452	M1	Male	trans
cg18022258_ENSG00000228154	0.000482031	0.000704504	0.511730043	0.511730043	M1	Male	trans
cg14987596_SAP18P3	0.000482034	0.000704507	-0.62538017	0.62538017	M1	Male	trans
cg06612671_MIR137HG	0.000482034	0.000704507	-0.104711337	0.104711337	M1	Male	trans
cg13546658_GTF2IP23	0.000482036	0.000704508	0.451484873	0.451484873	M1	Male	trans
cg20039257_SPOCK3	0.000482036	0.000704508	-0.489549109	0.489549109	M1	Male	trans
cg11169621_LINC02138	0.000482042	0.000704515	-0.240037022	0.240037022	M1	Male	trans
cg13370086_MANSC1	0.000482044	0.000704517	-0.639251559	0.639251559	M1	Male	trans
cg00759146_PPARG	0.000482045	0.000704517	-0.48275991	0.48275991	M1	Male	trans
cg22442897_RNF212	0.000482045	0.000704517	-0.641030818	0.641030818	M1	Male	trans
cg16775224_TREML5P	0.000482046	0.000704517	0.484966356	0.484966356	M1	Male	trans
cg14170201_GS1-600G8.3	0.000482046	0.000704517	-0.433986554	0.433986554	M1	Male	trans
cg16402757_IMMTP1	0.000482049	0.00070452	-0.501156016	0.501156016	M1	Male	trans
cg08616465_CDH23-AS1	0.000482049	0.00070452	-0.698452508	0.698452508	M1	Male	trans
cg05921509_ENSG00000228238	0.000482051	0.000704521	-0.765275617	0.765275617	M1	Male	trans
cg20150659_ZFP64	0.000482051	0.000704522	-0.402985361	0.402985361	M1	Male	trans
cg13311549_GALNT10	0.000482053	0.000704523	0.506548436	0.506548436	M1	Male	trans
cg03590420_EBF2	0.000482054	0.000704523	-0.063756015	0.063756015	M1	Male	trans
cg06623474_PRSS8	0.000482056	0.000704525	0.528855611	0.528855611	M1	Male	trans
cg26331395_HOMER3	0.000482057	0.000704527	0.445136426	0.445136426	M1	Male	trans
cg08597142_ADGRE2	0.000482058	0.000704527	-0.331333021	0.331333021	M1	Male	trans
cg14536239_MMP23A	0.000482059	0.000704528	-0.651812806	0.651812806	M1	Male	trans
cg02307102_HOXC9	0.000482061	0.000704528	-1.036234258	1.036234258	M1	Male	trans
cg05708441_ATP5MGP5	0.000482061	0.000704528	-0.804852249	0.804852249	M1	Male	trans
cg06635371_ENSG00000237971	0.000482061	0.000704528	0.438285591	0.438285591	M1	Male	trans
cg12149851_NOVA2	0.000482065	0.000704533	-0.261959154	0.261959154	M1	Male	trans
cg13131681_SHISA5P2	0.000482066	0.000704533	0.65571035	0.65571035	M1	Male	trans
cg23930334_HOXA3	0.000482066	0.000704533	0.480340618	0.480340618	M1	Male	trans
cg17730176_RADX	0.000482068	0.000704534	-0.550361765	0.550361765	M1	Male	trans
cg21186405_MIR556	0.000482068	0.000704534	-0.682984003	0.682984003	M1	Male	trans
cg22846391_DUTP5	0.000482073	0.00070454	-0.718824639	0.718824639	M1	Male	trans
cg02604403_STK24-AS1	0.000482073	0.00070454	-0.610717686	0.610717686	M1	Male	trans
cg17174466_BPIFB4	0.000482074	0.00070454	-0.26255323	0.26255323	M1	Male	trans
cg24836826_PPIAP9	0.000482076	0.000704542	-0.653482162	0.653482162	M1	Male	trans
cg06875669_PELATON	0.00048208	0.000704546	-0.359797926	0.359797926	M1	Male	trans
cg25861660_ENSG00000235522	0.000482081	0.000704547	-0.595926663	0.595926663	M1	Male	trans
cg19113840_OR4D9	0.000482082	0.000704548	-0.030752286	0.030752286	M1	Male	trans
cg00999469_SPEF2	0.000482083	0.000704548	0.671515633	0.671515633	M1	Male	trans
cg25937438_ENSG00000235858	0.000482084	0.000704549	0.543161986	0.543161986	M1	Male	trans
cg02411429_GABRA3	0.000482087	0.000704552	-0.461902601	0.461902601	M1	Male	trans
cg14594743_IGKV1OR2-108	0.000482088	0.000704554	-0.739388928	0.739388928	M1	Male	trans
cg00270291_TMEM212	0.00048209	0.000704556	0.415293516	0.415293516	M1	Male	trans
cg22052629_GRPEL2	0.000482091	0.000704556	-0.488000414	0.488000414	M1	Male	trans
cg17477995_OLMALINC	0.000482093	0.000704558	-0.458148192	0.458148192	M1	Male	trans
cg18361467_PTPRB	0.000482094	0.000704558	-0.700857627	0.700857627	M1	Male	trans
cg08923376_RPS27AP15	0.000482094	0.000704558	-2.262174183	2.262174183	M1	Male	trans
cg02543993_CCNJP2	0.000482095	0.000704558	0.613532543	0.613532543	M1	Male	trans
cg12081434_GAPDHP21	0.000482102	0.000704566	-0.430429704	0.430429704	M1	Male	trans
cg19194405_KRT80	0.000482103	0.000704566	-0.377825265	0.377825265	M1	Male	trans
cg02805689_RNA5SP166	0.000482103	0.000704566	-0.431014009	0.431014009	M1	Male	trans
cg06530081_ZPBP	0.000482103	0.000704566	-0.535331386	0.535331386	M1	Male	trans
cg02355868_ANPEP	0.000482104	0.000704566	-0.541661954	0.541661954	M1	Male	trans
cg00759146_ANKRD20A10P	0.000482105	0.000704566	-0.501209872	0.501209872	M1	Male	trans
cg02345939_ENSG00000231100	0.000482105	0.000704566	1.315333887	1.315333887	M1	Male	trans
cg07869121_RPL30P5	0.000482106	0.000704566	0.569844753	0.569844753	M1	Male	trans
cg20983125_TRAV8-3	0.000482106	0.000704566	-0.339947291	0.339947291	M1	Male	trans
cg24294835_ARC	0.000482107	0.000704566	-0.533868603	0.533868603	M1	Male	trans
cg21774804_H2BP7	0.000482109	0.000704567	-0.726367165	0.726367165	M1	Male	trans
cg09312590_GCM2	0.00048211	0.000704567	0.63153658	0.63153658	M1	Male	trans
cg21576300_ZNF729	0.000482111	0.000704567	-0.65821906	0.65821906	M1	Male	trans
cg25421560_CHRDL2	0.000482111	0.000704567	-0.864907954	0.864907954	M1	Male	trans
cg11549025_FTH1P12	0.000482111	0.000704567	0.711249371	0.711249371	M1	Male	trans
cg24704344_OR6T1	0.000482113	0.000704567	0.113562809	0.113562809	M1	Male	trans
cg17324588_RPL24P7	0.000482114	0.000704567	-0.407504156	0.407504156	M1	Male	trans
cg08744069_MFAP4	0.000482115	0.000704567	-0.319433306	0.319433306	M1	Male	trans
cg23207954_RASGRP4	0.000482115	0.000704567	-0.404037326	0.404037326	M1	Male	trans
cg17765009_IGLC7	0.000482116	0.000704567	-1.060446937	1.060446937	M1	Male	trans
cg05091947_VDR	0.000482116	0.000704567	-0.379533155	0.379533155	M1	Male	trans
cg04015129_H2BW2	0.000482116	0.000704567	-0.916722078	0.916722078	M1	Male	trans
cg04549802_HERC5	0.000482116	0.000704567	-0.767652257	0.767652257	M1	Male	trans
cg23422156_FAM151B	0.000482117	0.000704567	-0.465077622	0.465077622	M1	Male	trans
cg09774124_IL2	0.000482117	0.000704567	-0.485595323	0.485595323	M1	Male	trans
cg05598678_RNU6-212P	0.000482119	0.000704569	-1.015612016	1.015612016	M1	Male	trans
cg01391681_FAM133A	0.000482121	0.00070457	-0.270622758	0.270622758	M1	Male	trans
cg18599206_CCDC184	0.000482121	0.00070457	0.502339014	0.502339014	M1	Male	trans
cg05465169_HOXA13	0.000482125	0.000704574	0.534099583	0.534099583	M1	Male	trans
cg12156661_MYCLP1	0.000482126	0.000704574	-0.351138294	0.351138294	M1	Male	trans
cg06143971_LINC02522	0.000482126	0.000704574	-0.718184951	0.718184951	M1	Male	trans
cg07264993_CNOT6LP1	0.000482128	0.000704574	-0.354656258	0.354656258	M1	Male	trans
cg15654458_ENSG00000237325	0.000482128	0.000704574	-0.494475194	0.494475194	M1	Male	trans
cg09064754_CLDN6	0.000482129	0.000704574	0.262224268	0.262224268	M1	Male	trans
cg08396985_DEFB134	0.000482129	0.000704574	-0.710334096	0.710334096	M1	Male	trans
cg09192940_TREX2	0.000482129	0.000704574	0.549291044	0.549291044	M1	Male	trans
cg05651489_CCNE1	0.000482132	0.000704576	0.417381231	0.417381231	M1	Male	trans
cg16064295_CHIC1	0.000482132	0.000704576	-0.729117496	0.729117496	M1	Male	trans
cg07190763_RNA5SP205	0.000482133	0.000704577	0.660190843	0.660190843	M1	Male	trans
cg04820440_CALM1P2	0.000482135	0.000704579	-0.992383019	0.992383019	M1	Male	trans
cg11296759_HMGA1P8	0.000482135	0.000704579	0.629418434	0.629418434	M1	Male	trans
cg17866165_ENSG00000225056	0.000482136	0.000704579	-0.499513983	0.499513983	M1	Male	trans
cg07307760_EPHA3	0.000482137	0.000704579	-0.792760359	0.792760359	M1	Male	trans
cg06955954_MTCO1P54	0.000482137	0.000704579	-0.406688484	0.406688484	M1	Male	trans
cg01893462_CAMKK1	0.000482138	0.000704579	-0.401128777	0.401128777	M1	Male	trans
cg23183843_HEMGN	0.000482138	0.000704579	0.583023664	0.583023664	M1	Male	trans
cg08976646_ACTG1P10	0.000482139	0.000704579	-0.508259982	0.508259982	M1	Male	trans
cg04672837_ABCC1	0.000482141	0.000704581	0.619385484	0.619385484	M1	Male	trans
cg22036614_HNRNPA1P43	0.000482143	0.000704582	-0.613211872	0.613211872	M1	Male	trans
cg22036614_OR5AS1	0.000482143	0.000704582	-0.036930508	0.036930508	M1	Male	trans
cg15696816_SNORA14B	0.000482145	0.000704584	-0.434857052	0.434857052	M1	Male	trans
cg04684504_SFTPA1	0.000482146	0.000704585	0.535530903	0.535530903	M1	Male	trans
cg23757341_RAB15	0.000482149	0.000704588	0.722275131	0.722275131	M1	Male	trans
cg13370121_KANK4	0.00048215	0.000704588	-0.32188068	0.32188068	M1	Male	trans
cg25105522_ENSG00000228538	0.00048215	0.000704588	0.456383375	0.456383375	M1	Male	trans
cg26283879_ZCCHC2	0.000482152	0.000704589	0.726638678	0.726638678	M1	Male	trans
cg09777060_ENSG00000213669	0.000482152	0.00070459	-0.462381799	0.462381799	M1	Male	trans
cg13957874_IQCF1	0.000482155	0.000704592	0.842264874	0.842264874	M1	Male	trans
cg22597706_ARL5C	0.000482158	0.000704595	-0.398880313	0.398880313	M1	Male	trans
cg19675272_MIR103A2	0.000482158	0.000704595	-1.02323653	1.02323653	M1	Male	trans
cg19801817_ACOT6	0.000482159	0.000704595	-0.472835248	0.472835248	M1	Male	trans
cg13236475_MCHR2-AS1	0.000482159	0.000704595	-0.584728297	0.584728297	M1	Male	trans
cg11787737_LINC00391	0.000482162	0.000704599	0.484199262	0.484199262	M1	Male	trans
cg06163824_RPS3P6	0.000482163	0.000704599	-0.67515336	0.67515336	M1	Male	trans
cg05140703_MTCO3P12	0.000482163	0.000704599	-0.084932909	0.084932909	M1	Male	trans
cg00270291_JHY	0.000482164	0.000704599	0.417748495	0.417748495	M1	Male	trans
cg21830932_CYSLTR2	0.000482166	0.000704601	-0.45855316	0.45855316	M1	Male	trans
cg04479876_GRM7	0.000482167	0.000704602	0.490645646	0.490645646	M1	Male	trans
cg22314681_SNORD38C	0.000482169	0.000704603	-0.59811798	0.59811798	M1	Male	trans
cg11893511_RNA5SP498	0.00048217	0.000704603	-0.533716795	0.533716795	M1	Male	trans
cg04202539_MIR99B	0.00048217	0.000704603	-0.642655465	0.642655465	M1	Male	trans
cg02656016_TP53I3	0.000482171	0.000704604	-0.566202393	0.566202393	M1	Male	trans
cg13916261_REEP5	0.000482174	0.000704607	0.735974761	0.735974761	M1	Male	trans
cg21201844_RPL5P33	0.000482175	0.000704608	0.921558104	0.921558104	M1	Male	trans
cg12560896_RNU4-74P	0.000482176	0.000704609	0.926780158	0.926780158	M1	Male	trans
cg13916261_PLEKHF2	0.000482178	0.00070461	0.715493124	0.715493124	M1	Male	trans
cg11056334_CHD9	0.000482178	0.00070461	-0.341961037	0.341961037	M1	Male	trans
cg10659736_LRFN5	0.000482179	0.00070461	-0.264476154	0.264476154	M1	Male	trans
cg22052629_BUD31	0.00048218	0.00070461	-0.496219544	0.496219544	M1	Male	trans
cg22609539_RPSAP37	0.00048218	0.00070461	-0.329781505	0.329781505	M1	Male	trans
cg07295550_SPATA32	0.000482181	0.00070461	-0.353212898	0.353212898	M1	Male	trans
cg27459981_NME5	0.000482182	0.000704611	0.444194025	0.444194025	M1	Male	trans
cg13556794_ZNF771	0.000482184	0.000704613	-0.399685572	0.399685572	M1	Male	trans
cg02129159_ZDHHC2	0.000482186	0.000704615	-0.716149567	0.716149567	M1	Male	trans
cg05795077_CYP2J2	0.000482188	0.000704617	-0.611846664	0.611846664	M1	Male	trans
cg08941533_KIAA0825	0.000482194	0.000704624	-0.603598556	0.603598556	M1	Male	trans
cg07850274_DIPK2A	0.000482194	0.000704624	-0.660027053	0.660027053	M1	Male	trans
cg13370086_RNF141	0.000482198	0.000704624	-0.66295478	0.66295478	M1	Male	trans
cg22389545_H2BP7	0.0004822	0.000704624	0.507383881	0.507383881	M1	Male	trans
cg13045265_RNU6-114P	0.0004822	0.000704624	-0.92733758	0.92733758	M1	Male	trans
cg03655023_TMEM167A	0.000482201	0.000704624	-0.516516037	0.516516037	M1	Male	trans
cg24711324_KANSL1L	0.000482202	0.000704624	-0.548172098	0.548172098	M1	Male	trans
cg18452169_XCL2	0.000482203	0.000704624	-0.863750075	0.863750075	M1	Male	trans
cg12163800_RPS12P4	0.000482207	0.000704624	-2.200214434	2.200214434	M1	Male	trans
cg22626897_RN7SKP231	0.000482208	0.000704624	-0.508678827	0.508678827	M1	Male	trans
cg22626897_PCDH9-AS1	0.000482208	0.000704624	-0.508678827	0.508678827	M1	Male	trans
cg22626897_ENSG00000237699	0.000482208	0.000704624	-0.642953839	0.642953839	M1	Male	trans
cg22626897_LINC01788	0.000482208	0.000704624	-0.416893007	0.416893007	M1	Male	trans
cg22626897_RNU6-95P	0.000482208	0.000704624	-0.715897156	0.715897156	M1	Male	trans
cg22626897_MTND6P24	0.000482208	0.000704624	-0.475319994	0.475319994	M1	Male	trans
cg22626897_REG1CP	0.000482208	0.000704624	-0.716711172	0.716711172	M1	Male	trans
cg22626897_MTND5P27	0.000482208	0.000704624	-0.716711172	0.716711172	M1	Male	trans
cg22626897_SLC6A18	0.000482208	0.000704624	-0.716711172	0.716711172	M1	Male	trans
cg22626897_KRT18P42	0.000482208	0.000704624	-0.692189829	0.692189829	M1	Male	trans
cg22626897_MIR509-2	0.000482208	0.000704624	-0.716711172	0.716711172	M1	Male	trans
cg22626897_MIR509-3	0.000482208	0.000704624	-0.716711172	0.716711172	M1	Male	trans
cg22626897_TRIM51GP	0.000482208	0.000704624	-0.716711172	0.716711172	M1	Male	trans
cg22626897_D21S2088E	0.000482208	0.000704624	-0.716711172	0.716711172	M1	Male	trans
cg22626897_ENSG00000237555	0.000482208	0.000704624	-0.716711172	0.716711172	M1	Male	trans
cg06301252_SPRR4	0.000482209	0.000704626	-0.345728302	0.345728302	M1	Male	trans
cg12427264_GRK6	0.00048221	0.000704626	0.477888011	0.477888011	M1	Male	trans
cg16064295_RGS22	0.000482211	0.000704626	-0.506337028	0.506337028	M1	Male	trans
cg24894229_SPP1	0.000482211	0.000704626	-0.222773658	0.222773658	M1	Male	trans
cg25668515_IGDCC3	0.000482213	0.000704627	-0.088075214	0.088075214	M1	Male	trans
cg14032195_ENSG00000242078	0.000482214	0.000704628	-1.286266573	1.286266573	M1	Male	trans
cg26897236_AXIN1	0.000482216	0.000704631	-0.980493372	0.980493372	M1	Male	trans
cg20936529_FUT9	0.000482219	0.000704632	-0.573006073	0.573006073	M1	Male	trans
cg07096305_ZNF721	0.00048222	0.000704632	0.476306325	0.476306325	M1	Male	trans
cg09483607_KIDINS220	0.00048222	0.000704632	-0.546370792	0.546370792	M1	Male	trans
cg09483607_RPL7P52	0.00048222	0.000704632	-0.6168109	0.6168109	M1	Male	trans
cg04981410_ENSG00000232958	0.00048222	0.000704632	0.917773958	0.917773958	M1	Male	trans
cg24387367_DEFB131B	0.000482225	0.000704639	0.619191598	0.619191598	M1	Male	trans
cg00999469_NSMCE4A	0.000482226	0.000704639	0.768935222	0.768935222	M1	Male	trans
cg07601093_CFAP221	0.000482229	0.000704641	0.708323237	0.708323237	M1	Male	trans
cg00413587_KCNE1	0.000482229	0.000704641	-0.720147889	0.720147889	M1	Male	trans
cg23151860_SPIRE2	0.000482229	0.000704641	-0.795943615	0.795943615	M1	Male	trans
cg10857221_GKN1	0.000482231	0.000704643	0.558169652	0.558169652	M1	Male	trans
cg06752779_RNU6-36P	0.000482235	0.000704648	-0.632323338	0.632323338	M1	Male	trans
cg21144161_GPT2	0.000482237	0.000704648	0.516119113	0.516119113	M1	Male	trans
cg07799895_NFYCP2	0.000482238	0.000704648	-1.008056954	1.008056954	M1	Male	trans
cg04060288_UBR1	0.000482238	0.000704648	-0.905617247	0.905617247	M1	Male	trans
cg27245817_ATG4A	0.000482239	0.000704648	-0.646179774	0.646179774	M1	Male	trans
cg00343367_CYP46A4P	0.00048224	0.000704648	-0.679671461	0.679671461	M1	Male	trans
cg06723626_ADGRG4	0.00048224	0.000704648	-0.446343005	0.446343005	M1	Male	trans
cg06723626_NIPA2P2	0.00048224	0.000704648	-0.491737529	0.491737529	M1	Male	trans
cg03655023_ZNF227	0.000482241	0.00070465	-0.482494049	0.482494049	M1	Male	trans
cg26759296_ENSG00000227034	0.000482242	0.00070465	-0.497023898	0.497023898	M1	Male	trans
cg06103624_MAML2	0.000482245	0.000704652	-0.605120971	0.605120971	M1	Male	trans
cg14209471_LAMA3	0.000482245	0.000704652	-0.384621051	0.384621051	M1	Male	trans
cg06440665_ALOX15P2	0.000482245	0.000704652	0.464796749	0.464796749	M1	Male	trans
cg13752562_CTSA	0.000482255	0.000704664	0.320041877	0.320041877	M1	Male	trans
cg17002338_CA5A	0.000482256	0.000704664	-0.564841778	0.564841778	M1	Male	trans
cg09144455_RNU6-1065P	0.000482256	0.000704664	0.621740943	0.621740943	M1	Male	trans
cg12995006_MSANTD1	0.000482257	0.000704664	-0.443140164	0.443140164	M1	Male	trans
cg06103928_ENSG00000167774	0.000482257	0.000704664	-1.346383825	1.346383825	M1	Male	trans
cg03206304_RTEL1-TNFRSF6B	0.000482257	0.000704664	-0.66542273	0.66542273	M1	Male	trans
cg22943498_ENSG00000229066	0.000482258	0.000704664	-0.760973273	0.760973273	M1	Male	trans
cg06348619_LINC02013	0.000482258	0.000704664	-0.621358204	0.621358204	M1	Male	trans
cg27278810_PRSS8	0.000482261	0.000704667	0.718972105	0.718972105	M1	Male	trans
cg08681445_MIR302C	0.000482262	0.000704667	-0.528668108	0.528668108	M1	Male	trans
cg15713912_POLA2	0.000482263	0.000704668	0.475978863	0.475978863	M1	Male	trans
cg03272877_RPL21P108	0.000482265	0.000704669	0.384866183	0.384866183	M1	Male	trans
cg16888658_LINC01089	0.000482266	0.00070467	0.614150159	0.614150159	M1	Male	trans
cg14588406_LCE1D	0.000482266	0.00070467	0.294033579	0.294033579	M1	Male	trans
cg26031613_GPRIN2	0.000482267	0.000704671	0.623159126	0.623159126	M1	Male	trans
cg03734225_DPY19L3	0.000482269	0.000704672	-0.498407513	0.498407513	M1	Male	trans
cg03603331_ENSG00000226425	0.000482269	0.000704672	-0.51577461	0.51577461	M1	Male	trans
cg22121946_ENSG00000236015	0.00048227	0.000704672	-0.723825855	0.723825855	M1	Male	trans
cg24859375_LINC01755	0.000482276	0.00070468	-0.712045422	0.712045422	M1	Male	trans
cg19285799_SLC37A3	0.000482277	0.00070468	0.934892253	0.934892253	M1	Male	trans
cg15113413_ENSG00000224934	0.000482278	0.000704681	-0.97573317	0.97573317	M1	Male	trans
cg13799853_SLC5A9	0.000482279	0.000704682	0.414824136	0.414824136	M1	Male	trans
cg27245817_SGPL1	0.000482283	0.000704686	-0.604326825	0.604326825	M1	Male	trans
cg21836905_CICP5	0.000482289	0.000704694	-0.608035307	0.608035307	M1	Male	trans
cg04580768_ENSG00000231533	0.00048229	0.000704695	-0.558724936	0.558724936	M1	Male	trans
cg08229224_CREBL2	0.000482292	0.000704697	-0.431110121	0.431110121	M1	Male	trans
cg09661733_LINC01865	0.000482292	0.000704697	-0.422692578	0.422692578	M1	Male	trans
cg18191270_APOL3	0.000482297	0.000704701	0.517053465	0.517053465	M1	Male	trans
cg27459981_NEK4	0.000482297	0.000704701	0.441095576	0.441095576	M1	Male	trans
cg23715213_KRTAP5-8	0.000482298	0.000704701	-0.486858254	0.486858254	M1	Male	trans
cg18430285_ENSG00000228982	0.000482298	0.000704701	0.616501272	0.616501272	M1	Male	trans
cg25528916_TMEM230P2	0.000482298	0.000704701	0.694499614	0.694499614	M1	Male	trans
cg07096305_TULP4	0.000482301	0.000704703	0.417834249	0.417834249	M1	Male	trans
cg06027927_SETDB1	0.000482302	0.000704703	-0.370982126	0.370982126	M1	Male	trans
cg17735372_SNORD115-45	0.000482303	0.000704703	-0.806228235	0.806228235	M1	Male	trans
cg09506610_CYP1A1	0.000482303	0.000704703	-0.103605048	0.103605048	M1	Male	trans
cg07405255_XPOT	0.000482303	0.000704703	-0.788904644	0.788904644	M1	Male	trans
cg07890549_DEFB108C	0.000482304	0.000704703	-1.052077627	1.052077627	M1	Male	trans
cg24119500_ENSG00000235749	0.000482305	0.000704704	-0.339040802	0.339040802	M1	Male	trans
cg14090535_MIRLET7F2	0.000482306	0.000704704	-0.778769606	0.778769606	M1	Male	trans
cg07850274_M6PR	0.000482308	0.000704705	-0.577849884	0.577849884	M1	Male	trans
cg05372113_VPREB1	0.000482308	0.000704705	0.552300871	0.552300871	M1	Male	trans
cg20131013_TBX15	0.000482308	0.000704705	-0.799660172	0.799660172	M1	Male	trans
cg26767387_PLD2	0.000482309	0.000704705	0.522360989	0.522360989	M1	Male	trans
cg02820445_RNU1-52P	0.00048231	0.000704705	-0.71590253	0.71590253	M1	Male	trans
cg10518850_REN	0.000482317	0.000704714	-0.424861466	0.424861466	M1	Male	trans
cg14134417_OLAH	0.000482317	0.000704714	0.921600251	0.921600251	M1	Male	trans
cg00762705_GAL	0.00048232	0.000704717	1.070306859	1.070306859	M1	Male	trans
cg09007239_DYNC1I1	0.000482321	0.000704718	-0.647288331	0.647288331	M1	Male	trans
cg03655023_TMEM242	0.000482323	0.000704719	-0.490813234	0.490813234	M1	Male	trans
cg10099574_RNF128	0.000482324	0.000704719	-0.59585744	0.59585744	M1	Male	trans
cg25740652_IMMP2L	0.000482324	0.000704719	0.686309532	0.686309532	M1	Male	trans
cg22027573_GNG4	0.000482324	0.000704719	-0.487545203	0.487545203	M1	Male	trans
cg14562619_RPLP0	0.000482325	0.00070472	-0.389715319	0.389715319	M1	Male	trans
cg24711324_NRDC	0.000482326	0.00070472	-0.519112043	0.519112043	M1	Male	trans
cg02870266_ENSG00000231863	0.000482326	0.00070472	-0.461220503	0.461220503	M1	Male	trans
cg18185958_RNU4-2	0.000482331	0.000704724	0.647257525	0.647257525	M1	Male	trans
cg14267705_PTGES3	0.000482332	0.000704724	-0.667951295	0.667951295	M1	Male	trans
cg07204005_ATP11A-AS1	0.000482332	0.000704724	-0.428314106	0.428314106	M1	Male	trans
cg12846784_TAF1L	0.000482332	0.000704724	-0.635339	0.635339	M1	Male	trans
cg02658985_RPL35AP31	0.000482333	0.000704724	-0.634287058	0.634287058	M1	Male	trans
cg15251010_FAM210A	0.000482333	0.000704724	-0.751584218	0.751584218	M1	Male	trans
cg03966322_ENSG00000225974	0.000482334	0.000704724	0.514165867	0.514165867	M1	Male	trans
cg20025033_ENSG00000236510	0.000482335	0.000704725	-0.80599011	0.80599011	M1	Male	trans
cg05222671_FABP5	0.000482337	0.000704727	-0.368303193	0.368303193	M1	Male	trans
cg02917143_HOXD1	0.000482339	0.000704729	-0.744620896	0.744620896	M1	Male	trans
cg24728770_WASF3-AS1	0.00048234	0.00070473	-0.447362346	0.447362346	M1	Male	trans
cg14409406_CCT4	0.00048234	0.00070473	-0.52003943	0.52003943	M1	Male	trans
cg17477995_LRRC37B	0.000482342	0.000704731	-0.433068263	0.433068263	M1	Male	trans
cg08698198_MIR941-2	0.000482346	0.000704736	-0.725642806	0.725642806	M1	Male	trans
cg08844365_ZNF680P1	0.000482347	0.000704737	-0.787559192	0.787559192	M1	Male	trans
cg11674404_PARVA	0.000482348	0.000704737	-0.4442124	0.4442124	M1	Male	trans
cg07777115_GPAA1P2	0.000482348	0.000704737	-1.464780896	1.464780896	M1	Male	trans
cg10190863_KCNT1	0.000482349	0.000704737	0.389787829	0.389787829	M1	Male	trans
cg05773599_VCX	0.00048235	0.000704737	-0.361961469	0.361961469	M1	Male	trans
cg20315554_RBBP8NL	0.000482351	0.000704739	-0.376482079	0.376482079	M1	Male	trans
cg26578856_RPL23AP28	0.000482359	0.000704749	0.35012678	0.35012678	M1	Male	trans
cg26464626_TMEM39B	0.00048236	0.000704749	0.439801479	0.439801479	M1	Male	trans
cg17139095_SEPTIN8	0.000482361	0.00070475	0.740452597	0.740452597	M1	Male	trans
cg21050001_ENSG00000223986	0.000482363	0.000704753	-0.386382492	0.386382492	M1	Male	trans
cg00119964_ADAMTS7	0.000482364	0.000704753	0.522519272	0.522519272	M1	Male	trans
cg11616276_HLA-DPB1	0.000482366	0.000704754	0.505961135	0.505961135	M1	Male	trans
cg02792740_WWTR1	0.000482366	0.000704754	0.547585598	0.547585598	M1	Male	trans
cg08509927_ARL15	0.000482367	0.000704755	-0.549810103	0.549810103	M1	Male	trans
cg03274831_ZFAT	0.000482368	0.000704756	1.387086029	1.387086029	M1	Male	trans
cg14803632_ANGPTL2	0.00048237	0.000704757	-0.461481289	0.461481289	M1	Male	trans
cg23383887_ENSG00000242391	0.000482374	0.000704763	-0.778210255	0.778210255	M1	Male	trans
cg18307677_Y_RNA	0.000482376	0.000704764	-0.583427056	0.583427056	M1	Male	trans
cg25938960_PDK4	0.000482377	0.000704764	-0.597880677	0.597880677	M1	Male	trans
cg22593669_SEPTIN4	0.000482377	0.000704764	-0.550695924	0.550695924	M1	Male	trans
cg08832851_RPS15P9	0.000482382	0.000704768	0.888218114	0.888218114	M1	Male	trans
cg07474672_GMFB	0.000482382	0.000704768	-0.628770763	0.628770763	M1	Male	trans
cg02216951_TMEM181	0.000482383	0.000704768	0.603491415	0.603491415	M1	Male	trans
cg00826520_DHRS7	0.000482383	0.000704768	-0.646230648	0.646230648	M1	Male	trans
cg07555268_CLRN1-AS1	0.000482383	0.000704768	0.478008611	0.478008611	M1	Male	trans
cg27289463_RPL37P1	0.000482384	0.000704768	0.478005517	0.478005517	M1	Male	trans
cg22350135_KCNK12	0.000482385	0.000704768	-0.687355109	0.687355109	M1	Male	trans
cg12693404_NPM1P11	0.000482385	0.000704768	0.69674805	0.69674805	M1	Male	trans
cg23371584_SMO	0.000482386	0.000704768	0.593177988	0.593177988	M1	Male	trans
cg08764590_IGLV9-49	0.000482388	0.00070477	-0.963004196	0.963004196	M1	Male	trans
cg02711245_RPL12P40	0.000482389	0.000704771	-0.450056326	0.450056326	M1	Male	trans
cg09073539_NIFK-AS1	0.00048239	0.000704771	-0.6107564	0.6107564	M1	Male	trans
cg02216951_CHM	0.000482392	0.000704773	0.629441116	0.629441116	M1	Male	trans
cg22052629_GDE1	0.000482393	0.000704773	-0.460487542	0.460487542	M1	Male	trans
cg08124553_CDK11A	0.000482394	0.000704773	0.57298151	0.57298151	M1	Male	trans
cg15679095_ENSG00000227733	0.000482395	0.000704774	-0.633299785	0.633299785	M1	Male	trans
cg18527248_ENSG00000232762	0.000482396	0.000704774	0.584951046	0.584951046	M1	Male	trans
cg16999170_ENSG00000228238	0.000482397	0.000704775	-0.951614728	0.951614728	M1	Male	trans
cg08012663_OR1N1	0.000482399	0.000704777	-0.536667264	0.536667264	M1	Male	trans
cg13370086_EPCAM	0.000482399	0.000704777	-0.678840798	0.678840798	M1	Male	trans
cg13316433_NLGN2	0.0004824	0.000704777	0.7568728	0.7568728	M1	Male	trans
cg02145137_ENSG00000225096	0.000482402	0.000704779	-0.483981153	0.483981153	M1	Male	trans
cg03734225_PRIMPOL	0.000482403	0.000704779	-0.440014226	0.440014226	M1	Male	trans
cg24429037_ENSG00000230087	0.000482405	0.000704782	-0.868627434	0.868627434	M1	Male	trans
cg10499042_RN7SL817P	0.000482406	0.000704782	-0.614524067	0.614524067	M1	Male	trans
cg02877478_ENSG00000229672	0.000482409	0.000704786	1.194069169	1.194069169	M1	Male	trans
cg19793303_ENSG00000235209	0.000482411	0.000704786	-0.33740418	0.33740418	M1	Male	trans
cg15251010_CFAP20DC	0.000482411	0.000704786	-0.865619674	0.865619674	M1	Male	trans
cg23151860_CGGBP1	0.000482411	0.000704786	0.817819036	0.817819036	M1	Male	trans
cg05156799_SLC35F2	0.000482412	0.000704786	-0.419606932	0.419606932	M1	Male	trans
cg03324695_ATOH8	0.000482414	0.000704789	0.627011271	0.627011271	M1	Male	trans
cg21101883_ENSG00000236673	0.000482415	0.000704789	-0.46959425	0.46959425	M1	Male	trans
cg16584604_HGF	0.000482416	0.00070479	-0.465293448	0.465293448	M1	Male	trans
cg08038637_ASF1B	0.000482419	0.000704794	-0.575679893	0.575679893	M1	Male	trans
cg22548845_HMGB1P45	0.000482422	0.000704796	-0.44188579	0.44188579	M1	Male	trans
cg03958058_CD180	0.000482422	0.000704796	-0.543880623	0.543880623	M1	Male	trans
cg03632245_ENSG00000233908	0.000482423	0.000704797	-0.63576121	0.63576121	M1	Male	trans
cg10826999_CAMKK1	0.000482425	0.000704798	-0.358800466	0.358800466	M1	Male	trans
cg25215565_TTC28	0.000482426	0.000704798	-0.383506685	0.383506685	M1	Male	trans
cg26926221_CCDC138	0.000482427	0.000704799	-0.661494666	0.661494666	M1	Male	trans
cg13353337_ENSG00000231863	0.000482431	0.000704803	0.608641106	0.608641106	M1	Male	trans
cg10501210_ZNF492	0.000482431	0.000704803	-1.105413442	1.105413442	M1	Male	trans
cg01062838_UBE2A	0.000482431	0.000704803	-0.836641103	0.836641103	M1	Male	trans
cg17355385_RNU6-510P	0.000482432	0.000704803	0.543925691	0.543925691	M1	Male	trans
cg19679651_C8orf58	0.000482434	0.000704804	-0.381422844	0.381422844	M1	Male	trans
cg27245817_TTC39C	0.000482435	0.000704804	-0.636633146	0.636633146	M1	Male	trans
cg14398342_RNU6-482P	0.000482435	0.000704804	-0.375380269	0.375380269	M1	Male	trans
cg06777189_IGHV2-70D	0.000482435	0.000704804	-0.603626018	0.603626018	M1	Male	trans
cg01201054_WHRN	0.000482437	0.000704806	-0.460629866	0.460629866	M1	Male	trans
cg18093161_NMRK2	0.000482438	0.000704807	-0.321154928	0.321154928	M1	Male	trans
cg12353041_ATP13A2	0.00048244	0.000704807	0.565680023	0.565680023	M1	Male	trans
cg09026849_MIR941-2	0.00048244	0.000704807	-0.533680676	0.533680676	M1	Male	trans
cg23291158_DSC1	0.000482441	0.000704807	-0.401157209	0.401157209	M1	Male	trans
cg02340312_MANF	0.000482441	0.000704807	-0.496552337	0.496552337	M1	Male	trans
cg18810664_ENSG00000214546	0.000482442	0.000704807	-0.443294632	0.443294632	M1	Male	trans
cg06418245_ENSG00000214812	0.000482445	0.000704809	-0.409204717	0.409204717	M1	Male	trans
cg18285788_RNU1-16P	0.000482446	0.000704811	-0.378116575	0.378116575	M1	Male	trans
cg26327092_ELOVL2	0.00048245	0.000704816	0.733467934	0.733467934	M1	Male	trans
cg13370086_ENSG00000225711	0.000482452	0.000704817	-0.63865449	0.63865449	M1	Male	trans
cg14506029_ANPEP	0.000482454	0.000704819	-0.460310849	0.460310849	M1	Male	trans
cg15001930_PRNP	0.000482456	0.000704821	-0.588775367	0.588775367	M1	Male	trans
cg26976450_ENSG00000225952	0.000482456	0.000704821	-0.684808129	0.684808129	M1	Male	trans
cg15188881_IGHD	0.000482459	0.000704822	-0.858681598	0.858681598	M1	Male	trans
cg06103624_DNER	0.000482459	0.000704822	-0.434551447	0.434551447	M1	Male	trans
cg20479210_SDCBP2	0.000482459	0.000704822	-0.354040875	0.354040875	M1	Male	trans
cg01316642_RUVBL2P1	0.00048246	0.000704822	0.576005783	0.576005783	M1	Male	trans
cg12485992_NDUFB9P2	0.000482462	0.000704825	-1.105759769	1.105759769	M1	Male	trans
cg13419774_PTPN4	0.000482463	0.000704826	-0.759672114	0.759672114	M1	Male	trans
cg24728770_PDC	0.000482464	0.000704826	-0.422091882	0.422091882	M1	Male	trans
cg01345354_OR1I1	0.000482464	0.000704826	-0.425278054	0.425278054	M1	Male	trans
cg17281658_GPR25	0.000482469	0.000704831	-0.50962069	0.50962069	M1	Male	trans
cg04269540_RNU5E-9P	0.00048247	0.000704831	-0.494929951	0.494929951	M1	Male	trans
cg21288684_AFF2-IT1	0.000482471	0.000704831	-0.630131427	0.630131427	M1	Male	trans
cg12659158_TRBJ2-7	0.000482471	0.000704831	-1.118638973	1.118638973	M1	Male	trans
cg16400798_SERP2	0.000482472	0.000704831	-0.744439921	0.744439921	M1	Male	trans
cg04837653_OXA1L	0.000482472	0.000704831	-0.505840873	0.505840873	M1	Male	trans
cg03655023_UQCRB	0.000482472	0.000704831	-0.501094624	0.501094624	M1	Male	trans
cg24514954_GJA6P	0.000482476	0.000704836	0.622810831	0.622810831	M1	Male	trans
cg07408006_GRK6P1	0.000482476	0.000704836	-0.663768018	0.663768018	M1	Male	trans
cg06252276_RNY4P16	0.000482483	0.000704844	-0.877198112	0.877198112	M1	Male	trans
cg02350039_SLC8B1	0.000482486	0.000704848	0.550859504	0.550859504	M1	Male	trans
cg27245817_WDFY3-AS2	0.000482488	0.00070485	-0.715406544	0.715406544	M1	Male	trans
cg13370086_PPT1	0.000482493	0.000704856	-0.666299141	0.666299141	M1	Male	trans
cg14774895_FGG	0.000482497	0.000704861	-0.532447483	0.532447483	M1	Male	trans
cg03655023_MPHOSPH8	0.000482499	0.000704862	-0.546179288	0.546179288	M1	Male	trans
cg19408572_CD83	0.0004825	0.000704862	0.451615319	0.451615319	M1	Male	trans
cg19285799_CLIC1P1	0.0004825	0.000704862	0.844025996	0.844025996	M1	Male	trans
cg20893010_FGF11	0.0004825	0.000704862	0.681664989	0.681664989	M1	Male	trans
cg27015302_TRGV1	0.000482502	0.000704864	-0.84944552	0.84944552	M1	Male	trans
cg01223793_PTMAP10	0.000482505	0.000704866	-0.624172106	0.624172106	M1	Male	trans
cg09349128_RNA5SP203	0.000482505	0.000704866	0.787808457	0.787808457	M1	Male	trans
cg24968733_RNU1-109P	0.000482507	0.000704868	-0.577705765	0.577705765	M1	Male	trans
cg26076683_SUMO2P12	0.000482508	0.000704868	-0.860027355	0.860027355	M1	Male	trans
cg07515961_RNU6-628P	0.000482508	0.000704868	-0.516565573	0.516565573	M1	Male	trans
cg17324588_SLC9B1	0.000482508	0.000704868	-0.678216384	0.678216384	M1	Male	trans
cg03309791_MIR1183	0.000482509	0.000704869	0.750722117	0.750722117	M1	Male	trans
cg07248935_ENSG00000231863	0.000482511	0.000704869	-0.486097617	0.486097617	M1	Male	trans
cg16542473_LINC01973	0.000482511	0.000704869	-0.427899584	0.427899584	M1	Male	trans
cg23740067_HCK	0.000482512	0.000704869	-0.221514129	0.221514129	M1	Male	trans
cg17096979_SNORA12	0.000482515	0.000704872	-0.778894191	0.778894191	M1	Male	trans
cg22193691_TDRD5	0.000482516	0.000704872	-0.420036824	0.420036824	M1	Male	trans
cg04132177_SLC6A1	0.000482516	0.000704872	-0.340449393	0.340449393	M1	Male	trans
cg11363862_USP17L1	0.000482517	0.000704872	0.78664959	0.78664959	M1	Male	trans
cg12623735_SLC39A7	0.000482517	0.000704872	0.568596936	0.568596936	M1	Male	trans
cg05715751_LINC02583	0.000482517	0.000704872	-0.443488028	0.443488028	M1	Male	trans
cg16454852_MIR217HG	0.000482518	0.000704872	-0.722864449	0.722864449	M1	Male	trans
cg13562841_GAGE12F	0.000482521	0.000704874	-0.321787856	0.321787856	M1	Male	trans
cg01550307_OR4F6	0.000482521	0.000704874	0.189185293	0.189185293	M1	Male	trans
cg07119149_FBXL19	0.000482522	0.000704875	0.522156886	0.522156886	M1	Male	trans
cg20945531_TRGJP	0.000482526	0.000704879	-0.504483725	0.504483725	M1	Male	trans
cg12938017_ANTXR1	0.000482526	0.000704879	0.383244301	0.383244301	M1	Male	trans
cg12877532_RNF150	0.000482528	0.00070488	-0.647040608	0.647040608	M1	Male	trans
cg23820097_RNF151	0.000482528	0.00070488	-0.879161671	0.879161671	M1	Male	trans
cg20725662_CCR3	0.000482529	0.00070488	-0.55465781	0.55465781	M1	Male	trans
cg15756601_DAND5	0.00048253	0.000704882	-1.55347245	1.55347245	M1	Male	trans
cg19649827_CNTN1	0.000482533	0.000704884	-0.431996709	0.431996709	M1	Male	trans
cg13484958_RN7SKP189	0.000482534	0.000704886	-0.596825844	0.596825844	M1	Male	trans
cg21192606_CLVS2	0.000482536	0.000704887	0.449940043	0.449940043	M1	Male	trans
cg17593097_MIR1468	0.000482537	0.000704887	-0.583768574	0.583768574	M1	Male	trans
cg07346920_NLRP5	0.000482537	0.000704887	-0.448858454	0.448858454	M1	Male	trans
cg00759146_C14orf28	0.000482538	0.000704887	-0.608410865	0.608410865	M1	Male	trans
cg17324671_IGF2BP3	0.000482539	0.000704888	-0.507669587	0.507669587	M1	Male	trans
cg06803261_IGF2BP2-AS1	0.000482541	0.00070489	-0.556374827	0.556374827	M1	Male	trans
cg13229245_GTF2A1	0.000482541	0.00070489	0.331985812	0.331985812	M1	Male	trans
cg05893804_CALM1P2	0.000482544	0.000704892	0.709016729	0.709016729	M1	Male	trans
cg10958924_RYR2	0.000482547	0.000704895	0.426601319	0.426601319	M1	Male	trans
cg22055728_ENSG00000234692	0.00048255	0.000704898	0.579986563	0.579986563	M1	Male	trans
cg23579481_RNY3	0.00048255	0.000704898	-0.617823035	0.617823035	M1	Male	trans
cg03935072_RN7SL789P	0.000482553	0.000704901	-0.493741106	0.493741106	M1	Male	trans
cg20821566_TMEM161B	0.000482553	0.000704901	-0.546180547	0.546180547	M1	Male	trans
cg15515265_ENSG00000230572	0.000482553	0.000704901	-0.474502294	0.474502294	M1	Male	trans
cg10810509_GGT2	0.000482554	0.000704901	1.104781331	1.104781331	M1	Male	trans
cg05056349_RPL23P2	0.000482555	0.000704901	0.508476811	0.508476811	M1	Male	trans
cg02486253_AQP1	0.000482556	0.000704901	0.822234858	0.822234858	M1	Male	trans
cg17729630_VSIG4	0.000482556	0.000704901	0.663100807	0.663100807	M1	Male	trans
cg16245706_ZC3H12D	0.000482558	0.000704903	-0.442271125	0.442271125	M1	Male	trans
cg23409591_SNORD54	0.000482559	0.000704903	-0.555651054	0.555651054	M1	Male	trans
cg04608651_INSYN1	0.000482561	0.000704903	0.425651237	0.425651237	M1	Male	trans
cg17218510_KLF2P1	0.000482562	0.000704903	-0.358409355	0.358409355	M1	Male	trans
cg25633099_UNCX	0.000482563	0.000704903	-0.08476251	0.08476251	M1	Male	trans
cg24568126_ENSG00000226396	0.000482563	0.000704903	0.837549329	0.837549329	M1	Male	trans
cg14994777_PRKACB	0.000482563	0.000704903	-0.565605784	0.565605784	M1	Male	trans
cg14748746_GAGE12H	0.000482564	0.000704903	-0.53492137	0.53492137	M1	Male	trans
cg07439594_AKAP4	0.000482565	0.000704903	-0.330879729	0.330879729	M1	Male	trans
cg08841544_ENPP4	0.000482565	0.000704903	-0.606113252	0.606113252	M1	Male	trans
cg06627950_LINC00643	0.000482565	0.000704903	-0.679463728	0.679463728	M1	Male	trans
cg20064459_RNU6-973P	0.000482565	0.000704903	-0.421351772	0.421351772	M1	Male	trans
cg22052629_FBXO32	0.000482566	0.000704903	-0.45458298	0.45458298	M1	Male	trans
cg15406420_ENSG00000219302	0.000482566	0.000704903	-0.63835089	0.63835089	M1	Male	trans
cg06649540_ENSG00000236724	0.000482567	0.000704903	-0.557801528	0.557801528	M1	Male	trans
cg25212397_CCL17	0.000482567	0.000704903	0.694463544	0.694463544	M1	Male	trans
cg11086960_ADGRL2	0.000482569	0.000704904	-0.718802447	0.718802447	M1	Male	trans
cg22548845_ENSG00000235403	0.000482571	0.000704907	-0.572913886	0.572913886	M1	Male	trans
cg17110599_LINC02040	0.000482573	0.000704907	-0.664917786	0.664917786	M1	Male	trans
cg03445244_OR1I1	0.000482573	0.000704907	-0.668034298	0.668034298	M1	Male	trans
cg09531520_RHBG	0.000482577	0.000704912	0.555772373	0.555772373	M1	Male	trans
cg08426938_JOSD1	0.000482577	0.000704912	-0.4888366	0.4888366	M1	Male	trans
cg15274047_CD300LG	0.000482579	0.000704914	0.656075673	0.656075673	M1	Male	trans
cg25135012_RN7SKP281	0.000482582	0.000704917	-0.525239806	0.525239806	M1	Male	trans
cg03220912_C7orf65	0.000482583	0.000704917	-0.574259702	0.574259702	M1	Male	trans
cg16064295_TMED8	0.000482584	0.000704917	-0.629436945	0.629436945	M1	Male	trans
cg13868026_ENSG00000231476	0.000482584	0.000704917	-0.410391786	0.410391786	M1	Male	trans
cg13746813_CAMKK1	0.000482585	0.000704918	-0.330613035	0.330613035	M1	Male	trans
cg02039555_ACTBP8	0.000482586	0.000704918	-0.869390358	0.869390358	M1	Male	trans
cg24578004_IGLV3-21	0.000482586	0.000704918	-0.705213392	0.705213392	M1	Male	trans
cg26025506_FAM78A	0.000482587	0.000704918	0.552776689	0.552776689	M1	Male	trans
cg17392043_GUCY2EP	0.000482588	0.000704918	0.731771285	0.731771285	M1	Male	trans
cg18246227_ENSG00000241556	0.000482589	0.000704918	0.627926165	0.627926165	M1	Male	trans
cg10866131_DAZ4	0.00048259	0.000704918	-0.001055129	0.001055129	M1	Male	trans
cg10866131_DAZ3	0.00048259	0.000704918	-0.023562085	0.023562085	M1	Male	trans
cg07601093_COPS5	0.00048259	0.000704918	0.761988288	0.761988288	M1	Male	trans
cg13845724_PARK7P2	0.00048259	0.000704918	-0.570421478	0.570421478	M1	Male	trans
cg08361315_RNA5S12	0.000482593	0.000704921	-0.384772458	0.384772458	M1	Male	trans
cg22597706_SLC22A20P	0.000482594	0.000704921	-0.446522597	0.446522597	M1	Male	trans
cg12227626_MEAF6P1	0.000482595	0.000704921	-0.598804927	0.598804927	M1	Male	trans
cg06578063_MYO7A	0.000482597	0.000704923	-0.498043806	0.498043806	M1	Male	trans
cg03425163_SOCS5P3	0.000482597	0.000704923	-0.868733569	0.868733569	M1	Male	trans
cg14844989_RN7SL63P	0.000482599	0.000704925	0.434655481	0.434655481	M1	Male	trans
cg04510815_MIR320B2	0.0004826	0.000704925	-0.425658436	0.425658436	M1	Male	trans
cg15577010_CLCN3P1	0.000482601	0.000704926	0.368306646	0.368306646	M1	Male	trans
cg27245817_ZNF845	0.000482604	0.00070493	-0.654481278	0.654481278	M1	Male	trans
cg08380311_H2AZP1	0.000482605	0.00070493	0.517365867	0.517365867	M1	Male	trans
cg00232092_SMPD4BP	0.00048261	0.000704936	-0.456131439	0.456131439	M1	Male	trans
cg07569336_RNF220	0.000482614	0.000704942	-0.417034819	0.417034819	M1	Male	trans
cg18947032_ENSG00000234513	0.000482616	0.000704943	0.483994429	0.483994429	M1	Male	trans
cg26515689_RESP18	0.000482616	0.000704943	-0.464153809	0.464153809	M1	Male	trans
cg02268738_ENSG00000237127	0.000482618	0.000704944	-0.562965675	0.562965675	M1	Male	trans
cg22052629_NDUFA12	0.000482618	0.000704944	-0.521510364	0.521510364	M1	Male	trans
cg18912484_C1QTNF9-AS1	0.000482619	0.000704944	0.384188847	0.384188847	M1	Male	trans
cg05154833_ENSG00000203437	0.00048262	0.000704945	-0.44844053	0.44844053	M1	Male	trans
cg22280068_PATL2	0.000482623	0.000704948	-0.681166401	0.681166401	M1	Male	trans
cg00993677_SDCBP2	0.000482624	0.000704949	0.597788736	0.597788736	M1	Male	trans
cg24250902_HAGLR	0.000482625	0.000704949	-0.445215063	0.445215063	M1	Male	trans
cg14994777_NLK	0.000482626	0.000704949	-0.660240924	0.660240924	M1	Male	trans
cg14041264_C5orf47	0.000482629	0.000704953	-0.435497508	0.435497508	M1	Male	trans
cg13848429_CD300LG	0.000482635	0.00070496	0.479193628	0.479193628	M1	Male	trans
cg07119149_FAM138B	0.000482636	0.000704961	-0.41594341	0.41594341	M1	Male	trans
cg09825146_SNORA15B-1	0.000482637	0.000704961	0.507082774	0.507082774	M1	Male	trans
cg16459944_MT1F	0.000482637	0.000704961	-0.540073699	0.540073699	M1	Male	trans
cg04452523_IRAG1	0.000482639	0.000704962	-0.411545462	0.411545462	M1	Male	trans
cg01318665_ENSG00000224881	0.000482639	0.000704962	0.963903088	0.963903088	M1	Male	trans
cg14994777_MUC15	0.000482639	0.000704962	-0.564649845	0.564649845	M1	Male	trans
cg15771041_ENSG00000235858	0.00048264	0.000704962	-0.596916515	0.596916515	M1	Male	trans
cg15099537_ENSG00000227537	0.000482641	0.000704962	-0.449461578	0.449461578	M1	Male	trans
cg16315887_NPM1P11	0.000482643	0.000704964	-0.566275418	0.566275418	M1	Male	trans
cg17723279_ENSG00000226594	0.000482644	0.000704964	-0.534810598	0.534810598	M1	Male	trans
cg08467103_MIAT	0.000482644	0.000704964	0.331162697	0.331162697	M1	Male	trans
cg23392978_ARMCX6	0.000482645	0.000704964	0.519777107	0.519777107	M1	Male	trans
cg01387220_RNY4P16	0.000482645	0.000704964	-0.626224309	0.626224309	M1	Male	trans
cg03397234_DDC	0.000482647	0.000704964	0.395300492	0.395300492	M1	Male	trans
cg02514711_RNU6-952P	0.000482648	0.000704964	0.246274546	0.246274546	M1	Male	trans
cg17296217_DIPK2B	0.000482648	0.000704964	-0.742041735	0.742041735	M1	Male	trans
cg04335295_ATG9A	0.000482648	0.000704964	0.65669336	0.65669336	M1	Male	trans
cg20810503_MAGEA9	0.000482649	0.000704964	-0.514085949	0.514085949	M1	Male	trans
cg21792134_FABP5	0.000482649	0.000704964	-0.335773195	0.335773195	M1	Male	trans
cg06741645_ENSG00000227950	0.00048265	0.000704964	0.7698848	0.7698848	M1	Male	trans
cg03958512_ATXN7L1	0.00048265	0.000704964	-0.873459703	0.873459703	M1	Male	trans
cg02493332_RNA5SP149	0.000482652	0.000704966	-0.620380464	0.620380464	M1	Male	trans
cg12590494_SPRR1A	0.000482655	0.00070497	0.374701104	0.374701104	M1	Male	trans
cg13568432_SLC6A3	0.000482662	0.00070498	-0.283629545	0.283629545	M1	Male	trans
cg18554492_ENSG00000237268	0.000482663	0.00070498	0.876163195	0.876163195	M1	Male	trans
cg13868026_LINC02843	0.000482664	0.00070498	-0.47334476	0.47334476	M1	Male	trans
cg00530579_RNA5SP240	0.000482666	0.000704983	-0.401916572	0.401916572	M1	Male	trans
cg15281606_HNRNPA3P12	0.000482667	0.000704983	0.46166742	0.46166742	M1	Male	trans
cg02340312_LOX	0.000482668	0.000704983	-0.45872333	0.45872333	M1	Male	trans
cg25037011_ROM1	0.00048267	0.000704985	0.382620085	0.382620085	M1	Male	trans
cg21886864_ENSG00000239986	0.00048267	0.000704985	-0.694130842	0.694130842	M1	Male	trans
cg15042047_IGKV3-20	0.000482676	0.000704992	-0.663380412	0.663380412	M1	Male	trans
cg22548845_RPS3AP13	0.000482677	0.000704992	-0.527595369	0.527595369	M1	Male	trans
cg23309512_ARHGAP1	0.000482678	0.000704993	0.398353959	0.398353959	M1	Male	trans
cg21178143_DAND5	0.000482678	0.000704993	-0.531002045	0.531002045	M1	Male	trans
cg12046882_FHAD1	0.000482682	0.000704996	-0.507056273	0.507056273	M1	Male	trans
cg06103624_FAM13A	0.000482687	0.000704996	-0.509965272	0.509965272	M1	Male	trans
cg22882563_ADRA1D	0.000482688	0.000704996	-0.71093981	0.71093981	M1	Male	trans
cg14585118_SERPINA3	0.000482688	0.000704996	-0.20461387	0.20461387	M1	Male	trans
cg16306043_SCGB2A2	0.000482689	0.000704996	-0.94811346	0.94811346	M1	Male	trans
cg01704040_OR13Z1P	0.00048269	0.000704996	-0.297598165	0.297598165	M1	Male	trans
cg00968800_TYRO3	0.000482691	0.000704996	-0.455926972	0.455926972	M1	Male	trans
cg11858667_VGLL2	0.000482696	0.000704996	-0.799927527	0.799927527	M1	Male	trans
cg11858667_MTND2P6	0.000482696	0.000704996	-0.799927527	0.799927527	M1	Male	trans
cg11858667_MYMK	0.000482696	0.000704996	-0.799927527	0.799927527	M1	Male	trans
cg11858667_LINC02629	0.000482696	0.000704996	-0.799927527	0.799927527	M1	Male	trans
cg11858667_ANKRD30BP1	0.000482696	0.000704996	-0.799927527	0.799927527	M1	Male	trans
cg11858667_NBPF7	0.000482696	0.000704996	-0.560023166	0.560023166	M1	Male	trans
cg11858667_ENSG00000219298	0.000482696	0.000704996	-0.799927527	0.799927527	M1	Male	trans
cg11858667_ENSG00000220748	0.000482696	0.000704996	-0.567740831	0.567740831	M1	Male	trans
cg11858667_ENSG00000225378	0.000482696	0.000704996	-0.448342164	0.448342164	M1	Male	trans
cg11858667_ENSG00000226218	0.000482696	0.000704996	-0.799927527	0.799927527	M1	Male	trans
cg11858667_ENSG00000230977	0.000482696	0.000704996	-0.567740831	0.567740831	M1	Male	trans
cg11858667_ENSG00000232835	0.000482696	0.000704996	-0.799927527	0.799927527	M1	Male	trans
cg11858667_ENSG00000233234	0.000482696	0.000704996	-0.799927527	0.799927527	M1	Male	trans
cg11858667_ENSG00000234173	0.000482696	0.000704996	-0.799927527	0.799927527	M1	Male	trans
cg11858667_MTND3P17	0.000482696	0.000704996	-0.322659083	0.322659083	M1	Male	trans
cg11858667_ENSG00000238764	0.000482696	0.000704996	-0.465297885	0.465297885	M1	Male	trans
cg19746536_GSTA11P	0.000482696	0.000704996	0.273031638	0.273031638	M1	Male	trans
cg25606201_ENSG00000242747	0.000482697	0.000704996	-0.563049206	0.563049206	M1	Male	trans
cg16476700_ARHGDIG	0.000482697	0.000704996	-0.141606136	0.141606136	M1	Male	trans
cg01227445_EBI3	0.000482698	0.000704996	-0.283368791	0.283368791	M1	Male	trans
cg03055649_MIR627	0.000482698	0.000704996	-0.556518238	0.556518238	M1	Male	trans
cg23208176_NKX1-2	0.000482698	0.000704996	0.733423367	0.733423367	M1	Male	trans
cg07615839_SPRY4	0.000482698	0.000704996	0.540330216	0.540330216	M1	Male	trans
cg01062838_MAGT1	0.0004827	0.000704997	-0.833068402	0.833068402	M1	Male	trans
cg16034863_FBXW4P1	0.000482701	0.000704997	0.474664755	0.474664755	M1	Male	trans
cg19727026_ENSG00000196826	0.000482701	0.000704997	-0.897410209	0.897410209	M1	Male	trans
cg02353048_SNX18P13	0.000482702	0.000704997	-0.482825903	0.482825903	M1	Male	trans
cg15901999_SMR3B	0.000482704	0.000704997	-0.452666461	0.452666461	M1	Male	trans
cg05505459_PDE4D	0.000482704	0.000704997	-0.664501948	0.664501948	M1	Male	trans
cg20985399_SMG1P4	0.000482704	0.000704997	0.392192273	0.392192273	M1	Male	trans
cg23427909_C1QA	0.000482704	0.000704997	-0.47397555	0.47397555	M1	Male	trans
cg15865055_ENSG00000203335	0.000482705	0.000704997	-0.127868279	0.127868279	M1	Male	trans
cg21411095_LMO3	0.000482706	0.000704997	-0.628766705	0.628766705	M1	Male	trans
cg01267392_TRIM51EP	0.000482706	0.000704997	-0.312022152	0.312022152	M1	Male	trans
cg16888658_KCNS2	0.000482708	0.000704999	0.583606566	0.583606566	M1	Male	trans
cg11189272_ZDHHC24	0.000482711	0.000705002	0.36988983	0.36988983	M1	Male	trans
cg08143343_FFAR1	0.000482711	0.000705002	0.658030546	0.658030546	M1	Male	trans
cg24004951_ADH5P3	0.000482711	0.000705002	-0.507085861	0.507085861	M1	Male	trans
cg04101572_RNU4-51P	0.000482712	0.000705002	-0.561082139	0.561082139	M1	Male	trans
cg02350039_PTGES	0.000482715	0.000705005	0.568107293	0.568107293	M1	Male	trans
cg11022062_CD300E	0.000482716	0.000705005	-0.533676241	0.533676241	M1	Male	trans
cg23667563_KXD1	0.000482717	0.000705006	0.397653384	0.397653384	M1	Male	trans
cg17009510_SRRM3	0.00048272	0.000705009	-0.376012466	0.376012466	M1	Male	trans
cg03935072_ENSG00000226197	0.000482723	0.000705013	-0.397559456	0.397559456	M1	Male	trans
cg07405255_TLR5	0.000482724	0.000705015	-0.94504642	0.94504642	M1	Male	trans
cg11500903_PIGS	0.000482727	0.000705018	0.383484724	0.383484724	M1	Male	trans
cg10991855_TMEM82	0.000482728	0.000705019	-0.536930478	0.536930478	M1	Male	trans
cg02920129_RN7SL578P	0.00048273	0.000705019	0.958199835	0.958199835	M1	Male	trans
cg18343923_CHRNA1	0.000482731	0.000705019	-0.700619393	0.700619393	M1	Male	trans
cg04001978_SCN3A	0.000482731	0.000705019	-0.554137482	0.554137482	M1	Male	trans
cg21078196_IHH	0.000482732	0.00070502	-0.681248159	0.681248159	M1	Male	trans
cg03324099_TRAF3IP1	0.000482733	0.00070502	0.581896243	0.581896243	M1	Male	trans
cg16653703_SNTN	0.000482733	0.00070502	-0.680505304	0.680505304	M1	Male	trans
cg07850274_TNPO3	0.000482733	0.00070502	-0.615298613	0.615298613	M1	Male	trans
cg24201741_IL17C	0.000482742	0.00070503	-0.49806572	0.49806572	M1	Male	trans
cg12981534_RNASE1	0.000482742	0.00070503	-0.67777986	0.67777986	M1	Male	trans
cg08229224_WDR76	0.000482743	0.00070503	-0.402802523	0.402802523	M1	Male	trans
cg10991855_PTPN14	0.000482743	0.00070503	-0.433140092	0.433140092	M1	Male	trans
cg03591123_MFAP5	0.000482743	0.00070503	-0.260724281	0.260724281	M1	Male	trans
cg13172076_RPS6KA6	0.000482745	0.000705031	-0.782004904	0.782004904	M1	Male	trans
cg18180710_ENSG00000242318	0.000482747	0.000705033	0.627725811	0.627725811	M1	Male	trans
cg05524170_ENSG00000234503	0.000482747	0.000705033	-0.551774104	0.551774104	M1	Male	trans
cg24968733_ST7-OT4	0.000482751	0.000705036	-0.550616187	0.550616187	M1	Male	trans
cg19922774_ENSG00000238153	0.000482751	0.000705036	-0.59456459	0.59456459	M1	Male	trans
cg00541638_RNU6-147P	0.000482751	0.000705036	0.328848843	0.328848843	M1	Male	trans
cg16963484_XAGE1A	0.000482753	0.000705036	-0.289863854	0.289863854	M1	Male	trans
cg16963484_XAGE1B	0.000482753	0.000705036	-0.289863854	0.289863854	M1	Male	trans
cg26520012_ENSG00000243403	0.000482753	0.000705036	0.592376016	0.592376016	M1	Male	trans
cg07850274_RPL34P18	0.000482755	0.000705038	-0.537264743	0.537264743	M1	Male	trans
cg27346424_LINC00398	0.000482758	0.000705041	0.639196842	0.639196842	M1	Male	trans
cg05579652_HNRNPFP1	0.000482759	0.000705042	0.443768135	0.443768135	M1	Male	trans
cg16064295_VBP1	0.00048276	0.000705042	-0.636916693	0.636916693	M1	Male	trans
cg23024913_RPL7P48	0.000482761	0.000705043	-1.519797677	1.519797677	M1	Male	trans
cg18455405_EEF1B2P2	0.000482762	0.000705044	1.779630636	1.779630636	M1	Male	trans
cg19994026_ENSG00000237837	0.000482764	0.000705046	-0.471377987	0.471377987	M1	Male	trans
cg10798164_ENSG00000226280	0.000482765	0.000705046	-0.666376521	0.666376521	M1	Male	trans
cg16459944_RIIAD1	0.000482766	0.000705046	-0.627078206	0.627078206	M1	Male	trans
cg27135799_ENSG00000234393	0.000482767	0.000705046	-0.449811852	0.449811852	M1	Male	trans
cg20750932_STX4	0.000482767	0.000705046	-0.552158464	0.552158464	M1	Male	trans
cg20747012_DPYS	0.000482767	0.000705046	-0.412582473	0.412582473	M1	Male	trans
cg22621745_BTG3P1	0.000482768	0.000705046	0.748386648	0.748386648	M1	Male	trans
cg04140633_RPL10P2	0.000482769	0.000705046	0.978245842	0.978245842	M1	Male	trans
cg07096305_SNRNP40	0.00048277	0.000705047	0.437244816	0.437244816	M1	Male	trans
cg05920113_SLC23A1	0.000482772	0.000705048	-0.608967393	0.608967393	M1	Male	trans
cg20321556_RPL27	0.000482772	0.000705048	0.876950779	0.876950779	M1	Male	trans
cg25588120_GBP6	0.000482772	0.000705048	-0.292464738	0.292464738	M1	Male	trans
cg04790857_MLPH	0.000482773	0.000705048	0.553980906	0.553980906	M1	Male	trans
cg18626478_TBCD	0.000482774	0.000705049	-0.553619148	0.553619148	M1	Male	trans
cg03214444_ENTPD3	0.000482775	0.000705049	-0.771171894	0.771171894	M1	Male	trans
cg04833819_HSPE1P21	0.000482776	0.00070505	-0.649165041	0.649165041	M1	Male	trans
cg22510412_PPM1N	0.000482776	0.00070505	-0.546429818	0.546429818	M1	Male	trans
cg04662079_EIF4A1P13	0.000482778	0.000705052	-0.720243608	0.720243608	M1	Male	trans
cg27613227_ENSG00000230026	0.00048278	0.000705053	-0.704235749	0.704235749	M1	Male	trans
cg10322007_ENSG00000232174	0.000482781	0.000705053	-0.460448497	0.460448497	M1	Male	trans
cg06736113_MIR548F2	0.000482787	0.000705058	-0.546171217	0.546171217	M1	Male	trans
cg03958058_MOXD2P	0.000482787	0.000705058	-0.642531603	0.642531603	M1	Male	trans
cg26335602_GATA1	0.000482787	0.000705058	0.657366074	0.657366074	M1	Male	trans
cg05758100_ADRA1A	0.000482788	0.000705058	-0.912119166	0.912119166	M1	Male	trans
cg21018156_NSF	0.000482788	0.000705058	-0.380340311	0.380340311	M1	Male	trans
cg13893761_CTAGE13P	0.000482788	0.000705058	0.631163699	0.631163699	M1	Male	trans
cg07532965_NPPC	0.000482788	0.000705058	-0.517651733	0.517651733	M1	Male	trans
cg02335656_OVOL1	0.000482789	0.000705058	0.652338248	0.652338248	M1	Male	trans
cg06499010_ENSG00000225152	0.00048279	0.000705058	-0.733096706	0.733096706	M1	Male	trans
cg05389984_VSIR	0.000482791	0.000705058	0.50775496	0.50775496	M1	Male	trans
cg00212811_ATAD3B	0.000482792	0.000705058	0.671958666	0.671958666	M1	Male	trans
cg04281106_ZNF423	0.000482792	0.000705058	-0.313774427	0.313774427	M1	Male	trans
cg19598692_SAMD10	0.000482793	0.000705058	0.66510488	0.66510488	M1	Male	trans
cg24778576_RNU6-462P	0.000482793	0.000705058	-0.768215656	0.768215656	M1	Male	trans
cg02792740_ZBTB37	0.000482793	0.000705058	0.536878089	0.536878089	M1	Male	trans
cg02792740_ELK4	0.000482794	0.000705059	0.502451991	0.502451991	M1	Male	trans
cg12579198_RNU6-1120P	0.000482795	0.000705059	-1.364257104	1.364257104	M1	Male	trans
cg12971523_C4BPAP2	0.000482796	0.00070506	-0.590174759	0.590174759	M1	Male	trans
cg19472786_LINC02872	0.000482798	0.000705062	0.567279014	0.567279014	M1	Male	trans
cg19871940_BTNL9	0.000482799	0.000705062	0.696002731	0.696002731	M1	Male	trans
cg09977852_ENSG00000232626	0.000482801	0.000705064	0.513169583	0.513169583	M1	Male	trans
cg17324671_SMYD3-IT1	0.000482801	0.000705064	-0.418510531	0.418510531	M1	Male	trans
cg13799853_TIMM9P1	0.000482803	0.000705064	0.482146149	0.482146149	M1	Male	trans
cg22052629_TCTN1	0.000482803	0.000705064	-0.520804927	0.520804927	M1	Male	trans
cg02820445_RNU6-181P	0.000482804	0.000705065	-0.788916904	0.788916904	M1	Male	trans
cg14046470_CCDC191	0.000482809	0.000705071	-0.353897746	0.353897746	M1	Male	trans
cg21200382_RASL11B	0.000482811	0.000705074	0.282973701	0.282973701	M1	Male	trans
cg02121773_PLCB4	0.000482812	0.000705074	-0.614879992	0.614879992	M1	Male	trans
cg18893612_USP35	0.00048282	0.000705084	0.488546688	0.488546688	M1	Male	trans
cg09734394_FAM220A	0.000482821	0.000705085	-1.155189417	1.155189417	M1	Male	trans
cg04060288_FASTKD5	0.000482822	0.000705085	-0.776135835	0.776135835	M1	Male	trans
cg13159785_NCAM1-AS1	0.000482822	0.000705085	-0.424004088	0.424004088	M1	Male	trans
cg14732488_TPBG	0.000482822	0.000705085	-0.372335735	0.372335735	M1	Male	trans
cg13208584_C2CD4A	0.000482826	0.000705089	-0.241050554	0.241050554	M1	Male	trans
cg15933501_RNU6-1081P	0.000482827	0.000705089	-0.863694696	0.863694696	M1	Male	trans
cg03859313_GPR35	0.000482829	0.000705092	1.259915285	1.259915285	M1	Male	trans
cg15412826_PPP1R14A	0.000482832	0.000705095	-0.492394432	0.492394432	M1	Male	trans
cg07161822_RNU6-128P	0.000482832	0.000705095	0.531418571	0.531418571	M1	Male	trans
cg07793432_ZNF322	0.000482836	0.0007051	-0.675640029	0.675640029	M1	Male	trans
cg16596598_FBXO36-IT1	0.000482839	0.000705104	-0.395613842	0.395613842	M1	Male	trans
cg18305853_TRIM43B	0.000482844	0.000705109	-0.219828749	0.219828749	M1	Male	trans
cg24294835_RFLNB	0.000482845	0.00070511	-0.449975645	0.449975645	M1	Male	trans
cg09829100_OR6V1	0.000482847	0.000705112	-0.800352206	0.800352206	M1	Male	trans
cg14267705_ATXN3	0.000482852	0.000705117	-0.751723053	0.751723053	M1	Male	trans
cg06803261_SLC7A6	0.000482855	0.00070512	-0.632057342	0.632057342	M1	Male	trans
cg03761958_TBXA2R	0.000482858	0.000705124	-0.455876973	0.455876973	M1	Male	trans
cg08325191_FCGRT	0.000482859	0.000705125	0.392956239	0.392956239	M1	Male	trans
cg03734225_CANX	0.000482861	0.000705126	-0.402216855	0.402216855	M1	Male	trans
cg11189272_TAF6L	0.000482861	0.000705126	0.402438922	0.402438922	M1	Male	trans
cg24711324_PLCL2	0.000482864	0.000705128	-0.559153184	0.559153184	M1	Male	trans
cg03329597_KLHDC7B	0.000482864	0.000705128	0.367801278	0.367801278	M1	Male	trans
cg21613549_VPS13B	0.000482864	0.000705128	-0.645146435	0.645146435	M1	Male	trans
cg14409406_CLCC1	0.000482865	0.000705128	-0.606955649	0.606955649	M1	Male	trans
cg02671217_H2BL1P	0.000482867	0.00070513	-0.647904305	0.647904305	M1	Male	trans
cg15598182_ZDHHC20P2	0.000482871	0.000705134	-0.517193029	0.517193029	M1	Male	trans
cg22108143_IL15RA	0.000482871	0.000705134	-0.870921669	0.870921669	M1	Male	trans
cg08426938_CEACAMP1	0.000482871	0.000705134	-0.503365597	0.503365597	M1	Male	trans
cg14473837_SNORD81	0.000482873	0.000705134	-0.483367646	0.483367646	M1	Male	trans
cg04735620_ACSL6-AS1	0.000482873	0.000705134	-0.394228387	0.394228387	M1	Male	trans
cg02159489_EVPLL	0.000482873	0.000705134	-0.561779293	0.561779293	M1	Male	trans
cg00294229_AZGP1	0.000482874	0.000705134	0.847123284	0.847123284	M1	Male	trans
cg10515155_OR2H5P	0.000482874	0.000705134	-0.588449202	0.588449202	M1	Male	trans
cg07110166_ZAP70	0.000482878	0.000705139	-0.379008156	0.379008156	M1	Male	trans
cg04774563_DDX43	0.00048288	0.00070514	-0.344419887	0.344419887	M1	Male	trans
cg24887023_ENSG00000231204	0.000482881	0.00070514	0.593312837	0.593312837	M1	Male	trans
cg06471872_ENSG00000237477	0.000482881	0.00070514	-0.34374182	0.34374182	M1	Male	trans
cg01001115_MIR663B	0.000482882	0.00070514	-0.790637093	0.790637093	M1	Male	trans
cg24934354_ENSG00000228073	0.000482888	0.000705149	0.65494927	0.65494927	M1	Male	trans
cg19843426_RNU6-1263P	0.000482891	0.00070515	-0.405803769	0.405803769	M1	Male	trans
cg15251010_LINC01798	0.000482891	0.00070515	-0.87701958	0.87701958	M1	Male	trans
cg05729372_ITPRID1	0.000482891	0.00070515	-0.332971041	0.332971041	M1	Male	trans
cg17285931_MIR620	0.000482892	0.00070515	-0.310775134	0.310775134	M1	Male	trans
cg26897713_TAF1A-AS1	0.000482892	0.00070515	0.694434294	0.694434294	M1	Male	trans
cg02490260_MAGEA9	0.000482893	0.00070515	0.814360765	0.814360765	M1	Male	trans
cg06502685_HPF1	0.000482894	0.00070515	-0.369699254	0.369699254	M1	Male	trans
cg03655023_NUP54	0.000482894	0.00070515	-0.500751373	0.500751373	M1	Male	trans
cg12289617_OR52N5	0.000482896	0.000705152	-0.499428786	0.499428786	M1	Male	trans
cg05039666_CLRN1-AS1	0.000482896	0.000705152	0.405901595	0.405901595	M1	Male	trans
cg12595697_SNRPGP9	0.000482897	0.000705153	-0.530533633	0.530533633	M1	Male	trans
cg26162150_STOML3	0.000482899	0.000705154	-1.15720531	1.15720531	M1	Male	trans
cg12485685_ENSG00000231953	0.000482901	0.000705156	-0.293774833	0.293774833	M1	Male	trans
cg07793432_UBXN10	0.000482902	0.000705156	-0.543657989	0.543657989	M1	Male	trans
cg11674404_VTI1B	0.000482904	0.000705158	-0.385028011	0.385028011	M1	Male	trans
cg22603433_ENSG00000229679	0.000482904	0.000705158	0.47160883	0.47160883	M1	Male	trans
cg18205030_RNU6-744P	0.000482905	0.000705159	-0.775365595	0.775365595	M1	Male	trans
cg18893612_ADAM24P	0.000482907	0.00070516	0.443375919	0.443375919	M1	Male	trans
cg14409406_BRI3BP	0.000482907	0.00070516	-0.518770978	0.518770978	M1	Male	trans
cg23691223_FBLN2	0.000482909	0.000705161	0.57193619	0.57193619	M1	Male	trans
cg21916479_ENSG00000225632	0.000482911	0.000705163	-0.811646401	0.811646401	M1	Male	trans
cg13027321_ENSG00000224626	0.000482911	0.000705163	-0.886363842	0.886363842	M1	Male	trans
cg12877532_ENSG00000230973	0.000482911	0.000705163	-0.802849292	0.802849292	M1	Male	trans
cg05012125_CDH4	0.000482912	0.000705163	0.439402583	0.439402583	M1	Male	trans
cg08841544_AMN1	0.000482913	0.000705163	-0.669312445	0.669312445	M1	Male	trans
cg20860073_POM121L1P	0.000482914	0.000705164	-0.31678579	0.31678579	M1	Male	trans
cg11086960_PPP2R5E	0.000482915	0.000705165	-0.665618412	0.665618412	M1	Male	trans
cg06191029_RPS27AP17	0.000482917	0.000705167	-0.562632161	0.562632161	M1	Male	trans
cg15001887_MTCYBP2	0.000482919	0.000705169	-0.568223438	0.568223438	M1	Male	trans
cg23309512_DMTN	0.00048292	0.000705169	0.396157796	0.396157796	M1	Male	trans
cg02237629_ENSG00000224919	0.000482925	0.000705175	0.519460517	0.519460517	M1	Male	trans
cg20033591_FCF1P4	0.000482926	0.000705176	-3.409414629	3.409414629	M1	Male	trans
cg06654936_MCCD1	0.000482928	0.000705178	0.692038562	0.692038562	M1	Male	trans
cg04665311_VCAN	0.000482929	0.000705178	-0.399431484	0.399431484	M1	Male	trans
cg19675272_RN7SL273P	0.00048293	0.00070518	0.941623	0.941623	M1	Male	trans
cg08626125_MAFF	0.000482932	0.000705181	0.368349919	0.368349919	M1	Male	trans
cg17790037_PLXDC1	0.000482936	0.000705186	0.710969975	0.710969975	M1	Male	trans
cg07264993_UMAD1	0.000482938	0.000705188	-0.4252444	0.4252444	M1	Male	trans
cg09073539_PDGFRA	0.000482939	0.000705188	-0.544439298	0.544439298	M1	Male	trans
cg01433152_ARHGEF35	0.00048294	0.000705189	-0.49416438	0.49416438	M1	Male	trans
cg09495418_NEUROD4	0.000482943	0.000705192	0.080328663	0.080328663	M1	Male	trans
cg08285570_ZNF660	0.000482947	0.000705198	-0.701690936	0.701690936	M1	Male	trans
cg18100127_EXOC4	0.000482949	0.000705199	-0.329500094	0.329500094	M1	Male	trans
cg12163800_KBTBD3	0.000482949	0.000705199	-2.470682551	2.470682551	M1	Male	trans
cg04508044_ENSG00000230741	0.000482951	0.0007052	0.820860114	0.820860114	M1	Male	trans
cg04060288_PATE2	0.000482951	0.0007052	-0.718627861	0.718627861	M1	Male	trans
cg15317628_TFCP2L1	0.000482952	0.000705201	0.612839899	0.612839899	M1	Male	trans
cg02807047_C22orf46	0.000482953	0.000705201	0.601851058	0.601851058	M1	Male	trans
cg06634367_LINC01967	0.000482958	0.000705207	-0.637783713	0.637783713	M1	Male	trans
cg02736583_LCNL1	0.000482959	0.000705209	0.682466937	0.682466937	M1	Male	trans
cg24315340_ITGAE	0.000482961	0.000705209	0.536004307	0.536004307	M1	Male	trans
cg25628325_CARM1	0.000482961	0.000705209	0.565984188	0.565984188	M1	Male	trans
cg22229231_MKRN4P	0.000482962	0.00070521	-0.648172848	0.648172848	M1	Male	trans
cg13229245_GTF2F2	0.000482963	0.00070521	0.306664063	0.306664063	M1	Male	trans
cg06604467_IFNA13	0.000482964	0.00070521	-0.58109932	0.58109932	M1	Male	trans
cg26459473_RNU6-724P	0.000482964	0.00070521	-0.373668792	0.373668792	M1	Male	trans
cg16156113_GYPE	0.000482965	0.00070521	-0.386284104	0.386284104	M1	Male	trans
cg06103624_AKAP7	0.000482968	0.000705214	-0.530124918	0.530124918	M1	Male	trans
cg14994777_ENSG00000233330	0.000482974	0.000705221	-0.65432178	0.65432178	M1	Male	trans
cg09493284_ABCB5	0.000482976	0.000705223	-0.456853616	0.456853616	M1	Male	trans
cg26541248_PCDHA13	0.000482976	0.000705223	-0.442118584	0.442118584	M1	Male	trans
cg15202500_FAM117B	0.000482977	0.000705223	-0.893022809	0.893022809	M1	Male	trans
cg22662645_SLC9A3P3	0.000482977	0.000705223	-0.871515746	0.871515746	M1	Male	trans
cg21575308_NFATC4	0.000482978	0.000705223	0.407198457	0.407198457	M1	Male	trans
cg15469284_ENSG00000229629	0.000482979	0.000705223	-0.567689295	0.567689295	M1	Male	trans
cg11461787_ITGAE	0.00048298	0.000705225	0.724548701	0.724548701	M1	Male	trans
cg09003954_GCM2	0.000482982	0.000705226	0.577132331	0.577132331	M1	Male	trans
cg02792740_PKP2	0.000482983	0.000705227	0.527082326	0.527082326	M1	Male	trans
cg26926221_NUDT7	0.000482984	0.000705228	-0.802082711	0.802082711	M1	Male	trans
cg08583127_RNU7-9P	0.000482985	0.000705228	-0.429576589	0.429576589	M1	Male	trans
cg04964007_TLX1NB	0.000482986	0.000705228	-0.63305255	0.63305255	M1	Male	trans
cg26686753_NCAN	0.000482986	0.000705228	0.549753508	0.549753508	M1	Male	trans
cg14703553_RN7SKP78	0.000482987	0.000705228	-0.488949018	0.488949018	M1	Male	trans
cg06276061_LAMA1	0.000482987	0.000705228	-0.584703814	0.584703814	M1	Male	trans
cg11794033_PIGUP1	0.000482989	0.000705231	-0.567683915	0.567683915	M1	Male	trans
cg23427909_CD14	0.000482991	0.000705232	-0.387557067	0.387557067	M1	Male	trans
cg16999170_HAUS2	0.000482995	0.000705237	-0.695931117	0.695931117	M1	Male	trans
cg17174466_ENSG00000232798	0.000482998	0.00070524	-0.500794091	0.500794091	M1	Male	trans
cg14636575_RNU7-165P	0.00048301	0.000705247	-0.805939811	0.805939811	M1	Male	trans
cg03734225_ACTR2	0.000483012	0.000705247	-0.395385299	0.395385299	M1	Male	trans
cg16413428_RPL21P16	0.000483012	0.000705247	-0.607385522	0.607385522	M1	Male	trans
cg11223648_RNY4P9	0.000483012	0.000705247	-0.474964677	0.474964677	M1	Male	trans
cg04479876_ANGPTL5	0.000483012	0.000705247	0.50906202	0.50906202	M1	Male	trans
cg21656520_IFIT1P1	0.000483013	0.000705247	-0.549964142	0.549964142	M1	Male	trans
cg00598860_NEK6	0.000483014	0.000705247	0.484597729	0.484597729	M1	Male	trans
cg12792363_ENSG00000205236	0.000483016	0.000705247	-0.3751119	0.3751119	M1	Male	trans
cg11382248_RPS17P7	0.000483017	0.000705247	-0.464784671	0.464784671	M1	Male	trans
cg22871801_ZBTB17	0.000483018	0.000705247	0.528376152	0.528376152	M1	Male	trans
cg19933595_RPL21P31	0.000483019	0.000705247	0.458570347	0.458570347	M1	Male	trans
cg06320570_OR6W1P	0.000483021	0.000705247	-1.040786583	1.040786583	M1	Male	trans
cg14994777_ZNF461	0.000483022	0.000705247	-0.604517095	0.604517095	M1	Male	trans
cg18805621_ZNF3	0.000483022	0.000705247	-0.799982688	0.799982688	M1	Male	trans
cg14042988_ATXN3L	0.000483025	0.000705247	0.847260865	0.847260865	M1	Male	trans
cg05481981_BNIP5	0.000483025	0.000705247	1.417753016	1.417753016	M1	Male	trans
cg21237370_RPL5P10	0.000483026	0.000705247	-0.579663864	0.579663864	M1	Male	trans
cg24304928_RPL21P40	0.000483026	0.000705247	-0.817582524	0.817582524	M1	Male	trans
cg21149639_USP17L4	0.000483026	0.000705247	0.586306136	0.586306136	M1	Male	trans
cg02761835_MTCO1P42	0.00048303	0.000705247	-0.420837691	0.420837691	M1	Male	trans
cg02761835_ENSG00000199196	0.00048303	0.000705247	-0.420837691	0.420837691	M1	Male	trans
cg02761835_ENSG00000228776	0.00048303	0.000705247	-0.420837691	0.420837691	M1	Male	trans
cg02761835_RNU6-1329P	0.00048303	0.000705247	-0.545744593	0.545744593	M1	Male	trans
cg02761835_RNU4-17P	0.00048303	0.000705247	-0.629645775	0.629645775	M1	Male	trans
cg02761835_RPL21P129	0.00048303	0.000705247	-0.545744593	0.545744593	M1	Male	trans
cg02761835_ENSG00000212558	0.00048303	0.000705247	-0.629645775	0.629645775	M1	Male	trans
cg02761835_RNU7-7P	0.00048303	0.000705247	-0.873975126	0.873975126	M1	Male	trans
cg02761835_FAM197Y3	0.00048303	0.000705247	-0.665899199	0.665899199	M1	Male	trans
cg02761835_ENSG00000234713	0.00048303	0.000705247	-0.665899199	0.665899199	M1	Male	trans
cg02761835_HMGN2P18	0.00048303	0.000705247	-0.93822933	0.93822933	M1	Male	trans
cg02761835_MIR557	0.00048303	0.000705247	-0.292779721	0.292779721	M1	Male	trans
cg02761835_RNU6-961P	0.00048303	0.000705247	-0.93822933	0.93822933	M1	Male	trans
cg02761835_MTND6P11	0.00048303	0.000705247	-0.104747004	0.104747004	M1	Male	trans
cg02761835_RNU6-235P	0.00048303	0.000705247	-0.93822933	0.93822933	M1	Male	trans
cg02761835_MIR489	0.00048303	0.000705247	-0.93822933	0.93822933	M1	Male	trans
cg02761835_RNASE9	0.00048303	0.000705247	-0.93822933	0.93822933	M1	Male	trans
cg02761835_LINC01718	0.00048303	0.000705247	-0.93822933	0.93822933	M1	Male	trans
cg02761835_ENSG00000212589	0.00048303	0.000705247	-0.93822933	0.93822933	M1	Male	trans
cg02761835_ENSG00000225046	0.00048303	0.000705247	-0.93822933	0.93822933	M1	Male	trans
cg02761835_NDUFB3P5	0.00048303	0.000705247	-0.93822933	0.93822933	M1	Male	trans
cg02761835_ENSG00000230920	0.00048303	0.000705247	-0.93822933	0.93822933	M1	Male	trans
cg02761835_NFYCP1	0.00048303	0.000705247	-0.93822933	0.93822933	M1	Male	trans
cg02761835_ENSG00000236387	0.00048303	0.000705247	-0.93822933	0.93822933	M1	Male	trans
cg02761835_ENSG00000240624	0.00048303	0.000705247	-0.93822933	0.93822933	M1	Male	trans
cg02761835_RNU6-1135P	0.00048303	0.000705247	-0.841675382	0.841675382	M1	Male	trans
cg19431048_RNU6-1127P	0.000483032	0.000705247	-0.477399867	0.477399867	M1	Male	trans
cg07850274_PPP4R2	0.000483033	0.000705247	-0.588818489	0.588818489	M1	Male	trans
cg02333352_LINC02862	0.000483033	0.000705247	0.649738259	0.649738259	M1	Male	trans
cg01713812_TRMT2B-AS1	0.000483034	0.000705247	-0.376226241	0.376226241	M1	Male	trans
cg27135799_ATP1A3	0.000483034	0.000705247	-0.515989702	0.515989702	M1	Male	trans
cg09490603_ENSG00000235546	0.000483034	0.000705247	0.567340226	0.567340226	M1	Male	trans
cg18896071_CBLIF	0.000483035	0.000705247	0.674589337	0.674589337	M1	Male	trans
cg07110166_NUTF2P5	0.000483036	0.000705247	-0.512095892	0.512095892	M1	Male	trans
cg20821566_ARL6	0.000483036	0.000705247	-0.499319652	0.499319652	M1	Male	trans
cg09483607_SNX18	0.000483036	0.000705247	-0.634462537	0.634462537	M1	Male	trans
cg16871153_D2HGDH	0.000483039	0.000705249	-0.453444705	0.453444705	M1	Male	trans
cg18692382_RNU6-444P	0.000483039	0.000705249	-3.593093924	3.593093924	M1	Male	trans
cg26244205_MIR1224	0.00048304	0.00070525	1.051701397	1.051701397	M1	Male	trans
cg24855134_LINC00265-2P	0.000483041	0.00070525	-0.286144297	0.286144297	M1	Male	trans
cg03573123_GNAS-AS1	0.000483041	0.00070525	0.668208659	0.668208659	M1	Male	trans
cg22286640_SUMO2P3	0.000483042	0.00070525	0.263579973	0.263579973	M1	Male	trans
cg16859127_ENSG00000228683	0.000483043	0.00070525	-0.68285308	0.68285308	M1	Male	trans
cg16888658_FOXN1	0.000483043	0.00070525	0.522971401	0.522971401	M1	Male	trans
cg02129159_ENSG00000231877	0.000483044	0.00070525	-0.675037024	0.675037024	M1	Male	trans
cg05006567_MRPL40	0.000483044	0.00070525	-3.746604056	3.746604056	M1	Male	trans
cg19748509_RN7SL751P	0.000483052	0.000705261	0.537817727	0.537817727	M1	Male	trans
cg10736303_ENSG00000234200	0.000483054	0.000705263	-0.802269007	0.802269007	M1	Male	trans
cg12802844_ENSG00000226072	0.000483055	0.000705263	-0.720084403	0.720084403	M1	Male	trans
cg07906170_RNVU1-33	0.000483056	0.000705264	0.468321923	0.468321923	M1	Male	trans
cg07949309_ENSG00000227713	0.000483058	0.000705266	-0.873932468	0.873932468	M1	Male	trans
cg03167407_HLA-DPA2	0.000483059	0.000705266	-0.913075806	0.913075806	M1	Male	trans
cg24925929_GOLGA2P4	0.000483061	0.000705268	-0.512549657	0.512549657	M1	Male	trans
cg14206878_ENSG00000233632	0.000483062	0.000705268	-0.449053696	0.449053696	M1	Male	trans
cg17181840_ZNF729	0.000483062	0.000705268	0.756694071	0.756694071	M1	Male	trans
cg20822056_ENSG00000227854	0.00048307	0.00070528	-1.983951309	1.983951309	M1	Male	trans
cg09841631_RN7SKP296	0.000483074	0.000705283	-0.940227067	0.940227067	M1	Male	trans
cg22052629_ASNSD1	0.000483076	0.000705285	-0.535632055	0.535632055	M1	Male	trans
cg02064368_ENSG00000213851	0.000483076	0.000705285	1.037365301	1.037365301	M1	Male	trans
cg12874961_KRT18P23	0.000483079	0.000705288	-0.930971933	0.930971933	M1	Male	trans
cg12793111_ENSG00000235308	0.000483081	0.000705289	-2.550534325	2.550534325	M1	Male	trans
cg13172076_ENSG00000217557	0.000483082	0.000705289	-0.844661578	0.844661578	M1	Male	trans
cg16271481_RPL12P37	0.000483082	0.000705289	-0.655268674	0.655268674	M1	Male	trans
cg27592868_PCDH8	0.000483082	0.000705289	0.117346484	0.117346484	M1	Male	trans
cg17911428_B3GLCT	0.000483082	0.000705289	-0.401870474	0.401870474	M1	Male	trans
cg20117807_RFPL4A	0.000483084	0.00070529	-0.353381299	0.353381299	M1	Male	trans
cg19449260_SEMA6C	0.000483085	0.00070529	0.62574963	0.62574963	M1	Male	trans
cg16353929_IGHG1	0.000483085	0.00070529	-0.616927647	0.616927647	M1	Male	trans
cg07738820_ARF1P1	0.000483086	0.00070529	0.652568439	0.652568439	M1	Male	trans
cg02496607_ENSG00000231020	0.000483088	0.000705292	-0.531434099	0.531434099	M1	Male	trans
cg17163363_EIF3MP1	0.000483088	0.000705292	0.689554108	0.689554108	M1	Male	trans
cg01710886_ENSG00000228174	0.000483092	0.000705297	0.288064025	0.288064025	M1	Male	trans
cg25838060_RPS4XP11	0.000483093	0.000705297	-0.469090439	0.469090439	M1	Male	trans
cg24544320_RNU6-937P	0.000483094	0.000705298	-0.433432645	0.433432645	M1	Male	trans
cg01164221_SMARCE1P6	0.000483096	0.0007053	-0.327156654	0.327156654	M1	Male	trans
cg07894530_RNU6-407P	0.000483098	0.000705302	0.766153919	0.766153919	M1	Male	trans
cg04553112_ENSG00000223946	0.000483099	0.000705302	0.424830787	0.424830787	M1	Male	trans
cg05390968_FGF3	0.000483103	0.000705307	-0.815521354	0.815521354	M1	Male	trans
cg01034726_ATP1A3	0.000483104	0.000705307	1.065937847	1.065937847	M1	Male	trans
cg10210594_RFPL2	0.000483104	0.000705307	0.695298508	0.695298508	M1	Male	trans
cg22402121_RNU7-197P	0.000483105	0.000705307	-0.50075421	0.50075421	M1	Male	trans
cg08229224_SUMO1	0.000483105	0.000705307	-0.441107491	0.441107491	M1	Male	trans
cg22548845_LINC01400	0.000483108	0.00070531	-0.526370877	0.526370877	M1	Male	trans
cg05563033_FGF11	0.000483109	0.00070531	-0.502674234	0.502674234	M1	Male	trans
cg01034367_NPTXR	0.00048311	0.00070531	-0.3765529	0.3765529	M1	Male	trans
cg07532089_MIR548L	0.000483111	0.00070531	-0.511582297	0.511582297	M1	Male	trans
cg09480417_FAM227A	0.000483111	0.00070531	-0.745122563	0.745122563	M1	Male	trans
cg04506514_C10orf67	0.000483111	0.00070531	-0.771278039	0.771278039	M1	Male	trans
cg18082669_EFHC2	0.000483112	0.00070531	-0.566212106	0.566212106	M1	Male	trans
cg24565820_HBG1	0.000483113	0.000705311	1.045201343	1.045201343	M1	Male	trans
cg05992185_EFR3B	0.000483115	0.000705312	-0.247455101	0.247455101	M1	Male	trans
cg26720125_ENSG00000227072	0.000483117	0.000705314	0.637251618	0.637251618	M1	Male	trans
cg23231631_MTCO2P27	0.000483119	0.000705316	-0.610046319	0.610046319	M1	Male	trans
cg18594671_CGB5	0.000483121	0.000705319	0.431117873	0.431117873	M1	Male	trans
cg27245817_CGNL1	0.000483124	0.000705323	-0.59557515	0.59557515	M1	Male	trans
cg10533599_LCE5A	0.000483126	0.000705324	-0.754878549	0.754878549	M1	Male	trans
cg17365391_PPP1R36	0.000483128	0.000705327	-0.558048149	0.558048149	M1	Male	trans
cg11056334_PLBD1	0.000483129	0.000705328	-0.33564716	0.33564716	M1	Male	trans
cg03819134_ENSG00000233850	0.000483131	0.000705328	-0.51786569	0.51786569	M1	Male	trans
cg09391279_STK31	0.000483134	0.000705331	-0.636603449	0.636603449	M1	Male	trans
cg24136288_HPDL	0.000483134	0.000705331	-0.904858433	0.904858433	M1	Male	trans
cg19776984_FBXO39	0.000483135	0.000705331	-0.704402548	0.704402548	M1	Male	trans
cg04981602_LPL	0.000483136	0.000705331	0.66994252	0.66994252	M1	Male	trans
cg12046882_IMPDH1P5	0.000483136	0.000705331	0.572060672	0.572060672	M1	Male	trans
cg09231142_RNMTL1P2	0.000483137	0.000705331	-0.772213384	0.772213384	M1	Male	trans
cg10535675_ENSG00000230952	0.00048314	0.000705335	0.261261798	0.261261798	M1	Male	trans
cg05943251_PHC1P1	0.000483141	0.000705335	-0.499661442	0.499661442	M1	Male	trans
cg15545624_RPS3AP24	0.000483145	0.000705341	0.358908349	0.358908349	M1	Male	trans
cg03894103_REN	0.000483147	0.000705342	0.59912424	0.59912424	M1	Male	trans
cg02029687_EMX1	0.000483148	0.000705343	0.655037136	0.655037136	M1	Male	trans
cg15886121_ENSG00000181123	0.000483151	0.000705346	-0.623746289	0.623746289	M1	Male	trans
cg06502685_NIFK	0.000483152	0.000705346	-0.407640125	0.407640125	M1	Male	trans
cg05803418_FGF11	0.000483152	0.000705346	0.56794991	0.56794991	M1	Male	trans
cg15588585_PCYT1B	0.000483155	0.000705348	-0.95186391	0.95186391	M1	Male	trans
cg04160030_SPDYE12P	0.000483155	0.000705348	-0.529081828	0.529081828	M1	Male	trans
cg19264743_RNU6-1155P	0.000483155	0.000705348	-0.289464828	0.289464828	M1	Male	trans
cg21346579_ENSG00000234129	0.000483155	0.000705348	-0.715638633	0.715638633	M1	Male	trans
cg26464626_ELOCP6	0.000483156	0.000705348	-0.451503841	0.451503841	M1	Male	trans
cg05511613_CD14	0.000483159	0.000705352	-0.52601995	0.52601995	M1	Male	trans
cg15022772_RNA5SP284	0.000483161	0.000705353	0.863244461	0.863244461	M1	Male	trans
cg16328999_ENSG00000238231	0.000483165	0.000705359	-0.803659366	0.803659366	M1	Male	trans
cg01687186_ENSG00000213144	0.000483167	0.00070536	0.621151922	0.621151922	M1	Male	trans
cg27005749_OR6K3	0.000483176	0.000705372	0.337637991	0.337637991	M1	Male	trans
cg13868026_RNU6-14P	0.000483178	0.000705373	-0.464932533	0.464932533	M1	Male	trans
cg09073539_ZCWPW1	0.000483181	0.000705377	-0.555491924	0.555491924	M1	Male	trans
cg16115454_ENSG00000229494	0.000483183	0.000705377	-0.395254853	0.395254853	M1	Male	trans
cg01561629_CIDEC	0.000483183	0.000705377	-0.41826148	0.41826148	M1	Male	trans
cg06496454_HEATR4	0.000483183	0.000705377	-0.781801353	0.781801353	M1	Male	trans
cg20479210_ANGPTL6	0.000483184	0.000705377	-0.363789625	0.363789625	M1	Male	trans
cg13440411_COX6CP2	0.000483185	0.000705377	-0.324852278	0.324852278	M1	Male	trans
cg22762615_FOXC2	0.000483185	0.000705377	0.375054469	0.375054469	M1	Male	trans
cg12353589_ALDH16A1	0.000483186	0.000705378	0.540631496	0.540631496	M1	Male	trans
cg07601093_TCEAL1	0.000483189	0.000705381	0.808437908	0.808437908	M1	Male	trans
cg02668903_RPL7P48	0.000483189	0.000705381	-0.592825404	0.592825404	M1	Male	trans
cg09661733_ZNF355P	0.00048319	0.000705381	-0.377129556	0.377129556	M1	Male	trans
cg01782969_ANK1	0.00048319	0.000705381	0.621743917	0.621743917	M1	Male	trans
cg04578246_RPL31P14	0.000483191	0.000705381	-0.559939764	0.559939764	M1	Male	trans
cg16438182_ENSG00000225591	0.000483192	0.000705381	-0.405203053	0.405203053	M1	Male	trans
cg11086960_PEX11A	0.000483193	0.000705383	-0.669136065	0.669136065	M1	Male	trans
cg08626125_NR4A2	0.000483196	0.000705386	0.432045978	0.432045978	M1	Male	trans
cg09272186_MREG	0.000483197	0.000705386	0.977272719	0.977272719	M1	Male	trans
cg13172076_BBS4	0.000483198	0.000705386	-0.783898838	0.783898838	M1	Male	trans
cg10294433_FAR2P3	0.000483202	0.000705392	-0.924896619	0.924896619	M1	Male	trans
cg03894102_ASCC3	0.000483203	0.000705393	1.382075502	1.382075502	M1	Male	trans
cg02902649_SKP1P1	0.000483204	0.000705393	-0.475272983	0.475272983	M1	Male	trans
cg13024511_FMOD	0.000483209	0.000705399	-1.231725219	1.231725219	M1	Male	trans
cg08640059_ZIC2	0.000483209	0.000705399	-1.068492932	1.068492932	M1	Male	trans
cg04000274_PDE11A	0.000483211	0.0007054	-0.779627193	0.779627193	M1	Male	trans
cg14026485_ENSG00000235021	0.000483212	0.000705401	-0.785439127	0.785439127	M1	Male	trans
cg11086960_ARMCX3	0.000483212	0.000705401	-0.61889245	0.61889245	M1	Male	trans
cg18318704_APLP1	0.000483215	0.000705403	0.066823452	0.066823452	M1	Male	trans
cg12284789_TRHDE-AS1	0.000483215	0.000705403	-0.510094395	0.510094395	M1	Male	trans
cg04640687_ADORA1	0.000483216	0.000705403	0.547718882	0.547718882	M1	Male	trans
cg07793432_DCAF16	0.000483216	0.000705403	-0.623817043	0.623817043	M1	Male	trans
cg04540711_DCT	0.000483217	0.000705403	-0.371747279	0.371747279	M1	Male	trans
cg25938960_ZCCHC4	0.000483218	0.000705403	-0.674572322	0.674572322	M1	Male	trans
cg01342225_TNFRSF10C	0.000483219	0.000705404	-0.207892438	0.207892438	M1	Male	trans
cg24169118_RNU6-230P	0.000483219	0.000705404	-0.282348026	0.282348026	M1	Male	trans
cg26274046_ENSG00000236886	0.000483221	0.000705405	-0.857706062	0.857706062	M1	Male	trans
cg15774458_PRSS29P	0.000483226	0.00070541	-0.674678922	0.674678922	M1	Male	trans
cg02697258_ENSG00000237838	0.000483227	0.00070541	-0.321214285	0.321214285	M1	Male	trans
cg22337491_GNAS-AS1	0.000483227	0.00070541	0.464592598	0.464592598	M1	Male	trans
cg07675898_ENSG00000234436	0.000483228	0.00070541	-0.296205928	0.296205928	M1	Male	trans
cg02335656_ABLIM3	0.000483228	0.00070541	0.634975135	0.634975135	M1	Male	trans
cg20983125_LAPTM5	0.000483228	0.00070541	-0.385482587	0.385482587	M1	Male	trans
cg12283439_SLCO4A1-AS1	0.000483231	0.000705413	-0.447107508	0.447107508	M1	Male	trans
cg19010807_AZI2	0.000483232	0.000705414	-0.745504444	0.745504444	M1	Male	trans
cg02671217_H2AZ2	0.000483233	0.000705414	-0.523548599	0.523548599	M1	Male	trans
cg17972361_RN7SL288P	0.000483235	0.000705417	0.507478568	0.507478568	M1	Male	trans
cg01354090_RPL23AP71	0.000483239	0.000705419	-0.292949514	0.292949514	M1	Male	trans
cg09022213_ZNF276	0.00048324	0.000705419	0.409688061	0.409688061	M1	Male	trans
cg16720432_ENSG00000231083	0.00048324	0.000705419	-0.6516265	0.6516265	M1	Male	trans
cg24605553_LINC00336	0.000483241	0.000705419	0.571765472	0.571765472	M1	Male	trans
cg14901243_ENSG00000240056	0.000483242	0.000705419	0.670226827	0.670226827	M1	Male	trans
cg13514175_RNA5SP203	0.000483242	0.000705419	0.621871129	0.621871129	M1	Male	trans
cg25261181_RNU4-61P	0.000483242	0.000705419	-0.507244824	0.507244824	M1	Male	trans
cg11444278_SNAP25	0.000483243	0.000705419	0.026156986	0.026156986	M1	Male	trans
cg22151999_ITPRID1	0.000483243	0.000705419	-0.488899727	0.488899727	M1	Male	trans
cg08770755_ENSG00000205537	0.000483244	0.000705419	-0.456615272	0.456615272	M1	Male	trans
cg15961889_LIMK1	0.000483244	0.000705419	0.62359796	0.62359796	M1	Male	trans
cg18014437_ATP5MK	0.000483245	0.000705419	0.488425947	0.488425947	M1	Male	trans
cg19943770_MIR218-1	0.000483245	0.000705419	-0.536919215	0.536919215	M1	Male	trans
cg21175760_SUMF2	0.000483246	0.00070542	-0.730939533	0.730939533	M1	Male	trans
cg16653703_PTPN9	0.000483249	0.000705423	-0.718606886	0.718606886	M1	Male	trans
cg18701685_CSF1	0.000483249	0.000705423	0.597058026	0.597058026	M1	Male	trans
cg23328066_SPATA24	0.000483251	0.000705424	-1.132854265	1.132854265	M1	Male	trans
cg18199132_SPRR1A	0.000483252	0.000705425	0.355175464	0.355175464	M1	Male	trans
cg05969218_PLP1	0.000483253	0.000705426	-0.482059166	0.482059166	M1	Male	trans
cg12398261_PANK4	0.000483254	0.000705426	3.190609287	3.190609287	M1	Male	trans
cg12427264_CSNK1E	0.000483256	0.000705428	0.493781446	0.493781446	M1	Male	trans
cg06753179_DAND5	0.000483258	0.000705429	-0.429291502	0.429291502	M1	Male	trans
cg18668020_NICN1	0.000483259	0.000705429	-0.961686196	0.961686196	M1	Male	trans
cg23202093_ANPEP	0.000483259	0.000705429	0.662790542	0.662790542	M1	Male	trans
cg04981623_SLC34A1	0.00048326	0.000705429	-0.527376172	0.527376172	M1	Male	trans
cg03608583_TRAV17	0.00048326	0.000705429	-0.355346066	0.355346066	M1	Male	trans
cg24051234_CFAP70	0.000483262	0.000705432	-1.052536801	1.052536801	M1	Male	trans
cg17537073_LINC00210	0.000483264	0.000705433	0.667969534	0.667969534	M1	Male	trans
cg19987111_CAMKV	0.000483264	0.000705433	-0.067309838	0.067309838	M1	Male	trans
cg27183435_ENSG00000235139	0.000483265	0.000705434	0.482964731	0.482964731	M1	Male	trans
cg20737909_ENSG00000176349	0.000483268	0.000705436	0.445533946	0.445533946	M1	Male	trans
cg25562878_ENSG00000235546	0.000483268	0.000705436	0.656688874	0.656688874	M1	Male	trans
cg19074709_SULT1A2	0.00048327	0.000705438	1.144055019	1.144055019	M1	Male	trans
cg09830308_MDM1	0.000483271	0.000705439	0.427647548	0.427647548	M1	Male	trans
cg22253653_LINC02022	0.000483274	0.000705441	-0.395641022	0.395641022	M1	Male	trans
cg14267705_MIS18A	0.000483274	0.000705441	-0.658077026	0.658077026	M1	Male	trans
cg16064295_MTAP	0.000483275	0.000705441	-0.678598074	0.678598074	M1	Male	trans
cg13909661_LINC01812	0.00048328	0.000705448	-0.562672894	0.562672894	M1	Male	trans
cg05039538_RPL7P4	0.000483284	0.000705454	0.691328001	0.691328001	M1	Male	trans
cg27194219_NPPA	0.000483288	0.000705458	-0.465068035	0.465068035	M1	Male	trans
cg17051704_PRR22	0.00048329	0.00070546	-0.474548563	0.474548563	M1	Male	trans
cg12283439_MIR1270	0.000483291	0.000705461	-0.632016541	0.632016541	M1	Male	trans
cg22389545_RNA5SP372	0.000483292	0.000705462	0.401836645	0.401836645	M1	Male	trans
cg00013655_NR4A2	0.000483294	0.000705463	0.381851389	0.381851389	M1	Male	trans
cg03749159_LINC00851	0.000483296	0.000705465	0.559877772	0.559877772	M1	Male	trans
cg16999170_IRAK4	0.000483297	0.000705465	-0.787511364	0.787511364	M1	Male	trans
cg23691223_TUSC3	0.000483298	0.000705465	-0.670513831	0.670513831	M1	Male	trans
cg00793981_ENSG00000229821	0.000483298	0.000705465	-0.346980516	0.346980516	M1	Male	trans
cg11083638_SOCS2	0.0004833	0.000705467	0.304913655	0.304913655	M1	Male	trans
cg09774124_MS4A12	0.000483303	0.00070547	-0.619133345	0.619133345	M1	Male	trans
cg03655023_ATXN10	0.000483304	0.000705471	-0.499396777	0.499396777	M1	Male	trans
cg20601192_ENSG00000212567	0.000483305	0.000705472	-0.473587541	0.473587541	M1	Male	trans
cg16515500_WFS1	0.000483307	0.000705473	-0.414225198	0.414225198	M1	Male	trans
cg10128511_ENSG00000233920	0.000483309	0.000705475	0.539913327	0.539913327	M1	Male	trans
cg22717608_LMNTD2	0.000483309	0.000705475	0.626372643	0.626372643	M1	Male	trans
cg02486253_NEUROD4	0.000483312	0.000705478	0.093281642	0.093281642	M1	Male	trans
cg17396084_LINC02142	0.000483317	0.000705482	-0.45023168	0.45023168	M1	Male	trans
cg26512142_ENSG00000227723	0.000483317	0.000705482	-4.047922438	4.047922438	M1	Male	trans
cg03448068_PSME2P2	0.000483318	0.000705482	0.48704969	0.48704969	M1	Male	trans
cg24232693_SETD5	0.000483318	0.000705482	0.550850832	0.550850832	M1	Male	trans
cg27245817_LGR4	0.000483318	0.000705482	-0.673206071	0.673206071	M1	Male	trans
cg02326058_HLA-S	0.000483323	0.000705488	0.650527382	0.650527382	M1	Male	trans
cg22350135_MIR638	0.000483325	0.000705491	-0.598890813	0.598890813	M1	Male	trans
cg23414262_ENSG00000220139	0.000483332	0.000705499	-0.439812543	0.439812543	M1	Male	trans
cg17365391_OR7E22P	0.000483334	0.000705501	-0.709606907	0.709606907	M1	Male	trans
cg11296759_NUTM2HP	0.000483334	0.000705501	0.517681481	0.517681481	M1	Male	trans
cg12226948_RFX8	0.000483335	0.000705501	-0.440905056	0.440905056	M1	Male	trans
cg10499042_MEF2D	0.000483338	0.000705504	-0.666505223	0.666505223	M1	Male	trans
cg12852285_ENSG00000234862	0.000483338	0.000705504	-0.588296918	0.588296918	M1	Male	trans
cg09911521_MTND3P1	0.00048334	0.000705505	0.741226058	0.741226058	M1	Male	trans
cg12962613_RN7SL18P	0.00048334	0.000705505	-0.28619007	0.28619007	M1	Male	trans
cg06502685_VN1R105P	0.000483341	0.000705506	-0.388468503	0.388468503	M1	Male	trans
cg15701795_RAC3	0.000483343	0.000705507	-0.811520073	0.811520073	M1	Male	trans
cg16999170_CYP2U1	0.000483343	0.000705507	-0.743390262	0.743390262	M1	Male	trans
cg13316433_DDX12P	0.000483344	0.000705508	0.640459237	0.640459237	M1	Male	trans
cg14836984_HAUS4P1	0.000483349	0.000705511	0.668359764	0.668359764	M1	Male	trans
cg14836984_OOSP2	0.000483349	0.000705511	1.415304753	1.415304753	M1	Male	trans
cg14836984_RN7SL214P	0.000483349	0.000705511	1.415304753	1.415304753	M1	Male	trans
cg15713912_TSSK5P	0.000483349	0.000705511	0.517934152	0.517934152	M1	Male	trans
cg12852285_PRUNE2	0.00048335	0.000705511	-0.465902448	0.465902448	M1	Male	trans
cg03915558_LINC00351	0.000483352	0.000705513	0.504362368	0.504362368	M1	Male	trans
cg03134747_RNU7-55P	0.000483353	0.000705513	-0.741552938	0.741552938	M1	Male	trans
cg05986572_IL4R	0.000483353	0.000705513	0.468943812	0.468943812	M1	Male	trans
cg22463819_RBMY2KP	0.000483353	0.000705513	-0.509784913	0.509784913	M1	Male	trans
cg03273265_BTBD6P1	0.000483355	0.000705514	-0.586791905	0.586791905	M1	Male	trans
cg12113013_ENSG00000233908	0.000483358	0.000705517	-0.528476125	0.528476125	M1	Male	trans
cg04945651_DUSP1	0.00048336	0.000705519	-0.453156636	0.453156636	M1	Male	trans
cg07793432_AKT1	0.00048336	0.000705519	0.526134681	0.526134681	M1	Male	trans
cg02288294_RHO	0.000483364	0.000705524	-0.587166725	0.587166725	M1	Male	trans
cg04824771_IL1RAPL2	0.000483364	0.000705524	0.509575195	0.509575195	M1	Male	trans
cg12475546_C11orf21	0.000483365	0.000705524	0.671275646	0.671275646	M1	Male	trans
cg08229224_PDLIM1	0.000483366	0.000705525	-0.44143533	0.44143533	M1	Male	trans
cg01305866_KRT23	0.000483368	0.000705525	0.442306355	0.442306355	M1	Male	trans
cg05865911_ENSG00000238575	0.000483368	0.000705525	0.558699372	0.558699372	M1	Male	trans
cg03143591_TNIK	0.000483368	0.000705525	-0.369877687	0.369877687	M1	Male	trans
cg17466795_PAX9	0.00048337	0.000705527	0.726711133	0.726711133	M1	Male	trans
cg12513911_RPL7P16	0.000483372	0.000705528	0.772796145	0.772796145	M1	Male	trans
cg20567311_RNU4-68P	0.000483376	0.000705532	-0.603716149	0.603716149	M1	Male	trans
cg26879335_RNU4-4P	0.000483377	0.000705532	0.623692272	0.623692272	M1	Male	trans
cg16507569_PSG5	0.000483377	0.000705532	-0.480842435	0.480842435	M1	Male	trans
cg15122841_RN7SL76P	0.000483379	0.000705534	-1.301732373	1.301732373	M1	Male	trans
cg14949125_EMX2OS	0.000483385	0.000705543	-0.300957093	0.300957093	M1	Male	trans
cg22651968_GAGE12F	0.000483388	0.000705545	0.332705703	0.332705703	M1	Male	trans
cg04269540_ENSG00000233293	0.00048339	0.000705546	-0.493343245	0.493343245	M1	Male	trans
cg12642289_ATOH8	0.00048339	0.000705546	0.64148393	0.64148393	M1	Male	trans
cg22117009_ENSG00000241400	0.00048339	0.000705546	-0.47948606	0.47948606	M1	Male	trans
cg15995131_NMRAL2P	0.000483391	0.000705546	-0.417524733	0.417524733	M1	Male	trans
cg11547110_ACOX2	0.000483395	0.00070555	-0.456488907	0.456488907	M1	Male	trans
cg18180710_ENSG00000218472	0.000483396	0.00070555	0.67624933	0.67624933	M1	Male	trans
cg03588513_CHPT1	0.000483397	0.00070555	-0.941728737	0.941728737	M1	Male	trans
cg07656719_SLITRK4	0.000483397	0.00070555	-0.124684346	0.124684346	M1	Male	trans
cg05154833_ENSG00000241846	0.000483398	0.00070555	-0.465322219	0.465322219	M1	Male	trans
cg16964533_PDE4B-AS1	0.000483398	0.00070555	-0.487453141	0.487453141	M1	Male	trans
cg10991855_MTIF2	0.000483399	0.00070555	-0.44722889	0.44722889	M1	Male	trans
cg27629753_CTSV	0.000483399	0.000705551	0.427746618	0.427746618	M1	Male	trans
cg27459981_RPL23AP82	0.0004834	0.000705551	0.504904518	0.504904518	M1	Male	trans
cg05368609_EZHIP	0.000483401	0.000705552	-0.570353562	0.570353562	M1	Male	trans
cg18778401_COL5A1	0.000483402	0.000705552	0.607507153	0.607507153	M1	Male	trans
cg27245817_PDS5B	0.000483403	0.000705552	-0.655881756	0.655881756	M1	Male	trans
cg14170201_RPL7AP53	0.000483403	0.000705552	-0.570258917	0.570258917	M1	Male	trans
cg16655765_GPT	0.000483406	0.000705554	-0.495067815	0.495067815	M1	Male	trans
cg01169413_PPIAP2	0.000483406	0.000705554	0.505493184	0.505493184	M1	Male	trans
cg17271146_SNORD81	0.000483407	0.000705554	-0.3373485	0.3373485	M1	Male	trans
cg26873338_FOSL2	0.000483407	0.000705554	-0.555968542	0.555968542	M1	Male	trans
cg19811864_RNU7-104P	0.000483411	0.000705559	0.290246239	0.290246239	M1	Male	trans
cg00710456_WDR17	0.000483412	0.00070556	-0.409181064	0.409181064	M1	Male	trans
cg17457115_TTC21B-AS1	0.000483414	0.000705562	-0.62908971	0.62908971	M1	Male	trans
cg09833720_CRTAP	0.000483419	0.000705568	-0.292358484	0.292358484	M1	Male	trans
cg15712577_SZT2-AS1	0.000483421	0.00070557	-0.353081854	0.353081854	M1	Male	trans
cg02121773_GXYLT2	0.000483424	0.000705573	-0.662817202	0.662817202	M1	Male	trans
cg14994777_CSNK1G3	0.000483424	0.000705573	-0.634974003	0.634974003	M1	Male	trans
cg05669210_ENSG00000235637	0.000483425	0.000705573	3.434380382	3.434380382	M1	Male	trans
cg00384163_ENSG00000230807	0.000483427	0.000705575	-0.54222212	0.54222212	M1	Male	trans
cg09450660_ENSG00000241846	0.000483428	0.000705576	-0.769987166	0.769987166	M1	Male	trans
cg20127288_KRT7	0.000483429	0.000705576	0.493517316	0.493517316	M1	Male	trans
cg06640662_SIRPB1	0.000483431	0.000705578	-0.316071822	0.316071822	M1	Male	trans
cg12420787_CALHM2	0.000483432	0.000705578	-0.573097314	0.573097314	M1	Male	trans
cg12569462_RNA5S4	0.000483432	0.000705578	-0.698727335	0.698727335	M1	Male	trans
cg11382248_ZNF729	0.000483433	0.000705579	-0.541473179	0.541473179	M1	Male	trans
cg09096476_CPA4	0.000483434	0.000705579	-0.463932039	0.463932039	M1	Male	trans
cg10301769_ENSG00000225069	0.000483435	0.00070558	-0.587662197	0.587662197	M1	Male	trans
cg06666967_SECTM1	0.000483438	0.000705583	0.491858127	0.491858127	M1	Male	trans
cg03055649_ENSG00000227531	0.00048344	0.000705585	-0.358078256	0.358078256	M1	Male	trans
cg25758699_EIF3MP1	0.00048344	0.000705585	-0.58231169	0.58231169	M1	Male	trans
cg27043548_ENSG00000241456	0.000483441	0.000705585	-1.098089142	1.098089142	M1	Male	trans
cg01861555_OR13K1P	0.000483444	0.000705589	-2.244202194	2.244202194	M1	Male	trans
cg20205188_A2M	0.000483446	0.00070559	-0.409502983	0.409502983	M1	Male	trans
cg16111704_SPDYE12P	0.000483447	0.00070559	0.550383477	0.550383477	M1	Male	trans
cg02536637_ANKRD52	0.000483447	0.00070559	0.582863889	0.582863889	M1	Male	trans
cg14703829_MTND6P14	0.000483448	0.00070559	0.995025449	0.995025449	M1	Male	trans
cg13320138_TRIM36	0.000483448	0.00070559	0.309098063	0.309098063	M1	Male	trans
cg01665243_RNF217	0.000483452	0.000705593	0.617223442	0.617223442	M1	Male	trans
cg05884880_IGKV1D-33	0.000483452	0.000705593	-0.706946831	0.706946831	M1	Male	trans
cg23151860_TAOK2	0.000483453	0.000705593	-0.713339234	0.713339234	M1	Male	trans
cg13641244_DAZ2	0.000483453	0.000705593	-0.116795739	0.116795739	M1	Male	trans
cg00674395_P2RX2	0.000483454	0.000705593	0.581031238	0.581031238	M1	Male	trans
cg14907617_CNN2P8	0.000483457	0.000705597	-0.891148399	0.891148399	M1	Male	trans
cg12380854_ENSG00000230631	0.000483458	0.000705597	0.599053373	0.599053373	M1	Male	trans
cg15113413_OR2A25	0.00048346	0.0007056	-0.854328988	0.854328988	M1	Male	trans
cg18094693_TAX1BP1-AS1	0.000483461	0.0007056	-0.691323768	0.691323768	M1	Male	trans
cg11296759_ATP8B2	0.000483463	0.000705602	0.575944259	0.575944259	M1	Male	trans
cg16131126_C9orf129	0.000483464	0.000705603	-1.035215158	1.035215158	M1	Male	trans
cg10897282_CHST9	0.000483467	0.000705606	-0.498853289	0.498853289	M1	Male	trans
cg02736583_ENSG00000239593	0.000483468	0.000705607	0.411196339	0.411196339	M1	Male	trans
cg25588120_BBS12	0.000483469	0.000705607	-0.271403346	0.271403346	M1	Male	trans
cg22658550_IGHD2-8	0.00048347	0.000705608	0.51764335	0.51764335	M1	Male	trans
cg09205384_OR2V1	0.000483473	0.000705611	-0.089941296	0.089941296	M1	Male	trans
cg14198352_MIR494	0.000483475	0.000705613	-1.005309129	1.005309129	M1	Male	trans
cg04398282_OSBPL7	0.000483476	0.000705613	-0.604321294	0.604321294	M1	Male	trans
cg04571903_GOLGA8EP	0.000483476	0.000705613	-0.424250179	0.424250179	M1	Male	trans
cg26077897_SHC2	0.000483477	0.000705614	0.464305013	0.464305013	M1	Male	trans
cg04025879_CASC20	0.000483478	0.000705614	-0.522372493	0.522372493	M1	Male	trans
cg04342425_LINC00656	0.000483479	0.000705614	-1.168204286	1.168204286	M1	Male	trans
cg00592315_ENSG00000239381	0.00048348	0.000705615	-0.444394109	0.444394109	M1	Male	trans
cg23686408_FABP5	0.000483481	0.000705616	-0.353097707	0.353097707	M1	Male	trans
cg12167002_IQCF1	0.00048349	0.000705628	-0.64474982	0.64474982	M1	Male	trans
cg23740016_FGFR3P6	0.000483491	0.000705629	-0.722885628	0.722885628	M1	Male	trans
cg14409406_RBFOX2	0.000483492	0.000705629	-0.557056873	0.557056873	M1	Male	trans
cg26613778_ENSG00000235122	0.000483492	0.000705629	-0.552795446	0.552795446	M1	Male	trans
cg14756724_H2BW3P	0.000483493	0.000705629	-0.556079552	0.556079552	M1	Male	trans
cg00448895_ENSG00000230197	0.000483494	0.000705629	0.792211764	0.792211764	M1	Male	trans
cg19629631_SLC25A25-AS1	0.000483496	0.00070563	-0.662739256	0.662739256	M1	Male	trans
cg12744966_KCNC4	0.000483496	0.00070563	0.589296904	0.589296904	M1	Male	trans
cg03894102_KIF3B	0.000483496	0.00070563	1.306947261	1.306947261	M1	Male	trans
cg23840219_LEXM	0.000483497	0.00070563	0.321734142	0.321734142	M1	Male	trans
cg20107506_LINC01679	0.000483498	0.000705631	-0.362098964	0.362098964	M1	Male	trans
cg10723869_FCF1P10	0.0004835	0.000705633	-0.508229863	0.508229863	M1	Male	trans
cg08426938_VAMP7	0.000483504	0.000705638	-0.45240035	0.45240035	M1	Male	trans
cg10061361_EEF1E1P1	0.000483505	0.000705638	0.486583226	0.486583226	M1	Male	trans
cg00270291_TMEM14C	0.000483505	0.000705638	0.38693189	0.38693189	M1	Male	trans
cg07170824_OR1G1	0.000483507	0.00070564	0.458216523	0.458216523	M1	Male	trans
cg13934046_SLC35G5	0.000483509	0.000705641	-0.579727782	0.579727782	M1	Male	trans
cg24952959_ACP3	0.000483511	0.000705643	0.337095639	0.337095639	M1	Male	trans
cg22052629_MORF4	0.000483514	0.000705648	-0.488718294	0.488718294	M1	Male	trans
cg04738355_RFLNB	0.000483515	0.000705648	-0.51217239	0.51217239	M1	Male	trans
cg02361673_ENSG00000221060	0.000483519	0.000705653	-0.413501891	0.413501891	M1	Male	trans
cg20271057_SYCN	0.000483523	0.000705657	-0.466003847	0.466003847	M1	Male	trans
cg07414422_FGGY	0.000483523	0.000705657	0.407202037	0.407202037	M1	Male	trans
cg11868136_GABRP	0.000483526	0.00070566	-0.398781282	0.398781282	M1	Male	trans
cg15716637_RNA5SP334	0.000483526	0.00070566	-0.72224972	0.72224972	M1	Male	trans
cg19927707_RPS4XP8	0.000483529	0.000705663	0.583940157	0.583940157	M1	Male	trans
cg04060288_UBE2D1	0.00048353	0.000705663	-0.786288943	0.786288943	M1	Male	trans
cg04741516_PGD	0.000483532	0.000705666	0.592557008	0.592557008	M1	Male	trans
cg03724677_ENSG00000224988	0.000483533	0.000705666	-0.483147448	0.483147448	M1	Male	trans
cg18211066_PQLC1P1	0.000483535	0.000705668	-0.755505781	0.755505781	M1	Male	trans
cg06878664_MIR663B	0.000483538	0.000705671	-0.748229869	0.748229869	M1	Male	trans
cg20630363_CSDC2	0.000483539	0.000705671	-0.593981321	0.593981321	M1	Male	trans
cg22052629_RHOA	0.00048354	0.000705671	-0.490466702	0.490466702	M1	Male	trans
cg26378518_ACTR3P3	0.00048354	0.000705671	-1.338781496	1.338781496	M1	Male	trans
cg27459981_LETMD1	0.000483542	0.000705673	0.465033184	0.465033184	M1	Male	trans
cg02514711_PAX3	0.000483543	0.000705673	0.249152608	0.249152608	M1	Male	trans
cg06103624_ZNF624	0.000483543	0.000705673	-0.525943811	0.525943811	M1	Male	trans
cg20694425_ENSG00000231050	0.000483545	0.000705674	-0.536393046	0.536393046	M1	Male	trans
cg12659158_RPS15AP1	0.000483545	0.000705675	1.168117002	1.168117002	M1	Male	trans
cg16811771_ACTG1P10	0.000483546	0.000705675	-0.517477087	0.517477087	M1	Male	trans
cg14117219_LINC01918	0.000483547	0.000705675	0.517748415	0.517748415	M1	Male	trans
cg08319936_RNF222	0.000483549	0.000705677	-0.466087277	0.466087277	M1	Male	trans
cg14223866_PCDH9-AS2	0.000483549	0.000705677	0.923425923	0.923425923	M1	Male	trans
cg00013374_YAP1P1	0.00048355	0.000705677	-0.784091488	0.784091488	M1	Male	trans
cg23246499_PAX3	0.000483553	0.000705679	0.620909461	0.620909461	M1	Male	trans
cg00804694_ADAMTSL4	0.000483554	0.000705679	0.439771517	0.439771517	M1	Male	trans
cg01510218_TSSK5P	0.000483554	0.000705679	0.551263148	0.551263148	M1	Male	trans
cg24836506_RNY4P34	0.000483555	0.000705679	0.466336438	0.466336438	M1	Male	trans
cg17174466_PTMAP1	0.000483555	0.000705679	-0.43524541	0.43524541	M1	Male	trans
cg15082166_LINC02243	0.000483556	0.000705679	-0.684713064	0.684713064	M1	Male	trans
cg05758100_ENSG00000186076	0.000483556	0.000705679	0.514554613	0.514554613	M1	Male	trans
cg06473925_PRPS1L1	0.000483558	0.000705679	0.223688324	0.223688324	M1	Male	trans
cg24630035_DEFB130B	0.000483558	0.000705679	-0.825713336	0.825713336	M1	Male	trans
cg24630035_DEFB130A	0.000483558	0.000705679	-0.825713336	0.825713336	M1	Male	trans
cg21517812_CENPVL3	0.000483559	0.000705679	-0.271426816	0.271426816	M1	Male	trans
cg23131393_RPL23AP82	0.000483559	0.000705679	-0.682453867	0.682453867	M1	Male	trans
cg06080941_KRTAP24-1	0.000483559	0.000705679	-0.845253829	0.845253829	M1	Male	trans
cg03532848_CCL17	0.000483561	0.00070568	-0.552404204	0.552404204	M1	Male	trans
cg01788776_RPL32P9	0.000483562	0.00070568	-0.420085598	0.420085598	M1	Male	trans
cg03882099_DNTT	0.000483563	0.000705682	-0.621110624	0.621110624	M1	Male	trans
cg03324099_IFT46	0.000483565	0.000705683	0.597333492	0.597333492	M1	Male	trans
cg17051704_ANTXR1	0.000483565	0.000705683	0.460277133	0.460277133	M1	Male	trans
cg11478335_SIRPB2	0.000483567	0.000705685	-0.475497347	0.475497347	M1	Male	trans
cg09830308_ARHGAP18	0.000483568	0.000705685	0.388223233	0.388223233	M1	Male	trans
cg11706829_SKP1P1	0.000483569	0.000705686	-0.475511077	0.475511077	M1	Male	trans
cg19569208_ENSG00000231881	0.00048357	0.000705686	0.490981496	0.490981496	M1	Male	trans
cg08426938_ENSG00000229679	0.000483571	0.000705687	-0.368047864	0.368047864	M1	Male	trans
cg08038163_CHCHD2P8	0.000483573	0.000705689	-0.404184117	0.404184117	M1	Male	trans
cg12925689_ULK1	0.000483575	0.000705691	0.46310907	0.46310907	M1	Male	trans
cg02111632_RNU6-1193P	0.000483577	0.000705693	-0.202024879	0.202024879	M1	Male	trans
cg14560276_ENSG00000230074	0.000483577	0.000705693	-0.604037316	0.604037316	M1	Male	trans
cg27018984_ENSG00000239593	0.000483578	0.000705693	-0.320614269	0.320614269	M1	Male	trans
cg06176987_OR7E24	0.000483579	0.000705693	-0.041866864	0.041866864	M1	Male	trans
cg03896390_ENSG00000236015	0.00048358	0.000705693	0.739053769	0.739053769	M1	Male	trans
cg25268357_ENSG00000234938	0.000483581	0.000705693	0.710554709	0.710554709	M1	Male	trans
cg00046336_PPP1R18	0.000483581	0.000705693	-0.318794585	0.318794585	M1	Male	trans
cg09057080_NXF3	0.000483584	0.000705696	-0.63866563	0.63866563	M1	Male	trans
cg03859313_DPEP3	0.000483584	0.000705696	1.449457224	1.449457224	M1	Male	trans
cg05505459_ARC	0.000483585	0.000705696	0.737578022	0.737578022	M1	Male	trans
cg03559133_NUPR1	0.000483585	0.000705696	0.451946052	0.451946052	M1	Male	trans
cg03214444_ENSG00000229616	0.000483586	0.000705696	-1.054203313	1.054203313	M1	Male	trans
cg06350097_ENSG00000111788	0.000483587	0.000705696	-0.463129528	0.463129528	M1	Male	trans
cg21346579_CDK11A	0.000483588	0.000705697	0.679215123	0.679215123	M1	Male	trans
cg19640299_ENSG00000224992	0.000483588	0.000705697	-0.618004886	0.618004886	M1	Male	trans
cg21941354_MMACHC	0.00048359	0.000705698	0.456146335	0.456146335	M1	Male	trans
cg03898002_USP12PX	0.000483593	0.000705702	-0.635509888	0.635509888	M1	Male	trans
cg06502685_ZNF283	0.000483595	0.000705704	-0.379587334	0.379587334	M1	Male	trans
cg08551725_LINC01067	0.000483596	0.000705704	0.551861739	0.551861739	M1	Male	trans
cg14409406_BTF3L4	0.000483596	0.000705704	-0.51933949	0.51933949	M1	Male	trans
cg08392495_RPS15P9	0.0004836	0.00070571	-0.88019436	0.88019436	M1	Male	trans
cg07850274_NOL10	0.000483603	0.000705712	-0.555112015	0.555112015	M1	Male	trans
cg17832917_DMC1	0.000483604	0.000705713	-0.449974726	0.449974726	M1	Male	trans
cg13172076_BMPR1B	0.000483605	0.000705713	-0.874277664	0.874277664	M1	Male	trans
cg17491117_MT1H	0.000483605	0.000705713	-0.909850986	0.909850986	M1	Male	trans
cg07793432_LEMD3	0.000483607	0.000705714	-0.623174339	0.623174339	M1	Male	trans
cg04060456_FAM205A	0.000483608	0.000705714	-0.493473355	0.493473355	M1	Male	trans
cg09244297_DMRT2	0.000483608	0.000705714	-0.559923287	0.559923287	M1	Male	trans
cg14905600_KLK3	0.000483609	0.000705715	0.664831401	0.664831401	M1	Male	trans
cg07850274_PRRC2C	0.000483609	0.000705715	-0.592796246	0.592796246	M1	Male	trans
cg06846895_FKBP11	0.000483612	0.000705717	-0.402398031	0.402398031	M1	Male	trans
cg14030993_POM121L7P	0.000483612	0.000705717	0.514123236	0.514123236	M1	Male	trans
cg23151860_BMT2	0.000483615	0.00070572	0.779095131	0.779095131	M1	Male	trans
cg04967129_DEFB108F	0.000483617	0.000705722	-0.139010905	0.139010905	M1	Male	trans
cg12800122_GIGYF1	0.000483618	0.000705723	0.554405328	0.554405328	M1	Male	trans
cg16068431_LINC01405	0.000483619	0.000705723	-0.977279376	0.977279376	M1	Male	trans
cg11921348_ENSG00000230944	0.000483619	0.000705723	-0.477640827	0.477640827	M1	Male	trans
cg05821615_LPCAT4	0.00048362	0.000705723	0.635164269	0.635164269	M1	Male	trans
cg23992410_PINCR	0.000483624	0.000705727	-0.449956897	0.449956897	M1	Male	trans
cg11171466_FBXL13	0.000483625	0.000705727	-0.523219199	0.523219199	M1	Male	trans
cg06320570_RPS24P16	0.000483625	0.000705727	-1.058882515	1.058882515	M1	Male	trans
cg08770755_SLCO6A1	0.000483626	0.000705727	-0.546344714	0.546344714	M1	Male	trans
cg16064295_UTP15	0.000483626	0.000705727	-0.609631535	0.609631535	M1	Male	trans
cg13229245_FOXP1	0.000483626	0.000705727	0.307091202	0.307091202	M1	Male	trans
cg23131393_CETN3	0.000483628	0.000705728	-0.618489801	0.618489801	M1	Male	trans
cg08229224_CAPZA2	0.000483628	0.000705728	-0.428068819	0.428068819	M1	Male	trans
cg11130915_ENO3	0.000483629	0.000705728	0.572595891	0.572595891	M1	Male	trans
cg07850274_SACM1L	0.000483631	0.000705728	-0.65562541	0.65562541	M1	Male	trans
cg22725390_MIR1277	0.000483632	0.000705728	-0.520922125	0.520922125	M1	Male	trans
cg07601093_CNTLN	0.000483632	0.000705728	0.701171324	0.701171324	M1	Male	trans
cg22298088_PPM1N	0.000483633	0.000705728	-0.516636434	0.516636434	M1	Male	trans
cg27204205_HCN2	0.000483634	0.000705728	0.721830918	0.721830918	M1	Male	trans
cg22197092_ATP6V0D2	0.000483634	0.000705728	-0.555844808	0.555844808	M1	Male	trans
cg18359218_MNDA	0.000483635	0.000705728	-0.297287957	0.297287957	M1	Male	trans
cg13916261_PIGK	0.000483635	0.000705728	0.708132336	0.708132336	M1	Male	trans
cg00232092_SLC35C1	0.000483636	0.000705728	-0.395280525	0.395280525	M1	Male	trans
cg23404528_TRAJ10	0.000483636	0.000705728	0.431794561	0.431794561	M1	Male	trans
cg19285799_ENSG00000232889	0.000483639	0.000705731	0.708274012	0.708274012	M1	Male	trans
cg17975895_ENSG00000230186	0.00048364	0.000705731	-1.345256052	1.345256052	M1	Male	trans
cg19827854_ENSG00000229494	0.000483641	0.000705731	-0.473861183	0.473861183	M1	Male	trans
cg27497751_ENSG00000205653	0.000483641	0.000705731	0.547594467	0.547594467	M1	Male	trans
cg00999469_IFT57	0.000483642	0.000705731	0.672889571	0.672889571	M1	Male	trans
cg07636991_ENSG00000236425	0.000483642	0.000705731	-0.59689477	0.59689477	M1	Male	trans
cg03310930_TST	0.000483645	0.000705731	-0.850297393	0.850297393	M1	Male	trans
cg27459981_KLHL13	0.000483646	0.000705731	0.443704426	0.443704426	M1	Male	trans
cg06101079_ENSG00000242814	0.000483647	0.000705731	-0.498318011	0.498318011	M1	Male	trans
cg16436181_MECOM-AS1	0.000483647	0.000705731	-0.496410266	0.496410266	M1	Male	trans
cg08307434_E2F6P3	0.000483648	0.000705731	0.709160814	0.709160814	M1	Male	trans
cg23290207_BEND4	0.000483649	0.000705731	0.629034623	0.629034623	M1	Male	trans
cg17969084_SCN3A	0.00048365	0.000705731	0.444032313	0.444032313	M1	Male	trans
cg04132177_RNU5B-2P	0.00048365	0.000705731	-0.397548121	0.397548121	M1	Male	trans
cg08015503_PDE6G	0.000483651	0.000705731	-0.585449461	0.585449461	M1	Male	trans
cg26974035_RNA5SP205	0.000483652	0.000705731	-0.677265377	0.677265377	M1	Male	trans
cg17653505_MEP1AP4	0.000483654	0.000705731	0.568923049	0.568923049	M1	Male	trans
cg03926165_FGF6	0.000483655	0.000705731	-0.550514492	0.550514492	M1	Male	trans
cg13166992_HSD17B3-AS1	0.000483656	0.000705731	0.788500099	0.788500099	M1	Male	trans
cg26897236_ZNF512B	0.000483656	0.000705731	-0.942447926	0.942447926	M1	Male	trans
cg21494722_PRSS8	0.000483657	0.000705731	0.556390804	0.556390804	M1	Male	trans
cg01851608_ZNF704	0.000483659	0.000705731	-0.618702655	0.618702655	M1	Male	trans
cg21202551_RNA5SP120	0.00048366	0.000705731	-0.382371616	0.382371616	M1	Male	trans
cg21202551_RNU6-270P	0.00048366	0.000705731	-0.306007682	0.306007682	M1	Male	trans
cg21202551_GAPDHP28	0.00048366	0.000705731	-0.263784768	0.263784768	M1	Male	trans
cg21202551_TBX22	0.00048366	0.000705731	-0.396832416	0.396832416	M1	Male	trans
cg21202551_ENSG00000233415	0.00048366	0.000705731	-0.457840274	0.457840274	M1	Male	trans
cg21202551_LINC01874	0.00048366	0.000705731	-0.682223546	0.682223546	M1	Male	trans
cg21202551_RNA5SP89	0.00048366	0.000705731	-0.682223546	0.682223546	M1	Male	trans
cg21202551_SNORD32B	0.00048366	0.000705731	-0.682223546	0.682223546	M1	Male	trans
cg21202551_PNMA6E	0.00048366	0.000705731	-0.560503838	0.560503838	M1	Male	trans
cg21202551_ENSG00000225451	0.00048366	0.000705731	-0.682223546	0.682223546	M1	Male	trans
cg21202551_ENSG00000227514	0.00048366	0.000705731	-0.682223546	0.682223546	M1	Male	trans
cg21202551_ENSG00000238117	0.00048366	0.000705731	-0.682223546	0.682223546	M1	Male	trans
cg13370121_PRADC1P1	0.000483661	0.000705731	-0.472286161	0.472286161	M1	Male	trans
cg10034640_IGHV2-26	0.000483661	0.000705731	-0.514405721	0.514405721	M1	Male	trans
cg14409406_CETN3	0.000483662	0.000705731	-0.523294933	0.523294933	M1	Male	trans
cg23425592_ELOCP36	0.000483662	0.000705731	-0.730804438	0.730804438	M1	Male	trans
cg23425592_ELOCP26	0.000483662	0.000705731	-0.746529581	0.746529581	M1	Male	trans
cg22721334_LINC02142	0.000483663	0.000705731	0.293906604	0.293906604	M1	Male	trans
cg21780600_RN7SKP139	0.000483663	0.000705731	-0.882866423	0.882866423	M1	Male	trans
cg21780600_LINC01103	0.000483663	0.000705731	-0.634426945	0.634426945	M1	Male	trans
cg21613549_LRRCC1	0.000483664	0.000705732	-0.571030858	0.571030858	M1	Male	trans
cg22121946_LINC01639	0.000483669	0.000705738	-0.872987422	0.872987422	M1	Male	trans
cg15658784_ENSG00000229740	0.000483671	0.000705738	0.286341365	0.286341365	M1	Male	trans
cg15234675_MTND6P18	0.000483671	0.000705738	0.659986522	0.659986522	M1	Male	trans
cg02232418_PKIA	0.000483671	0.000705738	-0.395150257	0.395150257	M1	Male	trans
cg20695805_CBX3P1	0.000483672	0.000705738	0.426149109	0.426149109	M1	Male	trans
cg15577750_GATA3-AS1	0.000483673	0.000705739	0.824285679	0.824285679	M1	Male	trans
cg13370086_ENSG00000240484	0.000483673	0.000705739	-0.700900027	0.700900027	M1	Male	trans
cg03113878_ENSG00000236676	0.000483676	0.000705742	0.523793193	0.523793193	M1	Male	trans
cg06761167_ENSG00000201863	0.000483676	0.000705742	-0.509129184	0.509129184	M1	Male	trans
cg07398960_TNNT2	0.000483678	0.000705742	0.612242016	0.612242016	M1	Male	trans
cg20176706_MIR629	0.000483678	0.000705742	0.926509125	0.926509125	M1	Male	trans
cg13828701_ITPKA	0.000483679	0.000705743	0.532374606	0.532374606	M1	Male	trans
cg07568841_EIF3MP1	0.00048368	0.000705743	0.612399998	0.612399998	M1	Male	trans
cg04967129_TTC26	0.000483683	0.000705746	-0.533733439	0.533733439	M1	Male	trans
cg10896276_ENSG00000197149	0.000483684	0.000705747	-0.360683594	0.360683594	M1	Male	trans
cg26338867_MAPK8IP3	0.000483689	0.000705751	0.616360078	0.616360078	M1	Male	trans
cg12034111_RNU4-66P	0.000483689	0.000705751	-0.683748606	0.683748606	M1	Male	trans
cg23082883_CPA4	0.000483689	0.000705751	-0.267107517	0.267107517	M1	Male	trans
cg01952618_LINC01518	0.000483689	0.000705751	-0.656414323	0.656414323	M1	Male	trans
cg23933723_BRWD1P3	0.000483692	0.000705754	0.567252634	0.567252634	M1	Male	trans
cg03593057_ENSG00000233850	0.000483692	0.000705754	0.447974401	0.447974401	M1	Male	trans
cg26893816_ANGPTL2	0.000483693	0.000705755	-0.437275852	0.437275852	M1	Male	trans
cg19825437_TBR1	0.000483694	0.000705755	-0.285657647	0.285657647	M1	Male	trans
cg09022213_ARRDC2	0.000483698	0.000705757	0.483964751	0.483964751	M1	Male	trans
cg18666327_TGFB1	0.0004837	0.000705757	0.525066214	0.525066214	M1	Male	trans
cg00999469_FTLP1	0.0004837	0.000705757	-0.849638632	0.849638632	M1	Male	trans
cg22052629_RPSAP33	0.000483702	0.000705757	-0.744537492	0.744537492	M1	Male	trans
cg07216948_ENSG00000243276	0.000483703	0.000705757	-0.412145534	0.412145534	M1	Male	trans
cg17032858_OR5H1	0.000483704	0.000705757	-0.053331886	0.053331886	M1	Male	trans
cg06054715_MXRA5Y	0.000483704	0.000705757	-0.347147278	0.347147278	M1	Male	trans
cg15185538_SLC12A5	0.000483704	0.000705757	0.384055145	0.384055145	M1	Male	trans
cg08229224_SPCS2	0.000483707	0.000705757	-0.422350489	0.422350489	M1	Male	trans
cg11937821_SLC8B1	0.000483708	0.000705757	-0.447346487	0.447346487	M1	Male	trans
cg16775224_LAMP5	0.000483711	0.000705757	0.519387121	0.519387121	M1	Male	trans
cg17324671_PPIAP19	0.000483711	0.000705757	-0.422181054	0.422181054	M1	Male	trans
cg05295494_FAM230I	0.000483714	0.000705757	0.734836892	0.734836892	M1	Male	trans
cg23979146_ENSG00000205236	0.000483715	0.000705757	-0.354032296	0.354032296	M1	Male	trans
cg02017486_EPHX4	0.000483716	0.000705757	-0.513865365	0.513865365	M1	Male	trans
cg22719314_C1QTNF6	0.000483716	0.000705757	-0.74287928	0.74287928	M1	Male	trans
cg11637648_RNU5E-1	0.000483719	0.000705757	-0.473268208	0.473268208	M1	Male	trans
cg16201078_STPG2	0.000483719	0.000705757	-0.541472027	0.541472027	M1	Male	trans
cg03661458_LINC01717	0.000483719	0.000705757	-0.430488255	0.430488255	M1	Male	trans
cg14867071_RPL9P30	0.000483719	0.000705757	0.482492933	0.482492933	M1	Male	trans
cg15241501_RNU6-532P	0.000483721	0.000705757	-0.48457453	0.48457453	M1	Male	trans
cg15241501_ENSG00000239870	0.000483721	0.000705757	-0.410108844	0.410108844	M1	Male	trans
cg15241501_LINC01736	0.000483721	0.000705757	-0.504962973	0.504962973	M1	Male	trans
cg15241501_OR56A5	0.000483721	0.000705757	-0.41901267	0.41901267	M1	Male	trans
cg15241501_ENSG00000232444	0.000483721	0.000705757	-0.1359402	0.1359402	M1	Male	trans
cg15241501_ENSG00000234406	0.000483721	0.000705757	-0.258648442	0.258648442	M1	Male	trans
cg15241501_EHHADH-AS1	0.000483721	0.000705757	-0.922955837	0.922955837	M1	Male	trans
cg15241501_RNU4-69P	0.000483721	0.000705757	-0.517296884	0.517296884	M1	Male	trans
cg15241501_NPVF	0.000483721	0.000705757	-0.922955837	0.922955837	M1	Male	trans
cg15241501_RNY4P18	0.000483721	0.000705757	-0.396362231	0.396362231	M1	Male	trans
cg15241501_RPL29P28	0.000483721	0.000705757	-0.536860383	0.536860383	M1	Male	trans
cg15241501_RN7SL50P	0.000483721	0.000705757	-0.922955837	0.922955837	M1	Male	trans
cg15241501_ENSG00000108516	0.000483721	0.000705757	-0.379142799	0.379142799	M1	Male	trans
cg15241501_FBLIM1P1	0.000483721	0.000705757	-0.655058985	0.655058985	M1	Male	trans
cg15241501_ENSG00000229116	0.000483721	0.000705757	-0.517296884	0.517296884	M1	Male	trans
cg15241501_ENSG00000235024	0.000483721	0.000705757	-0.285081861	0.285081861	M1	Male	trans
cg15241501_ENSG00000242364	0.000483721	0.000705757	-0.454075443	0.454075443	M1	Male	trans
cg15241501_RPSAP48	0.000483721	0.000705757	-0.413986849	0.413986849	M1	Male	trans
cg15241501_RNA5SP347	0.000483721	0.000705757	-0.704430147	0.704430147	M1	Male	trans
cg15241501_RPSAP59	0.000483721	0.000705757	-0.413986849	0.413986849	M1	Male	trans
cg15241501_CTBP2P5	0.000483721	0.000705757	-0.827973698	0.827973698	M1	Male	trans
cg15241501_ENSG00000226829	0.000483721	0.000705757	-0.827973698	0.827973698	M1	Male	trans
cg21252088_IGLV8-61	0.000483723	0.000705759	0.883174641	0.883174641	M1	Male	trans
cg22663503_NLGN1	0.000483725	0.00070576	-0.278251517	0.278251517	M1	Male	trans
cg03655023_ENSG00000225507	0.000483726	0.00070576	-0.489017032	0.489017032	M1	Male	trans
cg12606911_USP8P1	0.000483726	0.00070576	0.388599633	0.388599633	M1	Male	trans
cg06722639_YPEL4	0.000483726	0.00070576	0.577730943	0.577730943	M1	Male	trans
cg10328583_OR6K3	0.000483729	0.000705764	0.326182403	0.326182403	M1	Male	trans
cg02227188_RHOT1P2	0.000483732	0.000705764	0.889247071	0.889247071	M1	Male	trans
cg11095122_MIR620	0.000483732	0.000705764	-0.35373406	0.35373406	M1	Male	trans
cg09300185_TRDJ3	0.000483732	0.000705764	-0.452934844	0.452934844	M1	Male	trans
cg03966685_DHPS	0.000483733	0.000705764	0.568520214	0.568520214	M1	Male	trans
cg22827011_PCDHB2	0.000483733	0.000705764	-0.396052745	0.396052745	M1	Male	trans
cg07264993_NUP42	0.000483734	0.000705765	-0.449383292	0.449383292	M1	Male	trans
cg20498563_PHACTR3	0.000483737	0.000705768	0.6923519	0.6923519	M1	Male	trans
cg09817016_GDPD3	0.000483737	0.000705768	0.590593187	0.590593187	M1	Male	trans
cg09623464_OR7E53P	0.000483743	0.000705774	-0.472285454	0.472285454	M1	Male	trans
cg25562878_MMP27	0.000483744	0.000705774	0.477029652	0.477029652	M1	Male	trans
cg27195402_ENSG00000229213	0.000483744	0.000705774	-0.639681105	0.639681105	M1	Male	trans
cg08891382_RN7SKP71	0.000483744	0.000705774	-0.475870849	0.475870849	M1	Male	trans
cg19703425_RPL14P1	0.000483746	0.000705775	-0.831879537	0.831879537	M1	Male	trans
cg14354282_PDGFRB	0.000483746	0.000705775	-1.037788503	1.037788503	M1	Male	trans
cg27245817_MTMR9	0.000483748	0.000705776	-0.687018328	0.687018328	M1	Male	trans
cg16502555_SPATA19	0.000483749	0.000705776	0.492239095	0.492239095	M1	Male	trans
cg16596598_MYBPC2	0.000483749	0.000705776	-0.367362034	0.367362034	M1	Male	trans
cg03179052_OR2A9P	0.00048375	0.000705776	-1.262125237	1.262125237	M1	Male	trans
cg25994476_RBFOX1	0.00048375	0.000705776	0.435671234	0.435671234	M1	Male	trans
cg19408449_PPP1R8P1	0.00048375	0.000705776	-0.372602725	0.372602725	M1	Male	trans
cg06503715_MIR320A	0.000483753	0.000705779	-0.644360313	0.644360313	M1	Male	trans
cg23973162_OR7E130P	0.000483755	0.000705779	-0.643513328	0.643513328	M1	Male	trans
cg07264993_TMED7	0.000483755	0.000705779	-0.398054754	0.398054754	M1	Male	trans
cg26987106_LINC00937	0.000483755	0.000705779	-0.625982909	0.625982909	M1	Male	trans
cg17653352_OR56B4	0.000483758	0.000705782	-0.636251995	0.636251995	M1	Male	trans
cg08258867_EMX2OS	0.00048376	0.000705784	-0.395783897	0.395783897	M1	Male	trans
cg11924452_TTYH1	0.000483764	0.000705789	-0.423543662	0.423543662	M1	Male	trans
cg12419862_TBC1D28	0.000483767	0.000705793	0.675852859	0.675852859	M1	Male	trans
cg12852285_TMEM248	0.000483768	0.000705793	-0.508949711	0.508949711	M1	Male	trans
cg15384772_ATP11A-AS1	0.000483769	0.000705794	0.429031175	0.429031175	M1	Male	trans
cg08047401_LENG8	0.000483771	0.000705796	-0.707198717	0.707198717	M1	Male	trans
cg17104484_RN7SL209P	0.000483771	0.000705796	-0.529878193	0.529878193	M1	Male	trans
cg26015683_PDE7A	0.000483772	0.000705796	0.375633238	0.375633238	M1	Male	trans
cg16581142_PLCB3	0.000483773	0.000705796	0.585182824	0.585182824	M1	Male	trans
cg00980696_GRAMD4P2	0.000483773	0.000705796	-0.404599869	0.404599869	M1	Male	trans
cg24432376_ENSG00000173966	0.000483774	0.000705796	-0.492276976	0.492276976	M1	Male	trans
cg06284762_OR10V1	0.000483775	0.000705796	-0.601497396	0.601497396	M1	Male	trans
cg24049621_SPOCK1	0.000483776	0.000705796	-0.448386128	0.448386128	M1	Male	trans
cg03036575_MRRFP1	0.000483776	0.000705796	-0.639805784	0.639805784	M1	Male	trans
cg13212982_ATCAY	0.000483777	0.000705796	-0.119471473	0.119471473	M1	Male	trans
cg09152224_SNORA26	0.000483777	0.000705796	-0.399445088	0.399445088	M1	Male	trans
cg15295399_LINC00392	0.000483778	0.000705796	-0.484688659	0.484688659	M1	Male	trans
cg23742872_SNORD37	0.000483778	0.000705796	-0.324840637	0.324840637	M1	Male	trans
cg08299223_DUXAP9	0.000483779	0.000705796	-0.638425209	0.638425209	M1	Male	trans
cg21527621_PGPEP1L	0.00048378	0.000705796	0.518558192	0.518558192	M1	Male	trans
cg01278596_BPIFA4P	0.00048378	0.000705796	0.670856571	0.670856571	M1	Male	trans
cg10084670_C1QB	0.000483782	0.000705799	-0.484431009	0.484431009	M1	Male	trans
cg26690956_STRIT1	0.000483784	0.0007058	-0.575640126	0.575640126	M1	Male	trans
cg24049621_PLPPR1	0.000483787	0.000705804	-0.568778726	0.568778726	M1	Male	trans
cg24968733_ENSG00000235279	0.000483788	0.000705805	-0.601488908	0.601488908	M1	Male	trans
cg20821566_ZMYM6	0.000483793	0.00070581	-0.52233539	0.52233539	M1	Male	trans
cg22036966_RNA5SP69	0.000483793	0.00070581	0.368683946	0.368683946	M1	Male	trans
cg16570157_KRT43P	0.000483794	0.00070581	0.347093644	0.347093644	M1	Male	trans
cg02326058_ENSG00000238575	0.000483794	0.00070581	0.616853761	0.616853761	M1	Male	trans
cg04478428_NCOR1P1	0.000483795	0.00070581	0.861710915	0.861710915	M1	Male	trans
cg26338867_AK9	0.000483795	0.00070581	-0.584944785	0.584944785	M1	Male	trans
cg07723365_F2	0.000483796	0.00070581	-0.650352131	0.650352131	M1	Male	trans
cg00074244_KRT8P51	0.000483797	0.00070581	0.854065128	0.854065128	M1	Male	trans
cg00991379_MTCO2P11	0.000483798	0.000705811	-0.356754918	0.356754918	M1	Male	trans
cg07729440_MT1XP1	0.000483799	0.000705811	-0.592864888	0.592864888	M1	Male	trans
cg27484662_ACTG1P10	0.000483805	0.000705818	0.429805065	0.429805065	M1	Male	trans
cg07658508_REN	0.000483805	0.000705818	-0.413956848	0.413956848	M1	Male	trans
cg23383887_ENSG00000232855	0.000483807	0.00070582	-0.564096276	0.564096276	M1	Male	trans
cg05266796_EMX2	0.000483808	0.00070582	-0.391952011	0.391952011	M1	Male	trans
cg18693421_GPR65	0.00048381	0.000705821	0.267183266	0.267183266	M1	Male	trans
cg17730176_ESPL1	0.00048381	0.000705821	0.51778569	0.51778569	M1	Male	trans
cg14198352_KRTAP13-1	0.000483811	0.000705822	-0.767966521	0.767966521	M1	Male	trans
cg10034640_RPL22P17	0.000483817	0.000705829	-0.391017646	0.391017646	M1	Male	trans
cg05006567_RPSAP11	0.000483818	0.00070583	-3.813040125	3.813040125	M1	Male	trans
cg10099957_TBKBP1	0.000483819	0.000705831	0.467091771	0.467091771	M1	Male	trans
cg16080175_SCN9A	0.000483819	0.000705831	-0.399817078	0.399817078	M1	Male	trans
cg27256177_XPOTP1	0.00048382	0.000705831	1.128323845	1.128323845	M1	Male	trans
cg23773384_CSDC2	0.000483824	0.000705835	-0.534795217	0.534795217	M1	Male	trans
cg00270291_KIF3B	0.000483826	0.000705838	0.379134911	0.379134911	M1	Male	trans
cg00356435_ENSG00000228206	0.000483828	0.00070584	0.546035765	0.546035765	M1	Male	trans
cg16999170_DPY19L1	0.00048383	0.00070584	-0.801525834	0.801525834	M1	Male	trans
cg19539115_ENSG00000231927	0.00048383	0.00070584	-0.707553535	0.707553535	M1	Male	trans
cg06491827_DNAH5	0.000483831	0.000705842	-0.652390326	0.652390326	M1	Male	trans
cg14409406_PTGES3	0.000483833	0.000705843	-0.514975021	0.514975021	M1	Male	trans
cg06502685_SELENOI	0.000483834	0.000705843	-0.361774339	0.361774339	M1	Male	trans
cg06181637_PRR34	0.000483834	0.000705843	-0.532164035	0.532164035	M1	Male	trans
cg06752779_TNFRSF19	0.000483835	0.000705844	-0.523101248	0.523101248	M1	Male	trans
cg05387905_H3-5	0.000483838	0.000705845	-0.39355182	0.39355182	M1	Male	trans
cg04142998_SPATA45	0.000483838	0.000705845	-0.704834058	0.704834058	M1	Male	trans
cg25994476_ENSG00000236792	0.000483838	0.000705845	0.591612487	0.591612487	M1	Male	trans
cg21613549_ZNF606	0.000483838	0.000705845	-0.645549443	0.645549443	M1	Male	trans
cg23840219_C11orf96	0.000483839	0.000705845	0.376756138	0.376756138	M1	Male	trans
cg13672736_RN7SKP20	0.000483842	0.000705848	-0.416960189	0.416960189	M1	Male	trans
cg03751046_SRRM3	0.000483843	0.000705849	0.429152379	0.429152379	M1	Male	trans
cg12721163_SSBL5P	0.000483844	0.00070585	-0.84355704	0.84355704	M1	Male	trans
cg06054715_OR52B4	0.000483846	0.000705852	-0.416394682	0.416394682	M1	Male	trans
cg06621919_ENSG00000236013	0.000483847	0.000705853	-0.553355588	0.553355588	M1	Male	trans
cg24525967_IGHJ2	0.000483848	0.000705853	-0.575142138	0.575142138	M1	Male	trans
cg11086960_CUL5	0.000483851	0.000705856	-0.659706135	0.659706135	M1	Male	trans
cg00134973_ZCCHC4	0.000483853	0.000705858	-0.649264041	0.649264041	M1	Male	trans
cg04000274_SPTSSB	0.000483854	0.000705858	-0.780146172	0.780146172	M1	Male	trans
cg03549208_SCN3B	0.000483854	0.000705858	-0.245461407	0.245461407	M1	Male	trans
cg14409406_FH	0.000483858	0.000705863	-0.482273829	0.482273829	M1	Male	trans
cg07474672_ESCO2	0.000483859	0.000705863	-0.53465383	0.53465383	M1	Male	trans
cg21750040_NBPF1	0.000483863	0.000705867	-0.607008203	0.607008203	M1	Male	trans
cg12612309_FOXP2	0.000483863	0.000705867	-0.582635167	0.582635167	M1	Male	trans
cg16064295_DOCK9	0.000483863	0.000705867	-0.665476118	0.665476118	M1	Male	trans
cg01507342_IQSEC2	0.000483866	0.000705871	0.543630201	0.543630201	M1	Male	trans
cg02305803_OR4E2	0.000483868	0.000705872	-0.088448197	0.088448197	M1	Male	trans
cg21668166_TNIP3	0.000483869	0.000705872	-0.246385878	0.246385878	M1	Male	trans
cg11223648_DEFA1	0.000483871	0.000705875	-0.558717685	0.558717685	M1	Male	trans
cg10010393_GFRA4	0.000483874	0.000705877	0.44988702	0.44988702	M1	Male	trans
cg16836638_ACTG1P10	0.000483874	0.000705877	0.598385901	0.598385901	M1	Male	trans
cg05055216_CCL17	0.000483876	0.000705879	-0.583372275	0.583372275	M1	Male	trans
cg09527270_ADAMTS12	0.000483876	0.000705879	0.526002054	0.526002054	M1	Male	trans
cg02077688_CT47A7	0.000483877	0.000705879	-0.624861528	0.624861528	M1	Male	trans
cg10886620_IRAG1	0.000483879	0.00070588	-0.699262683	0.699262683	M1	Male	trans
cg02029687_ENSG00000231024	0.000483879	0.00070588	-0.5944312	0.5944312	M1	Male	trans
cg06496454_SKIDA1	0.00048388	0.000705881	-0.432419313	0.432419313	M1	Male	trans
cg19123882_TMIE	0.000483884	0.000705885	0.734069734	0.734069734	M1	Male	trans
cg04343888_KRT18P59	0.000483884	0.000705885	-0.796022313	0.796022313	M1	Male	trans
cg18343923_IGKV6-21	0.000483884	0.000705885	-0.739748547	0.739748547	M1	Male	trans
cg09480190_ENSG00000227920	0.000483887	0.000705888	-0.542676689	0.542676689	M1	Male	trans
cg11685843_CDH16	0.000483888	0.000705888	-0.699152828	0.699152828	M1	Male	trans
cg23691223_TMEM232	0.000483888	0.000705888	-0.56795171	0.56795171	M1	Male	trans
cg13398470_INTS4P1	0.000483891	0.00070589	0.690616894	0.690616894	M1	Male	trans
cg17406354_SCGB1C1	0.000483892	0.00070589	-0.032042764	0.032042764	M1	Male	trans
cg00320217_PCDH11Y	0.000483893	0.00070589	-0.369535862	0.369535862	M1	Male	trans
cg03562628_ENSG00000236807	0.000483893	0.00070589	-0.784670752	0.784670752	M1	Male	trans
cg07269053_EIF3MP1	0.000483893	0.00070589	-0.613505317	0.613505317	M1	Male	trans
cg13968809_RNU6-797P	0.000483897	0.000705895	-0.874993714	0.874993714	M1	Male	trans
cg05704719_RNU6-1255P	0.000483899	0.000705897	-1.206670374	1.206670374	M1	Male	trans
cg22597706_USP17L2	0.000483901	0.000705897	-0.501404042	0.501404042	M1	Male	trans
cg24119756_ARHGAP40	0.000483901	0.000705897	-0.744567102	0.744567102	M1	Male	trans
cg12269905_RPL7P48	0.000483902	0.000705897	-1.080979142	1.080979142	M1	Male	trans
cg11139108_CXXC4	0.000483902	0.000705897	-0.649292675	0.649292675	M1	Male	trans
cg16582255_GPR143P	0.000483902	0.000705897	-0.488450406	0.488450406	M1	Male	trans
cg12623735_ARID5A	0.000483903	0.000705898	0.465711279	0.465711279	M1	Male	trans
cg10411959_B4GALNT1	0.000483904	0.000705898	-0.801039275	0.801039275	M1	Male	trans
cg22052629_LYSMD2	0.000483906	0.0007059	-0.518386075	0.518386075	M1	Male	trans
cg14409406_TNKS2-AS1	0.00048391	0.000705905	-0.481948263	0.481948263	M1	Male	trans
cg21986687_ENSG00000226500	0.000483914	0.000705909	-0.533640484	0.533640484	M1	Male	trans
cg02604403_SIAH3	0.000483915	0.000705909	-0.472986019	0.472986019	M1	Male	trans
cg19586889_RN7SL141P	0.000483918	0.000705909	-0.705156841	0.705156841	M1	Male	trans
cg15622619_EIF4A1P2	0.000483919	0.000705909	-0.595728177	0.595728177	M1	Male	trans
cg10706817_ENSG00000200891	0.000483921	0.000705909	0.563967211	0.563967211	M1	Male	trans
cg10706817_ENSG00000228438	0.000483921	0.000705909	0.360843474	0.360843474	M1	Male	trans
cg10706817_LINC02829	0.000483921	0.000705909	0.840106527	0.840106527	M1	Male	trans
cg10706817_FOXB2	0.000483921	0.000705909	1.00622456	1.00622456	M1	Male	trans
cg10706817_ENSG00000212266	0.000483921	0.000705909	0.281983605	0.281983605	M1	Male	trans
cg10706817_ENSG00000233835	0.000483921	0.000705909	1.00622456	1.00622456	M1	Male	trans
cg10706817_ENSG00000234613	0.000483921	0.000705909	1.00622456	1.00622456	M1	Male	trans
cg10706817_ENSG00000223422	0.000483921	0.000705909	0.714158156	0.714158156	M1	Male	trans
cg10706817_MTND5P17	0.000483921	0.000705909	0.585295722	0.585295722	M1	Male	trans
cg10706817_ENSG00000232512	0.000483921	0.000705909	0.585295722	0.585295722	M1	Male	trans
cg21472546_GCOM2	0.000483921	0.000705909	-0.711821691	0.711821691	M1	Male	trans
cg24427175_FXYD2	0.000483923	0.000705911	0.608504226	0.608504226	M1	Male	trans
cg21964800_PSCA	0.000483926	0.000705914	-0.449026696	0.449026696	M1	Male	trans
cg09739726_OR7E149P	0.00048393	0.000705919	-0.807566401	0.807566401	M1	Male	trans
cg12283439_ENSG00000232166	0.000483933	0.000705922	-0.622866093	0.622866093	M1	Male	trans
cg19653415_ENSG00000225943	0.000483939	0.00070593	-0.751807597	0.751807597	M1	Male	trans
cg16888658_TAF1C	0.00048394	0.000705931	0.608129574	0.608129574	M1	Male	trans
cg23111778_ARMC10P1	0.000483943	0.000705934	-0.500410909	0.500410909	M1	Male	trans
cg12852285_TMEM184C	0.000483944	0.000705934	-0.533341807	0.533341807	M1	Male	trans
cg27108281_PRDX4	0.000483946	0.000705936	-0.509205666	0.509205666	M1	Male	trans
cg03964373_OR7A17	0.000483946	0.000705936	-0.012183385	0.012183385	M1	Male	trans
cg01630869_ITGA8	0.00048395	0.000705939	0.435623609	0.435623609	M1	Male	trans
cg11015634_IGKV6D-21	0.00048395	0.000705939	-0.667131977	0.667131977	M1	Male	trans
cg02265810_ZNF575	0.000483951	0.000705939	-1.818799792	1.818799792	M1	Male	trans
cg02589878_GUSBP6	0.000483951	0.000705939	-0.745026604	0.745026604	M1	Male	trans
cg10252580_ENSG00000225477	0.000483952	0.00070594	-0.895354144	0.895354144	M1	Male	trans
cg22707239_HNRNPA1P29	0.000483953	0.000705941	0.232291984	0.232291984	M1	Male	trans
cg27391934_C11orf21	0.000483956	0.000705943	0.439117874	0.439117874	M1	Male	trans
cg01512230_MIR1261	0.000483956	0.000705943	-0.62283693	0.62283693	M1	Male	trans
cg09385285_MIR190A	0.000483959	0.000705946	-0.532089228	0.532089228	M1	Male	trans
cg06502685_IDH1	0.000483961	0.000705947	-0.413466345	0.413466345	M1	Male	trans
cg05708441_OR2A25	0.000483961	0.000705947	-0.479717488	0.479717488	M1	Male	trans
cg18094693_KCTD8	0.000483962	0.000705947	-0.42593662	0.42593662	M1	Male	trans
cg12916118_CTSL3P	0.000483962	0.000705947	-0.471272555	0.471272555	M1	Male	trans
cg13508402_ETV2	0.000483964	0.00070595	0.482041272	0.482041272	M1	Male	trans
cg20964965_DLG1-AS1	0.000483966	0.000705951	-0.569508724	0.569508724	M1	Male	trans
cg21077049_ENSG00000243122	0.000483967	0.000705951	-0.896003633	0.896003633	M1	Male	trans
cg01293277_SYNC	0.000483968	0.000705952	-0.443906994	0.443906994	M1	Male	trans
cg19988733_CAMTA1-AS1	0.000483968	0.000705952	-0.560710229	0.560710229	M1	Male	trans
cg17707870_LRRC37A2	0.000483971	0.000705955	0.529194149	0.529194149	M1	Male	trans
cg12125241_ARHGEF37	0.000483971	0.000705955	0.602138016	0.602138016	M1	Male	trans
cg05598678_FCRL1	0.000483975	0.000705959	-1.077889981	1.077889981	M1	Male	trans
cg06001045_ENSG00000232582	0.000483976	0.00070596	-0.559400056	0.559400056	M1	Male	trans
cg15985500_DAZ1	0.000483977	0.00070596	-0.031467617	0.031467617	M1	Male	trans
cg00942495_SDCBP2	0.000483977	0.00070596	0.519117894	0.519117894	M1	Male	trans
cg04142998_ARHGEF38	0.000483983	0.000705966	-0.824373038	0.824373038	M1	Male	trans
cg04119729_ENSG00000241281	0.000483987	0.000705972	0.425820202	0.425820202	M1	Male	trans
cg04665311_ZNF30	0.000483988	0.000705972	-0.442739686	0.442739686	M1	Male	trans
cg26890309_USP17L12	0.000483989	0.000705972	-0.883460553	0.883460553	M1	Male	trans
cg03214444_GABRA4	0.000483989	0.000705972	-0.530510981	0.530510981	M1	Male	trans
cg12623735_VASN	0.000483989	0.000705972	0.577844154	0.577844154	M1	Male	trans
cg21200382_POLR2J4	0.00048399	0.000705972	0.325899925	0.325899925	M1	Male	trans
cg07532089_RHO	0.000483992	0.000705972	-0.46812759	0.46812759	M1	Male	trans
cg06103624_ZNF844	0.000483993	0.000705973	-0.385584463	0.385584463	M1	Male	trans
cg19439837_ENSG00000224335	0.000483993	0.000705973	-1.023422269	1.023422269	M1	Male	trans
cg23203918_ENSG00000240518	0.000483994	0.000705973	-0.573461637	0.573461637	M1	Male	trans
cg02782331_PLEKHF2	0.000483996	0.000705974	-0.600793475	0.600793475	M1	Male	trans
cg07793432_ENSG00000232028	0.000483997	0.000705974	-0.713556487	0.713556487	M1	Male	trans
cg05006567_HMGB1P1	0.000483997	0.000705974	-4.613016345	4.613016345	M1	Male	trans
cg17477995_ENSG00000170161	0.000483997	0.000705974	-0.376142431	0.376142431	M1	Male	trans
cg06053623_ENSG00000220960	0.000483998	0.000705974	-0.465706368	0.465706368	M1	Male	trans
cg25377514_IGLV5-48	0.000483998	0.000705974	-1.086710163	1.086710163	M1	Male	trans
cg11086960_NDUFAF5	0.000484001	0.000705976	-0.619315054	0.619315054	M1	Male	trans
cg18346106_RNU6-355P	0.000484003	0.00070598	-0.697163481	0.697163481	M1	Male	trans
cg20962500_ZNF877P	0.000484004	0.00070598	-0.432591431	0.432591431	M1	Male	trans
cg23565821_CPA4	0.000484006	0.000705982	0.355668666	0.355668666	M1	Male	trans
cg12295431_KLF1	0.000484008	0.000705983	-0.452130071	0.452130071	M1	Male	trans
cg04701257_PNPT1P2	0.000484008	0.000705983	-0.680945043	0.680945043	M1	Male	trans
cg19598692_LDLRAD2	0.00048401	0.000705984	0.699250706	0.699250706	M1	Male	trans
cg23424043_MIR203A	0.000484011	0.000705985	0.640368902	0.640368902	M1	Male	trans
cg14504586_SNX19P1	0.000484012	0.000705985	-0.778391054	0.778391054	M1	Male	trans
cg24311207_SLC24A4	0.000484012	0.000705985	0.140488823	0.140488823	M1	Male	trans
cg07979752_SIRPA	0.000484014	0.000705987	0.480477516	0.480477516	M1	Male	trans
cg22043586_IFNA13	0.000484016	0.000705989	0.575598321	0.575598321	M1	Male	trans
cg18554976_ZNF114P1	0.000484017	0.000705989	0.716182738	0.716182738	M1	Male	trans
cg01446895_IL1F10	0.000484017	0.000705989	-0.402905475	0.402905475	M1	Male	trans
cg12067202_SLC8B1	0.000484019	0.00070599	0.402958347	0.402958347	M1	Male	trans
cg19238031_RN7SL392P	0.00048402	0.00070599	-1.273839035	1.273839035	M1	Male	trans
cg22738686_ENSG00000224513	0.000484021	0.00070599	0.939017839	0.939017839	M1	Male	trans
cg11086960_NKAIN3	0.000484022	0.00070599	-0.639835446	0.639835446	M1	Male	trans
cg13752562_SRPRA	0.000484022	0.00070599	0.329468724	0.329468724	M1	Male	trans
cg01612190_PLPP4	0.000484022	0.00070599	-0.793651617	0.793651617	M1	Male	trans
cg14368276_SLC8B1	0.000484023	0.00070599	-0.42561597	0.42561597	M1	Male	trans
cg03966685_TRMT1	0.000484023	0.00070599	0.569430788	0.569430788	M1	Male	trans
cg17261658_GNG11	0.000484026	0.000705994	-0.615870643	0.615870643	M1	Male	trans
cg07264993_NRAS	0.000484028	0.000705995	-0.392339213	0.392339213	M1	Male	trans
cg25241399_SRRM3	0.000484028	0.000705995	-0.433540907	0.433540907	M1	Male	trans
cg22052629_NOTCH2	0.000484029	0.000705995	-0.487943914	0.487943914	M1	Male	trans
cg01124926_FAM8A3P	0.000484029	0.000705995	-0.615681775	0.615681775	M1	Male	trans
cg09739726_CDY6P	0.000484032	0.000705998	-0.814811189	0.814811189	M1	Male	trans
cg10944033_OCA2	0.000484033	0.000705998	-0.384362772	0.384362772	M1	Male	trans
cg24605553_NOG	0.000484036	0.000706003	0.492342939	0.492342939	M1	Male	trans
cg13998223_ENSG00000111788	0.000484038	0.000706003	-0.48435208	0.48435208	M1	Male	trans
cg04662079_MIR340	0.000484038	0.000706003	-0.61544855	0.61544855	M1	Male	trans
cg17324671_ENSG00000230546	0.000484039	0.000706005	-0.534737921	0.534737921	M1	Male	trans
cg09705401_MYBL2	0.00048404	0.000706005	-0.504059571	0.504059571	M1	Male	trans
cg14151199_ATF7	0.000484042	0.000706005	0.574450566	0.574450566	M1	Male	trans
cg08731067_HPD	0.000484042	0.000706005	-1.168632724	1.168632724	M1	Male	trans
cg17761990_CAMKK1	0.000484043	0.000706005	0.341802115	0.341802115	M1	Male	trans
cg17047513_CBLIF	0.000484043	0.000706005	0.537935213	0.537935213	M1	Male	trans
cg06540372_ENSG00000236807	0.000484045	0.000706007	-0.434434508	0.434434508	M1	Male	trans
cg11286989_BMP8A	0.000484048	0.00070601	-0.653819169	0.653819169	M1	Male	trans
cg02682924_SHROOM2P1	0.00048405	0.000706012	-0.709428283	0.709428283	M1	Male	trans
cg04781796_ST6GAL1	0.00048405	0.000706012	-0.541795724	0.541795724	M1	Male	trans
cg01301741_MYPN	0.000484056	0.000706018	-0.474845098	0.474845098	M1	Male	trans
cg24732078_PPP1R14BP2	0.000484057	0.000706019	-0.577195978	0.577195978	M1	Male	trans
cg14652830_COL5A1	0.000484059	0.00070602	0.754874471	0.754874471	M1	Male	trans
cg27135799_TRBV7-5	0.00048406	0.000706021	-0.359320531	0.359320531	M1	Male	trans
cg12878716_BPIFB4	0.000484061	0.000706022	0.31174569	0.31174569	M1	Male	trans
cg27513510_WARS1P1	0.000484062	0.000706022	-0.790008995	0.790008995	M1	Male	trans
cg20821566_NKIRAS2	0.000484062	0.000706022	0.42615015	0.42615015	M1	Male	trans
cg17139095_SIRPB1	0.000484065	0.000706025	0.321671124	0.321671124	M1	Male	trans
cg10324032_TMEM100	0.000484066	0.000706025	-0.510238528	0.510238528	M1	Male	trans
cg02077688_OR5P1P	0.000484067	0.000706025	-0.897620613	0.897620613	M1	Male	trans
cg11921348_RBP4	0.000484067	0.000706025	-0.354237821	0.354237821	M1	Male	trans
cg20025711_SPATA7	0.000484068	0.000706025	-0.65983145	0.65983145	M1	Male	trans
cg02216951_TBC1D12	0.000484069	0.000706025	0.596018626	0.596018626	M1	Male	trans
cg05099240_SNORA63	0.00048407	0.000706027	-0.394994897	0.394994897	M1	Male	trans
cg18893612_NOC4L	0.000484073	0.00070603	0.482458682	0.482458682	M1	Male	trans
cg12513911_ENSG00000197585	0.000484074	0.00070603	0.741807707	0.741807707	M1	Male	trans
cg07914385_PPA1	0.000484076	0.000706031	-0.292025186	0.292025186	M1	Male	trans
cg21221054_ADAM15	0.000484076	0.000706031	-0.390037073	0.390037073	M1	Male	trans
cg18493115_RPS6P20	0.000484077	0.000706032	-0.557687021	0.557687021	M1	Male	trans
cg04354128_ENSG00000235485	0.000484079	0.000706033	-0.748759399	0.748759399	M1	Male	trans
cg12606911_VN2R17P	0.000484081	0.000706036	0.427236473	0.427236473	M1	Male	trans
cg00758881_BCAS3	0.000484084	0.000706038	0.594871725	0.594871725	M1	Male	trans
cg00475235_TBXA2R	0.000484085	0.000706038	-0.413093948	0.413093948	M1	Male	trans
cg25994476_TMED2	0.000484086	0.000706038	0.504327884	0.504327884	M1	Male	trans
cg20945531_PAICSP3	0.000484086	0.000706038	-0.566871267	0.566871267	M1	Male	trans
cg04479876_AADACL2-AS1	0.000484087	0.000706038	0.43320172	0.43320172	M1	Male	trans
cg11706829_MTND1P11	0.000484087	0.000706038	-0.499219079	0.499219079	M1	Male	trans
cg15391723_KRT8P20	0.000484089	0.000706041	-0.513997528	0.513997528	M1	Male	trans
cg10434776_MIR1250	0.000484094	0.000706046	0.87766769	0.87766769	M1	Male	trans
cg11086960_CHST4	0.000484094	0.000706046	-0.712724287	0.712724287	M1	Male	trans
cg04660200_PRSS41	0.000484095	0.000706047	-0.519218135	0.519218135	M1	Male	trans
cg15374032_SLC24A3	0.000484098	0.00070605	-0.706775147	0.706775147	M1	Male	trans
cg19936266_ENSG00000228998	0.0004841	0.00070605	-0.609499939	0.609499939	M1	Male	trans
cg16542345_ENSG00000231995	0.0004841	0.00070605	-0.399466492	0.399466492	M1	Male	trans
cg07850274_KIAA0319L	0.0004841	0.00070605	-0.51570458	0.51570458	M1	Male	trans
cg07330196_DSG1	0.000484102	0.000706052	-0.645190151	0.645190151	M1	Male	trans
cg09024862_CCDC42	0.000484106	0.000706057	-0.50771103	0.50771103	M1	Male	trans
cg03803610_UBE3AP2	0.000484106	0.000706057	-0.332551715	0.332551715	M1	Male	trans
cg09499436_ENSG00000226334	0.000484108	0.000706057	0.713924508	0.713924508	M1	Male	trans
cg01507342_PKD1P4	0.00048411	0.00070606	0.54626358	0.54626358	M1	Male	trans
cg10836755_VAX1	0.000484112	0.000706061	-0.484404853	0.484404853	M1	Male	trans
cg16653703_EEF1A1	0.000484114	0.000706062	-0.630606376	0.630606376	M1	Male	trans
cg02792740_METTL4	0.000484114	0.000706062	0.461759235	0.461759235	M1	Male	trans
cg11086960_DUT	0.000484114	0.000706062	-0.694026927	0.694026927	M1	Male	trans
cg13299279_MIS18A-AS1	0.000484115	0.000706062	-1.177860531	1.177860531	M1	Male	trans
cg06256937_ENSG00000224981	0.000484115	0.000706062	-0.244173743	0.244173743	M1	Male	trans
cg05597431_DPH2	0.000484122	0.00070607	-0.431624003	0.431624003	M1	Male	trans
cg11999537_GLRA4	0.000484123	0.000706071	-0.596500476	0.596500476	M1	Male	trans
cg24135923_ENSG00000243378	0.000484124	0.000706071	-0.363924157	0.363924157	M1	Male	trans
cg12947361_ENSG00000241281	0.000484124	0.000706071	0.501786292	0.501786292	M1	Male	trans
cg16413428_ENSG00000213204	0.000484125	0.000706071	-0.559129053	0.559129053	M1	Male	trans
cg22394530_ANO5	0.000484128	0.000706075	-0.47347559	0.47347559	M1	Male	trans
cg09855983_SLC7A5	0.000484128	0.000706075	-0.80269889	0.80269889	M1	Male	trans
cg18732855_SNORD13P3	0.00048413	0.000706076	-0.585398578	0.585398578	M1	Male	trans
cg18805621_ENSG00000231139	0.000484131	0.000706077	1.137988411	1.137988411	M1	Male	trans
cg14222432_RN7SKP44	0.000484131	0.000706077	-0.528889813	0.528889813	M1	Male	trans
cg06103624_LYPLAL1	0.000484134	0.000706079	-0.586820648	0.586820648	M1	Male	trans
cg05920634_TBC1D21	0.000484134	0.000706079	-0.662739114	0.662739114	M1	Male	trans
cg15598182_ENSG00000224366	0.000484135	0.00070608	-0.445819936	0.445819936	M1	Male	trans
cg14086933_RNU6-670P	0.000484138	0.000706084	-0.501293932	0.501293932	M1	Male	trans
cg09563600_RPS7P2	0.000484142	0.000706087	-0.549039976	0.549039976	M1	Male	trans
cg20821566_GNAI1	0.000484143	0.000706088	-0.53287607	0.53287607	M1	Male	trans
cg09235504_LINC00350	0.000484144	0.000706088	-1.017370585	1.017370585	M1	Male	trans
cg12349317_SEPTIN14	0.000484144	0.000706088	0.51701731	0.51701731	M1	Male	trans
cg10387173_ENSG00000228391	0.000484144	0.000706088	-1.006902676	1.006902676	M1	Male	trans
cg04837653_PHF5A	0.000484147	0.000706089	-0.482874292	0.482874292	M1	Male	trans
cg16454852_MYOZ3	0.000484147	0.000706089	-0.528895291	0.528895291	M1	Male	trans
cg00069540_RPL3P1	0.000484147	0.000706089	-0.542633808	0.542633808	M1	Male	trans
cg23383887_ENSG00000238124	0.000484148	0.00070609	-0.727556909	0.727556909	M1	Male	trans
cg06530081_SEPTIN4	0.000484149	0.000706091	0.769630686	0.769630686	M1	Male	trans
cg10172250_CADM2-AS2	0.00048415	0.000706091	-0.821161284	0.821161284	M1	Male	trans
cg07198994_ZNF98	0.000484152	0.000706092	-0.340072255	0.340072255	M1	Male	trans
cg22172358_ENSG00000225218	0.000484154	0.000706094	-0.62880861	0.62880861	M1	Male	trans
cg07793432_TRAF7	0.000484154	0.000706094	0.558826879	0.558826879	M1	Male	trans
cg11208672_ANPEP	0.000484155	0.000706095	-0.45413676	0.45413676	M1	Male	trans
cg00587635_DCAF12L1	0.000484156	0.000706095	-0.221869013	0.221869013	M1	Male	trans
cg15762175_RNU6-1336P	0.000484159	0.000706096	-0.4349443	0.4349443	M1	Male	trans
cg17896927_LDHAP3	0.000484159	0.000706096	0.494275989	0.494275989	M1	Male	trans
cg16375290_ENSG00000240881	0.000484159	0.000706096	0.605417704	0.605417704	M1	Male	trans
cg16375290_ENSG00000243081	0.000484159	0.000706096	0.640118691	0.640118691	M1	Male	trans
cg04726019_IGHV3-53	0.000484162	0.000706098	-0.610962794	0.610962794	M1	Male	trans
cg04703009_CBLIF	0.000484162	0.000706098	0.516401262	0.516401262	M1	Male	trans
cg02639667_RNU12-2P	0.000484164	0.000706099	0.967411015	0.967411015	M1	Male	trans
cg16476700_SNORD115-38	0.000484164	0.000706099	-0.541260039	0.541260039	M1	Male	trans
cg02363010_NRG4	0.000484165	0.0007061	-0.542991721	0.542991721	M1	Male	trans
cg03898002_PRKAR1B-AS2	0.000484166	0.0007061	-0.638723457	0.638723457	M1	Male	trans
cg19586889_ENSG00000237003	0.000484167	0.0007061	-0.562868098	0.562868098	M1	Male	trans
cg06825375_ATP2A1	0.000484167	0.0007061	0.755294369	0.755294369	M1	Male	trans
cg11960435_NANOGP9	0.000484169	0.000706102	0.932017189	0.932017189	M1	Male	trans
cg02338162_ENSG00000229112	0.000484169	0.000706102	0.613866691	0.613866691	M1	Male	trans
cg01018054_EPHA1	0.00048417	0.000706102	0.583500103	0.583500103	M1	Male	trans
cg12373761_RPL23AP12	0.000484171	0.000706102	0.55271613	0.55271613	M1	Male	trans
cg12582819_EPHA1	0.000484171	0.000706102	0.451289723	0.451289723	M1	Male	trans
cg19704554_BTG3P1	0.000484173	0.000706104	-0.700766516	0.700766516	M1	Male	trans
cg15213081_Y_RNA	0.000484176	0.000706107	-0.729850312	0.729850312	M1	Male	trans
cg04001978_SUGT1P2	0.000484177	0.000706107	-0.591898033	0.591898033	M1	Male	trans
cg04803419_ENSG00000234425	0.000484177	0.000706107	-0.471426818	0.471426818	M1	Male	trans
cg08534653_KRT8P18	0.000484179	0.000706109	0.729256013	0.729256013	M1	Male	trans
cg10099574_LUZP4	0.000484182	0.000706113	-0.524406947	0.524406947	M1	Male	trans
cg24330793_SPATA45	0.000484184	0.000706114	-0.573078935	0.573078935	M1	Male	trans
cg17029237_ENSG00000225236	0.000484186	0.000706116	-0.814288717	0.814288717	M1	Male	trans
cg19408449_CD3D	0.000484186	0.000706116	-0.293277401	0.293277401	M1	Male	trans
cg12368522_PMCH	0.000484188	0.000706117	-0.285213857	0.285213857	M1	Male	trans
cg06726860_HSD3B7	0.000484188	0.000706117	0.415844867	0.415844867	M1	Male	trans
cg25261181_FAM89B	0.00048419	0.000706119	0.398743082	0.398743082	M1	Male	trans
cg14371107_CXCL6	0.000484192	0.00070612	0.298303839	0.298303839	M1	Male	trans
cg11882358_RIT2	0.000484192	0.00070612	-0.469873754	0.469873754	M1	Male	trans
cg09499436_C1QC	0.000484192	0.00070612	0.636533171	0.636533171	M1	Male	trans
cg05389984_MGAT3	0.000484193	0.00070612	0.540292612	0.540292612	M1	Male	trans
cg07793432_TMED10	0.000484194	0.00070612	-0.640891527	0.640891527	M1	Male	trans
cg16542345_RNA5SP149	0.000484195	0.00070612	-0.385872998	0.385872998	M1	Male	trans
cg08004014_GCM2	0.000484196	0.00070612	0.582020879	0.582020879	M1	Male	trans
cg17181840_ENSG00000228413	0.000484196	0.00070612	-0.605715162	0.605715162	M1	Male	trans
cg26573961_LINC02526	0.000484197	0.00070612	0.633740236	0.633740236	M1	Male	trans
cg13868026_ENSG00000227743	0.000484197	0.00070612	-0.427550435	0.427550435	M1	Male	trans
ch.8.885117R_RNU1-98P	0.000484197	0.00070612	0.64423688	0.64423688	M1	Male	trans
cg11851382_RNU6-900P	0.0004842	0.000706122	-0.565704527	0.565704527	M1	Male	trans
cg19765834_ATP5MFP1	0.000484201	0.000706122	-1.007419112	1.007419112	M1	Male	trans
cg11086960_SPCS2	0.000484204	0.000706126	-0.613731465	0.613731465	M1	Male	trans
cg20527667_PPP1R9A	0.000484206	0.000706126	-1.211894813	1.211894813	M1	Male	trans
cg24605553_ENSG00000232989	0.000484206	0.000706126	0.277934091	0.277934091	M1	Male	trans
cg27459981_PTPN9	0.000484208	0.000706126	0.468419379	0.468419379	M1	Male	trans
cg25765570_PRELID3BP1	0.000484208	0.000706126	-0.727566891	0.727566891	M1	Male	trans
cg20784955_RASGEF1C	0.000484209	0.000706126	-1.541295064	1.541295064	M1	Male	trans
cg03549208_ANAPC1P2	0.000484209	0.000706126	-0.480637518	0.480637518	M1	Male	trans
cg01851608_MIRLET7A1	0.00048421	0.000706126	-0.825352489	0.825352489	M1	Male	trans
cg26926221_SVEP1	0.00048421	0.000706126	-0.667437085	0.667437085	M1	Male	trans
cg22183057_FAM74A1	0.000484212	0.000706128	-0.853813378	0.853813378	M1	Male	trans
cg03077077_ENSG00000218274	0.000484213	0.000706129	0.737067927	0.737067927	M1	Male	trans
cg26112799_CRISP3	0.000484215	0.000706131	-0.549306734	0.549306734	M1	Male	trans
cg02792740_ARRDC3	0.000484225	0.000706145	0.458448838	0.458448838	M1	Male	trans
cg00478022_RN7SKP285	0.000484226	0.000706146	1.642938671	1.642938671	M1	Male	trans
cg16498770_KRT18P65	0.000484228	0.000706146	0.40410767	0.40410767	M1	Male	trans
cg13762777_LMX1B	0.000484228	0.000706146	0.998060147	0.998060147	M1	Male	trans
cg22052629_TDRD7	0.000484229	0.000706146	-0.514584339	0.514584339	M1	Male	trans
cg03465188_ESPNL	0.000484229	0.000706146	-0.527383042	0.527383042	M1	Male	trans
cg03324099_DIAPH2	0.000484229	0.000706146	0.562787675	0.562787675	M1	Male	trans
cg04628174_TGFB1	0.000484231	0.000706147	0.576220871	0.576220871	M1	Male	trans
cg15326161_FBXW4P1	0.000484234	0.000706151	-0.461753621	0.461753621	M1	Male	trans
cg14783993_RNY1P16	0.000484235	0.000706151	0.629705827	0.629705827	M1	Male	trans
cg08985601_PLAU	0.000484237	0.000706153	0.561926024	0.561926024	M1	Male	trans
cg23383887_RANBP17	0.000484238	0.000706153	-0.726858516	0.726858516	M1	Male	trans
cg11799851_ENSG00000239486	0.00048424	0.000706154	0.528267581	0.528267581	M1	Male	trans
cg23667563_WDR1	0.00048424	0.000706154	0.40711406	0.40711406	M1	Male	trans
cg06103624_NFXL1	0.00048424	0.000706154	-0.543122873	0.543122873	M1	Male	trans
cg25052523_MGC27382	0.000484242	0.000706154	-0.627104724	0.627104724	M1	Male	trans
cg13879653_FAM220BP	0.000484242	0.000706154	-0.872485711	0.872485711	M1	Male	trans
cg12168509_ENSG00000242299	0.000484242	0.000706154	-0.539076478	0.539076478	M1	Male	trans
cg15120247_CPD	0.000484242	0.000706154	-0.523916194	0.523916194	M1	Male	trans
cg02840535_LINC00689	0.000484245	0.000706155	-0.523707922	0.523707922	M1	Male	trans
cg23930334_TUBB8P9	0.000484245	0.000706155	0.590971632	0.590971632	M1	Male	trans
cg21438018_NUTM2F	0.000484245	0.000706155	-0.480076525	0.480076525	M1	Male	trans
cg02606480_SOWAHA	0.000484247	0.000706157	-0.33074504	0.33074504	M1	Male	trans
cg03031609_RAET1K	0.000484248	0.000706157	0.513995114	0.513995114	M1	Male	trans
cg01293277_TFCP2L1	0.00048425	0.000706159	-0.56513683	0.56513683	M1	Male	trans
cg13973727_TCF23	0.00048425	0.000706159	-0.506796515	0.506796515	M1	Male	trans
cg14073423_CCDC74A	0.000484251	0.000706159	-0.446108004	0.446108004	M1	Male	trans
cg22637024_PRDX2P2	0.000484254	0.000706162	0.564707234	0.564707234	M1	Male	trans
cg09476440_ENSG00000227722	0.000484254	0.000706162	-0.644366951	0.644366951	M1	Male	trans
cg10925082_ENSG00000216480	0.000484257	0.000706165	0.502793001	0.502793001	M1	Male	trans
cg04120639_BICDL1	0.000484257	0.000706165	-0.541168021	0.541168021	M1	Male	trans
cg08818130_NBEAP2	0.000484263	0.000706169	-1.026136332	1.026136332	M1	Male	trans
cg20527667_CPA4	0.000484263	0.000706169	0.55132932	0.55132932	M1	Male	trans
cg13433881_STOML3	0.000484263	0.000706169	-0.456728415	0.456728415	M1	Male	trans
cg16140565_ENSG00000177738	0.000484264	0.000706169	-0.527753152	0.527753152	M1	Male	trans
cg20571761_ENSG00000241183	0.000484264	0.000706169	-0.562058638	0.562058638	M1	Male	trans
cg25880954_NOVA2	0.000484266	0.00070617	-0.352960677	0.352960677	M1	Male	trans
cg11748461_CCL17	0.000484266	0.00070617	-0.574673605	0.574673605	M1	Male	trans
cg11868136_NEK2	0.000484267	0.00070617	-0.2811543	0.2811543	M1	Male	trans
cg11120865_LCE1F	0.000484268	0.00070617	0.614144403	0.614144403	M1	Male	trans
cg03231326_BGN	0.000484268	0.00070617	-1.244926248	1.244926248	M1	Male	trans
cg20682742_LINC01276	0.000484268	0.00070617	0.804726452	0.804726452	M1	Male	trans
cg02931783_SFN	0.000484271	0.000706173	0.383652079	0.383652079	M1	Male	trans
cg24117063_FAM183DP	0.000484272	0.000706173	0.469203855	0.469203855	M1	Male	trans
cg11392858_SLC5A7	0.000484273	0.000706174	0.59955903	0.59955903	M1	Male	trans
cg19082069_GRAMD4	0.000484276	0.000706177	0.420897639	0.420897639	M1	Male	trans
cg13375352_CICP2	0.000484277	0.000706178	0.261617591	0.261617591	M1	Male	trans
cg05730460_SLC23A3	0.000484279	0.000706181	0.600322444	0.600322444	M1	Male	trans
cg14861778_RN7SL255P	0.00048428	0.000706181	-1.273458212	1.273458212	M1	Male	trans
cg19073209_OR4K17	0.000484281	0.000706181	-0.012208792	0.012208792	M1	Male	trans
cg06856169_HSPA8P9	0.000484282	0.000706181	0.384686545	0.384686545	M1	Male	trans
cg13370086_PGM2	0.000484282	0.000706181	-0.612083995	0.612083995	M1	Male	trans
cg18931888_TRIM31	0.000484285	0.000706184	-0.608867803	0.608867803	M1	Male	trans
cg12606911_TFRC	0.000484285	0.000706184	0.395079802	0.395079802	M1	Male	trans
cg11207763_SNORD88A	0.000484288	0.000706187	0.381220508	0.381220508	M1	Male	trans
cg15032304_ENSG00000236487	0.00048429	0.000706189	-0.737448484	0.737448484	M1	Male	trans
cg08217354_VXN	0.000484293	0.000706193	-0.427999671	0.427999671	M1	Male	trans
cg24711324_GNB4	0.000484294	0.000706193	-0.484858762	0.484858762	M1	Male	trans
cg14409406_FBXO7	0.000484295	0.000706194	-0.523986162	0.523986162	M1	Male	trans
cg09399707_JPT1P1	0.000484299	0.000706198	0.67147185	0.67147185	M1	Male	trans
cg01710886_SEMA3G	0.000484302	0.0007062	0.634771405	0.634771405	M1	Male	trans
cg04431059_MME-AS1	0.000484303	0.0007062	-0.321931658	0.321931658	M1	Male	trans
cg16584604_RNU1-18P	0.000484303	0.0007062	-0.745223219	0.745223219	M1	Male	trans
cg18513858_BVES-AS1	0.000484303	0.0007062	-0.202403933	0.202403933	M1	Male	trans
cg02363010_NAGPA	0.000484303	0.0007062	0.495309049	0.495309049	M1	Male	trans
cg23289024_ENSG00000230617	0.000484304	0.0007062	0.685351162	0.685351162	M1	Male	trans
cg24030434_GPR50	0.000484304	0.0007062	-0.747065186	0.747065186	M1	Male	trans
cg22052629_ANXA7	0.000484305	0.0007062	-0.457085556	0.457085556	M1	Male	trans
cg24135923_CLCA1	0.000484305	0.0007062	-0.39353187	0.39353187	M1	Male	trans
cg19653415_LINC01684	0.000484309	0.000706205	-0.893899837	0.893899837	M1	Male	trans
cg11889058_MYD88	0.000484311	0.000706207	-0.67894431	0.67894431	M1	Male	trans
cg14038695_NANOGP9	0.000484314	0.000706209	0.900969941	0.900969941	M1	Male	trans
cg14454721_GPR26	0.000484314	0.000706209	0.653886737	0.653886737	M1	Male	trans
cg17051704_D2HGDH	0.000484316	0.000706211	-0.464967104	0.464967104	M1	Male	trans
cg11761102_ENSG00000214278	0.000484317	0.000706212	-0.352681099	0.352681099	M1	Male	trans
cg16064295_VDAC2	0.000484318	0.000706213	-0.577639256	0.577639256	M1	Male	trans
cg27436767_RNA5SP242	0.00048432	0.000706214	-0.213455213	0.213455213	M1	Male	trans
cg11507597_ENSG00000233133	0.000484326	0.000706223	-0.360592475	0.360592475	M1	Male	trans
cg01029331_ENSG00000236013	0.000484327	0.000706223	-0.574076735	0.574076735	M1	Male	trans
cg00517532_SIGLEC8	0.000484328	0.000706223	0.682269269	0.682269269	M1	Male	trans
cg00490039_U8	0.000484329	0.000706223	-0.291925846	0.291925846	M1	Male	trans
cg20595219_KRTAP5-4	0.00048433	0.000706224	-0.40830626	0.40830626	M1	Male	trans
cg11861487_GXYLT2	0.000484331	0.000706225	-0.603176875	0.603176875	M1	Male	trans
cg18205030_ENSG00000229832	0.000484332	0.000706226	-0.712919547	0.712919547	M1	Male	trans
cg22791879_MGAT1	0.000484334	0.000706228	-0.422458625	0.422458625	M1	Male	trans
cg10664162_KRT16P3	0.000484336	0.00070623	-0.422332829	0.422332829	M1	Male	trans
cg22197092_CYP2D8P	0.000484337	0.00070623	0.83048818	0.83048818	M1	Male	trans
cg03078816_ETF1P1	0.000484337	0.00070623	-0.551658033	0.551658033	M1	Male	trans
cg15251010_TOR1A	0.000484339	0.000706231	-0.755665887	0.755665887	M1	Male	trans
cg16205008_GK4P	0.000484342	0.000706234	-0.866402593	0.866402593	M1	Male	trans
cg12852285_C3orf38	0.000484343	0.000706234	-0.499274837	0.499274837	M1	Male	trans
cg26072634_SMARCAL1-AS1	0.000484343	0.000706234	-0.45295505	0.45295505	M1	Male	trans
cg16452467_LINC00701	0.000484343	0.000706234	-0.729497983	0.729497983	M1	Male	trans
cg18791391_ENSG00000242140	0.000484345	0.000706236	0.919418968	0.919418968	M1	Male	trans
cg27525020_NAB2	0.000484346	0.000706236	-0.551523811	0.551523811	M1	Male	trans
cg27459981_LINC00598	0.000484347	0.000706237	0.531237929	0.531237929	M1	Male	trans
cg09661713_RBM24	0.000484348	0.000706237	-0.803717557	0.803717557	M1	Male	trans
cg13893761_CD101	0.000484348	0.000706237	0.612401841	0.612401841	M1	Male	trans
cg20821566_VPS54	0.00048435	0.000706239	-0.544917615	0.544917615	M1	Male	trans
cg03231326_FER1L4	0.000484351	0.00070624	-1.080117832	1.080117832	M1	Male	trans
cg14762788_TRARG1	0.000484355	0.000706244	-0.085378712	0.085378712	M1	Male	trans
cg19659678_MSGN1	0.000484359	0.000706248	-0.479559344	0.479559344	M1	Male	trans
cg26331395_CBLIF	0.000484359	0.000706248	0.48642551	0.48642551	M1	Male	trans
cg23151860_NOL10	0.000484363	0.000706252	0.738204005	0.738204005	M1	Male	trans
cg10924050_ZNF557	0.000484363	0.000706252	-0.565673519	0.565673519	M1	Male	trans
cg20750932_KCNC4	0.000484365	0.000706253	-0.528751643	0.528751643	M1	Male	trans
cg13885150_YBX1P2	0.000484366	0.000706253	0.651271586	0.651271586	M1	Male	trans
cg17181840_SCARF1	0.000484367	0.000706253	-0.594722584	0.594722584	M1	Male	trans
cg00154829_H1-8	0.000484367	0.000706253	-0.588138864	0.588138864	M1	Male	trans
cg16150798_GNG8	0.000484369	0.000706255	0.162726805	0.162726805	M1	Male	trans
cg03882099_LINC00308	0.000484369	0.000706255	-0.865568776	0.865568776	M1	Male	trans
cg16550656_MESP1	0.00048437	0.000706255	-0.420660693	0.420660693	M1	Male	trans
cg00619628_RAPGEFL1	0.00048437	0.000706255	-0.494560587	0.494560587	M1	Male	trans
cg17106653_BCL11A	0.000484371	0.000706255	0.71720476	0.71720476	M1	Male	trans
cg26974062_RNU4-4P	0.000484372	0.000706255	0.737422836	0.737422836	M1	Male	trans
cg09315614_ENSG00000205236	0.000484374	0.000706255	0.423238383	0.423238383	M1	Male	trans
cg13678787_OLR1	0.000484374	0.000706255	-0.940078658	0.940078658	M1	Male	trans
cg05329960_HMGCS2	0.000484374	0.000706255	-0.538579749	0.538579749	M1	Male	trans
cg02786370_ENSG00000188365	0.000484374	0.000706255	0.492851211	0.492851211	M1	Male	trans
cg04718469_ENSG00000228667	0.000484376	0.000706256	1.713299169	1.713299169	M1	Male	trans
cg13370086_IFNGR1	0.000484377	0.000706258	-0.608899025	0.608899025	M1	Male	trans
cg22298088_NDOR1	0.000484379	0.000706258	-0.495345418	0.495345418	M1	Male	trans
cg21633721_ACSBG1	0.000484379	0.000706258	-0.822396544	0.822396544	M1	Male	trans
cg25355213_IGHD2-8	0.00048438	0.000706258	0.495523375	0.495523375	M1	Male	trans
cg05471495_CDH23-AS1	0.00048438	0.000706258	0.592989272	0.592989272	M1	Male	trans
cg09189551_FAM172A	0.000484381	0.000706258	-0.750029178	0.750029178	M1	Male	trans
cg08975360_Y_RNA	0.000484381	0.000706258	0.661887642	0.661887642	M1	Male	trans
cg13339009_VN1R17P	0.000484382	0.000706258	-0.404126331	0.404126331	M1	Male	trans
cg03406245_DLX6-AS1	0.000484383	0.000706259	-0.431444939	0.431444939	M1	Male	trans
cg08795655_CAMK1G	0.000484384	0.000706259	0.482413401	0.482413401	M1	Male	trans
cg16963484_BTAF1	0.000484384	0.000706259	-0.375062458	0.375062458	M1	Male	trans
cg09977852_DYNC2H1	0.000484387	0.000706261	-0.46067924	0.46067924	M1	Male	trans
cg19357499_GNG8	0.000484387	0.000706261	0.171366428	0.171366428	M1	Male	trans
cg11935063_LINC01162	0.000484388	0.000706261	-0.464457021	0.464457021	M1	Male	trans
cg09407859_CDK6-AS1	0.000484388	0.000706261	-0.679252515	0.679252515	M1	Male	trans
cg11868136_PRPF18	0.000484389	0.000706262	-0.340135146	0.340135146	M1	Male	trans
cg01808320_HOTAIR	0.000484393	0.000706268	-0.527660876	0.527660876	M1	Male	trans
cg16523234_SLC35G5	0.000484396	0.00070627	-0.441628001	0.441628001	M1	Male	trans
cg17477995_NOS1	0.000484397	0.00070627	0.381896945	0.381896945	M1	Male	trans
cg15961889_G6PD	0.000484398	0.000706271	0.585739863	0.585739863	M1	Male	trans
cg07131742_LIPC	0.0004844	0.000706273	-0.527205738	0.527205738	M1	Male	trans
cg14182120_ACTG1P10	0.000484401	0.000706273	-0.894399121	0.894399121	M1	Male	trans
cg07914385_GPALPP1	0.000484401	0.000706273	-0.349403899	0.349403899	M1	Male	trans
cg24711324_PEX12	0.000484401	0.000706273	-0.504172516	0.504172516	M1	Male	trans
cg22871801_SH2B1	0.000484404	0.000706274	0.589501685	0.589501685	M1	Male	trans
cg06214339_TRBV4-2	0.000484404	0.000706274	0.904241445	0.904241445	M1	Male	trans
cg14170504_RPL17P41	0.000484404	0.000706274	0.259861435	0.259861435	M1	Male	trans
cg09774124_ENSG00000227433	0.000484404	0.000706274	-0.478235758	0.478235758	M1	Male	trans
cg20692464_RNA5SP111	0.000484406	0.000706275	-0.648369825	0.648369825	M1	Male	trans
cg01605814_REN	0.000484407	0.000706275	-0.371297003	0.371297003	M1	Male	trans
cg22314681_SNORD116-13	0.000484411	0.00070628	-0.611800781	0.611800781	M1	Male	trans
cg20821566_MTLN	0.000484411	0.00070628	0.460115224	0.460115224	M1	Male	trans
ch.12.1017720R_ENSG00000188897	0.000484412	0.00070628	0.499923705	0.499923705	M1	Male	trans
cg20866389_MRPS21P6	0.000484412	0.00070628	-0.626137388	0.626137388	M1	Male	trans
cg13702767_PTPN6	0.000484414	0.000706281	0.55383889	0.55383889	M1	Male	trans
cg20675391_UPK2	0.000484417	0.000706284	0.429617274	0.429617274	M1	Male	trans
cg24137511_RNU1-83P	0.000484417	0.000706284	-0.714198675	0.714198675	M1	Male	trans
cg00572650_RPL23AP26	0.000484421	0.000706289	-0.727744321	0.727744321	M1	Male	trans
cg23151860_EPS15	0.000484422	0.000706289	0.806133384	0.806133384	M1	Male	trans
cg07601093_HEATR5A	0.000484422	0.000706289	0.83327264	0.83327264	M1	Male	trans
cg16584604_ADCY8	0.000484426	0.000706293	-0.476235104	0.476235104	M1	Male	trans
cg03854071_ENSG00000237713	0.000484427	0.000706294	-0.601234569	0.601234569	M1	Male	trans
cg10991855_ING2	0.000484428	0.000706294	-0.420334951	0.420334951	M1	Male	trans
cg07850274_MORC3	0.000484432	0.000706301	-0.612725444	0.612725444	M1	Male	trans
cg03734225_CDC40	0.000484437	0.000706307	-0.427564858	0.427564858	M1	Male	trans
cg21945639_RPL23AP68	0.000484441	0.000706311	0.54868045	0.54868045	M1	Male	trans
cg07096305_PRKAR1A	0.000484442	0.000706312	0.459900629	0.459900629	M1	Male	trans
cg01354206_SPTSSB	0.000484443	0.000706312	-0.437566304	0.437566304	M1	Male	trans
cg20630363_RNU1-27P	0.000484444	0.000706312	-0.560133649	0.560133649	M1	Male	trans
cg26362184_FBXW4P1	0.000484446	0.000706314	-0.452474842	0.452474842	M1	Male	trans
cg02838089_ENSG00000233739	0.000484455	0.000706327	-0.70228444	0.70228444	M1	Male	trans
cg23404528_APAF1	0.000484455	0.000706327	0.456670876	0.456670876	M1	Male	trans
cg10039163_BTN3A3	0.000484456	0.000706327	-0.49799985	0.49799985	M1	Male	trans
cg11756968_ENSG00000203987	0.000484457	0.000706327	-0.230437197	0.230437197	M1	Male	trans
cg13647079_EIF3MP1	0.000484457	0.000706327	-0.61185449	0.61185449	M1	Male	trans
cg21232401_ACTG1P10	0.000484459	0.000706328	-0.527795363	0.527795363	M1	Male	trans
cg07096218_ATP6V0D2	0.00048446	0.000706329	-0.38021598	0.38021598	M1	Male	trans
cg14554157_CRMP1	0.000484461	0.000706329	0.366026833	0.366026833	M1	Male	trans
cg08247359_TBC1D3P1	0.000484462	0.000706329	-0.437760603	0.437760603	M1	Male	trans
cg25958450_CYP2A7	0.000484462	0.000706329	0.203395171	0.203395171	M1	Male	trans
cg15998629_CDRT15P2	0.000484464	0.000706331	-0.27859988	0.27859988	M1	Male	trans
cg24289054_SNURFL	0.000484468	0.000706336	-0.950975088	0.950975088	M1	Male	trans
cg17324671_DHDDS-AS1	0.000484469	0.000706336	-0.4524505	0.4524505	M1	Male	trans
cg03330522_ENSG00000224370	0.00048447	0.000706336	-0.323878377	0.323878377	M1	Male	trans
cg12655260_SLC17A8	0.00048447	0.000706336	0.299444153	0.299444153	M1	Male	trans
cg03623045_DUOX1	0.00048447	0.000706336	-0.456677731	0.456677731	M1	Male	trans
cg06803261_ENSG00000233585	0.000484474	0.000706339	-0.498185687	0.498185687	M1	Male	trans
cg07405255_OLA1	0.000484475	0.000706339	-0.686352459	0.686352459	M1	Male	trans
cg09265274_RPL23AP3	0.000484475	0.000706339	0.733390632	0.733390632	M1	Male	trans
cg26459473_RNU6-574P	0.000484475	0.000706339	-0.257500125	0.257500125	M1	Male	trans
cg12163800_GPALPP1	0.000484475	0.000706339	-2.570035495	2.570035495	M1	Male	trans
cg24024505_CEACAM18	0.000484477	0.00070634	-0.665184537	0.665184537	M1	Male	trans
cg19574514_SLC4A8	0.000484479	0.00070634	-0.691801769	0.691801769	M1	Male	trans
cg24673875_RNA5S16	0.00048448	0.00070634	-0.365534813	0.365534813	M1	Male	trans
cg01617432_CDCA4P2	0.00048448	0.00070634	0.643676399	0.643676399	M1	Male	trans
cg14409406_COG2	0.00048448	0.00070634	-0.485592044	0.485592044	M1	Male	trans
cg22801868_NPIPB2	0.000484481	0.00070634	0.546449352	0.546449352	M1	Male	trans
cg10815253_ENSG00000238934	0.000484481	0.00070634	-0.637417693	0.637417693	M1	Male	trans
cg22791879_TNK2-AS1	0.000484481	0.00070634	-0.486022166	0.486022166	M1	Male	trans
cg27070445_ENSG00000228222	0.000484482	0.00070634	-0.43167714	0.43167714	M1	Male	trans
cg17693656_TRANK1	0.000484483	0.00070634	-0.409989498	0.409989498	M1	Male	trans
cg07414422_C10orf67	0.000484484	0.000706341	0.420622963	0.420622963	M1	Male	trans
cg01942109_SECTM1	0.000484485	0.000706341	0.399342278	0.399342278	M1	Male	trans
cg22606460_ENSG00000230199	0.000484487	0.000706344	0.650916121	0.650916121	M1	Male	trans
cg20779686_DSCR9	0.000484488	0.000706344	0.529422745	0.529422745	M1	Male	trans
cg07474672_NMNAT1	0.000484491	0.000706348	-0.613589511	0.613589511	M1	Male	trans
cg07850274_VPS37A	0.000484492	0.000706348	-0.61952341	0.61952341	M1	Male	trans
cg12975667_ENSG00000234675	0.000484494	0.000706348	0.331240343	0.331240343	M1	Male	trans
cg17654261_TEDC2	0.000484494	0.000706348	-0.476778895	0.476778895	M1	Male	trans
cg26926221_DYDC1	0.000484495	0.000706348	-0.705567806	0.705567806	M1	Male	trans
cg20067334_RNU6-1199P	0.000484495	0.000706348	0.540022143	0.540022143	M1	Male	trans
cg07090813_CD300LG	0.000484495	0.000706348	0.84087552	0.84087552	M1	Male	trans
cg21856015_LINC00304	0.000484496	0.000706348	-0.67655719	0.67655719	M1	Male	trans
cg12743416_OR1C1	0.000484497	0.000706349	0.38946972	0.38946972	M1	Male	trans
cg03958058_ENSG00000233351	0.000484498	0.00070635	-0.495161222	0.495161222	M1	Male	trans
cg19693276_DNM1P51	0.000484499	0.00070635	-0.337727526	0.337727526	M1	Male	trans
cg11916219_MIR1302-6	0.000484502	0.000706354	3.008318677	3.008318677	M1	Male	trans
cg00999469_GON7	0.000484503	0.000706354	0.644664491	0.644664491	M1	Male	trans
cg24432376_POFUT2	0.000484505	0.000706356	-0.455169876	0.455169876	M1	Male	trans
cg24859375_MIR302C	0.000484505	0.000706356	-0.625911564	0.625911564	M1	Male	trans
cg22009052_LILRA5	0.000484506	0.000706357	-0.23734979	0.23734979	M1	Male	trans
cg16859127_SPRR2E	0.000484508	0.000706358	-0.235258191	0.235258191	M1	Male	trans
cg16770243_UPK1B	0.000484508	0.000706358	-0.4510554	0.4510554	M1	Male	trans
cg13458720_LINC01722	0.000484509	0.000706358	-0.679916483	0.679916483	M1	Male	trans
cg12852285_RPP30	0.00048451	0.000706359	-0.537849547	0.537849547	M1	Male	trans
cg05598678_TRAJ48	0.000484513	0.000706363	-0.730780442	0.730780442	M1	Male	trans
cg19574514_IGLV1-51	0.000484516	0.000706365	-0.915848301	0.915848301	M1	Male	trans
cg03590420_MIR106B	0.000484516	0.000706365	-0.364852092	0.364852092	M1	Male	trans
cg27208514_BMS1P3	0.000484519	0.000706367	-0.356005912	0.356005912	M1	Male	trans
cg17139095_PGD	0.000484519	0.000706367	0.655639409	0.655639409	M1	Male	trans
cg10100117_CCDC198	0.000484522	0.000706371	-0.71624916	0.71624916	M1	Male	trans
cg04337937_PIN4	0.000484523	0.000706371	-0.512482741	0.512482741	M1	Male	trans
cg10991855_ENSG00000243621	0.000484526	0.000706374	-0.443859059	0.443859059	M1	Male	trans
cg09420458_ENSG00000237904	0.000484528	0.000706377	0.561000885	0.561000885	M1	Male	trans
cg14772439_CT47A7	0.00048453	0.000706378	0.517288877	0.517288877	M1	Male	trans
cg00999469_CFAP52	0.000484531	0.000706379	0.596303585	0.596303585	M1	Male	trans
cg14170201_LINC01687	0.000484531	0.000706379	-0.647648839	0.647648839	M1	Male	trans
cg10548700_TRDN	0.000484533	0.000706379	0.464959772	0.464959772	M1	Male	trans
cg16512708_SLC2A14	0.000484533	0.000706379	0.133667316	0.133667316	M1	Male	trans
cg16476991_ZNF575	0.000484534	0.00070638	0.561739481	0.561739481	M1	Male	trans
cg01848660_RNU6-563P	0.000484534	0.00070638	-0.771447531	0.771447531	M1	Male	trans
cg17213650_ENSG00000205625	0.000484535	0.00070638	1.618409543	1.618409543	M1	Male	trans
cg10580599_RNU6-517P	0.000484537	0.000706381	0.400273811	0.400273811	M1	Male	trans
cg24855521_SSBL5P	0.000484537	0.000706381	0.641396664	0.641396664	M1	Male	trans
cg26015683_UBE2D3P2	0.000484542	0.000706387	0.317551591	0.317551591	M1	Male	trans
cg02345327_ASMTL-AS1	0.000484542	0.000706387	-0.584892894	0.584892894	M1	Male	trans
cg07793432_CGGBP1	0.000484544	0.000706389	-0.648175191	0.648175191	M1	Male	trans
cg06640662_ACSL3-AS1	0.000484545	0.000706389	-0.714663691	0.714663691	M1	Male	trans
cg13419774_EEF1AKMT1	0.000484545	0.000706389	-0.772190984	0.772190984	M1	Male	trans
cg15447610_ENSG00000235858	0.000484546	0.00070639	-0.618785964	0.618785964	M1	Male	trans
cg11868136_GRIP1	0.000484551	0.000706395	-0.289802805	0.289802805	M1	Male	trans
cg04662079_PLPP4	0.000484554	0.000706396	-0.616822223	0.616822223	M1	Male	trans
cg22253653_HTR3E-AS1	0.000484554	0.000706396	-0.414776262	0.414776262	M1	Male	trans
cg26897236_DGKZ	0.000484554	0.000706396	-1.011617526	1.011617526	M1	Male	trans
cg04508044_SIRPB1	0.000484555	0.000706396	0.332018159	0.332018159	M1	Male	trans
cg23949265_ATP11A-AS1	0.000484555	0.000706396	-0.380317515	0.380317515	M1	Male	trans
cg00628648_ENSG00000217769	0.000484555	0.000706396	1.073723755	1.073723755	M1	Male	trans
cg02233436_CNIH2	0.000484558	0.000706398	0.652790278	0.652790278	M1	Male	trans
cg23903129_DOK2	0.000484558	0.000706398	0.604038931	0.604038931	M1	Male	trans
cg12083775_NPM1P11	0.000484558	0.000706398	-0.607256456	0.607256456	M1	Male	trans
cg22052629_ENSG00000219133	0.000484559	0.000706398	-0.531569015	0.531569015	M1	Male	trans
cg12948621_RNU6-219P	0.000484559	0.000706398	0.416005285	0.416005285	M1	Male	trans
cg17900689_SPOCK2	0.000484561	0.0007064	0.492651801	0.492651801	M1	Male	trans
cg23099959_GLT8D2	0.000484564	0.000706403	0.834724307	0.834724307	M1	Male	trans
cg15829057_ENSG00000205682	0.000484565	0.000706404	0.666197969	0.666197969	M1	Male	trans
cg11086960_MANEA	0.000484566	0.000706404	-0.719893642	0.719893642	M1	Male	trans
cg03655023_LRCH2	0.000484569	0.000706407	-0.532311988	0.532311988	M1	Male	trans
cg12849065_RNA5SP375	0.000484572	0.000706411	-0.457626838	0.457626838	M1	Male	trans
cg10249221_KLHL4	0.000484573	0.000706411	0.670870009	0.670870009	M1	Male	trans
cg09380561_TMEM79	0.000484575	0.000706411	-0.383155866	0.383155866	M1	Male	trans
cg06499010_ENSG00000213287	0.000484575	0.000706411	-0.639869918	0.639869918	M1	Male	trans
cg00406188_ENSG00000228488	0.000484576	0.000706411	-0.469661966	0.469661966	M1	Male	trans
cg14924064_TRBV5-5	0.000484576	0.000706411	0.512075714	0.512075714	M1	Male	trans
cg20025711_SLC22A4	0.000484577	0.000706411	-0.641581988	0.641581988	M1	Male	trans
cg15588585_ANKUB1	0.000484577	0.000706411	-0.826181688	0.826181688	M1	Male	trans
cg14203970_FYB1	0.000484578	0.000706411	-0.871617811	0.871617811	M1	Male	trans
cg12088417_U8	0.000484578	0.000706411	-0.363252085	0.363252085	M1	Male	trans
cg25320763_ENSG00000234394	0.000484578	0.000706411	-0.533634378	0.533634378	M1	Male	trans
cg05898482_RNMTL1P2	0.000484579	0.000706411	1.959027644	1.959027644	M1	Male	trans
cg17139095_EZH2P1	0.00048458	0.000706411	0.824750793	0.824750793	M1	Male	trans
cg01298350_NR0B2	0.000484582	0.000706414	0.583490785	0.583490785	M1	Male	trans
cg13749477_KRT5	0.000484583	0.000706414	0.424633302	0.424633302	M1	Male	trans
cg01479912_CHIAP1	0.000484583	0.000706414	0.616475114	0.616475114	M1	Male	trans
cg18187859_ATP13A2	0.000484584	0.000706414	-0.490763762	0.490763762	M1	Male	trans
cg08324397_TRIM62	0.000484585	0.000706415	-0.487848853	0.487848853	M1	Male	trans
cg02440268_HECW1	0.000484586	0.000706416	-0.242752271	0.242752271	M1	Male	trans
cg15101245_ENSG00000228525	0.000484588	0.000706417	0.531253214	0.531253214	M1	Male	trans
cg02061007_RNU4-86P	0.000484588	0.000706417	-0.925015104	0.925015104	M1	Male	trans
cg03881934_CD300LF	0.000484591	0.00070642	-0.890510118	0.890510118	M1	Male	trans
cg11056334_USP45	0.000484592	0.000706421	-0.352323977	0.352323977	M1	Male	trans
cg27601182_RNU6-115P	0.000484593	0.000706421	-0.735316359	0.735316359	M1	Male	trans
cg04482748_HSPD1P6	0.000484599	0.000706428	-0.288192213	0.288192213	M1	Male	trans
cg22548845_RNU6-227P	0.0004846	0.000706428	-0.680655877	0.680655877	M1	Male	trans
cg19679651_ENSG00000228973	0.0004846	0.000706428	-0.444458679	0.444458679	M1	Male	trans
cg26464626_GGA1	0.0004846	0.000706428	0.488245646	0.488245646	M1	Male	trans
cg11148251_FTSJ1	0.000484603	0.000706429	-0.446086239	0.446086239	M1	Male	trans
cg14563921_ENSG00000219302	0.000484603	0.000706429	0.713457714	0.713457714	M1	Male	trans
cg19432688_RN7SKP94	0.000484604	0.000706429	-0.843356815	0.843356815	M1	Male	trans
cg11916219_CD300LB	0.000484604	0.000706429	1.929441591	1.929441591	M1	Male	trans
cg04797575_SRSF3P6	0.000484604	0.000706429	0.893399751	0.893399751	M1	Male	trans
cg26369418_TM4SF19	0.000484607	0.000706431	0.673316237	0.673316237	M1	Male	trans
cg04132177_RN7SKP297	0.000484608	0.000706431	-0.314022511	0.314022511	M1	Male	trans
cg13326083_SNORD115-6	0.000484612	0.000706437	-0.39048471	0.39048471	M1	Male	trans
cg14938738_ENSG00000231227	0.000484616	0.000706442	-0.221803305	0.221803305	M1	Male	trans
cg18346106_MIR627	0.000484622	0.000706449	-0.709544635	0.709544635	M1	Male	trans
cg03817621_IGLC3	0.000484626	0.000706453	-0.807741671	0.807741671	M1	Male	trans
cg13555354_FGF3	0.000484627	0.000706453	0.537932641	0.537932641	M1	Male	trans
cg08426938_PNPLA8	0.000484627	0.000706453	-0.484477241	0.484477241	M1	Male	trans
cg07812548_RPL39P39	0.000484628	0.000706453	-0.424977081	0.424977081	M1	Male	trans
cg26373733_ENSG00000225341	0.000484629	0.000706454	0.523527729	0.523527729	M1	Male	trans
cg03655023_RPRD1A	0.000484632	0.000706456	-0.522360792	0.522360792	M1	Male	trans
cg20757966_CGB8	0.000484633	0.000706458	-0.686136389	0.686136389	M1	Male	trans
cg11311352_LAPTM4BP1	0.000484636	0.000706461	-0.552169065	0.552169065	M1	Male	trans
cg10084670_ASS1	0.000484636	0.000706461	-0.502496846	0.502496846	M1	Male	trans
cg04770397_RPS2P17	0.000484638	0.000706463	-0.646518375	0.646518375	M1	Male	trans
cg27399957_NTSR2	0.000484641	0.000706465	-0.64030471	0.64030471	M1	Male	trans
cg27113868_RPS15P9	0.000484641	0.000706465	0.979167037	0.979167037	M1	Male	trans
cg16959364_MTND5P24	0.000484643	0.000706466	-0.86084597	0.86084597	M1	Male	trans
cg15712577_CCRL2	0.000484646	0.000706471	-0.257663336	0.257663336	M1	Male	trans
cg19408449_ENSG00000227186	0.000484649	0.000706472	-0.426961025	0.426961025	M1	Male	trans
cg26338427_BCRP2	0.00048465	0.000706472	0.577120637	0.577120637	M1	Male	trans
cg18419651_ENSG00000223944	0.00048465	0.000706472	0.580622371	0.580622371	M1	Male	trans
cg20381404_CTDSPL	0.000484651	0.000706472	0.314524365	0.314524365	M1	Male	trans
cg09506610_RNF151	0.000484651	0.000706472	-0.538907966	0.538907966	M1	Male	trans
cg14924064_RPL32P26	0.000484651	0.000706472	0.413852653	0.413852653	M1	Male	trans
cg17542751_HLA-S	0.000484651	0.000706472	0.740482632	0.740482632	M1	Male	trans
cg09495418_OR5A1	0.000484652	0.000706472	0.083225033	0.083225033	M1	Male	trans
cg04474876_RAET1K	0.000484653	0.000706472	0.689051499	0.689051499	M1	Male	trans
cg22253653_CAPN5	0.000484654	0.000706472	-0.345817351	0.345817351	M1	Male	trans
cg01167064_TRAF4	0.000484657	0.000706477	-0.293166888	0.293166888	M1	Male	trans
cg07405255_PUS10	0.000484658	0.000706477	-0.801524856	0.801524856	M1	Male	trans
cg07850274_PURA	0.000484661	0.000706477	-0.641880478	0.641880478	M1	Male	trans
cg24092000_CASC2	0.000484661	0.000706477	-0.485818146	0.485818146	M1	Male	trans
cg03654560_OOSP2	0.000484661	0.000706477	-0.593550455	0.593550455	M1	Male	trans
cg03654560_RN7SL214P	0.000484661	0.000706477	-0.593550455	0.593550455	M1	Male	trans
cg03654560_HAUS4P1	0.000484661	0.000706477	-0.280296693	0.280296693	M1	Male	trans
cg11917727_FNDC1	0.000484663	0.000706478	-0.439945608	0.439945608	M1	Male	trans
cg24166175_TRIM55	0.000484663	0.000706478	-0.539863748	0.539863748	M1	Male	trans
cg26025506_ENSG00000234941	0.000484666	0.000706481	-0.55001302	0.55001302	M1	Male	trans
cg03863817_ENSG00000231050	0.000484671	0.000706487	0.642463452	0.642463452	M1	Male	trans
cg02357623_FAM186B	0.000484671	0.000706487	-0.67163346	0.67163346	M1	Male	trans
cg00999469_YPEL5	0.000484673	0.000706489	0.629944535	0.629944535	M1	Male	trans
cg09221605_DNAH5	0.000484674	0.00070649	-0.505416993	0.505416993	M1	Male	trans
cg04608193_RNU6-31P	0.000484675	0.00070649	0.775802991	0.775802991	M1	Male	trans
cg09369124_RPS29P21	0.000484676	0.00070649	-0.638925361	0.638925361	M1	Male	trans
cg19574514_SNORD114-10	0.000484679	0.000706494	-1.094472369	1.094472369	M1	Male	trans
cg16963484_LRCH3	0.00048468	0.000706494	-0.392802416	0.392802416	M1	Male	trans
cg12713604_FAM177A1P1	0.000484681	0.000706494	0.735020359	0.735020359	M1	Male	trans
cg07825114_IRAG1	0.000484681	0.000706494	0.88328706	0.88328706	M1	Male	trans
cg05636584_DNAJB4	0.000484682	0.000706494	-0.63125473	0.63125473	M1	Male	trans
cg03325667_RNY4P36	0.000484682	0.000706494	0.779136963	0.779136963	M1	Male	trans
cg03118674_MIR199A1	0.000484683	0.000706494	0.578871716	0.578871716	M1	Male	trans
cg24185649_SNORD57	0.000484683	0.000706494	-0.15491195	0.15491195	M1	Male	trans
cg15912082_LINC02449	0.000484685	0.000706496	-0.592315891	0.592315891	M1	Male	trans
cg00849267_ENSG00000230572	0.000484687	0.000706498	-0.478469096	0.478469096	M1	Male	trans
cg23432430_PNMA8A	0.000484688	0.000706498	-0.565847062	0.565847062	M1	Male	trans
cg24118983_ENSG00000243024	0.000484691	0.000706501	-0.360355924	0.360355924	M1	Male	trans
cg27245817_NT5DC3	0.000484692	0.000706501	-0.537854061	0.537854061	M1	Male	trans
cg15961889_ENSG00000225632	0.000484692	0.000706501	0.797715459	0.797715459	M1	Male	trans
cg21003420_OSBPL7	0.000484692	0.000706501	-0.579859407	0.579859407	M1	Male	trans
cg23914255_NUP62	0.000484694	0.000706501	-0.434218871	0.434218871	M1	Male	trans
cg06832791_PIPOX	0.000484697	0.000706501	0.665177171	0.665177171	M1	Male	trans
cg06635371_HMGN2P23	0.000484698	0.000706501	0.180769471	0.180769471	M1	Male	trans
cg06635371_UGT2B10	0.000484698	0.000706501	0.173792596	0.173792596	M1	Male	trans
cg15545624_OR10W1	0.000484705	0.000706501	0.401545591	0.401545591	M1	Male	trans
cg18082669_CEP19	0.000484706	0.000706501	-0.529774992	0.529774992	M1	Male	trans
cg21711368_SNRPF	0.000484706	0.000706501	0.761240635	0.761240635	M1	Male	trans
cg17792994_OSTCP4	0.000484708	0.000706501	-0.690686021	0.690686021	M1	Male	trans
cg04240809_USP9YP15	0.00048471	0.000706501	-0.689010862	0.689010862	M1	Male	trans
cg13828701_SNRNP70	0.000484715	0.000706501	0.55054806	0.55054806	M1	Male	trans
cg18638769_DNAH7	0.000484716	0.000706501	-0.530720717	0.530720717	M1	Male	trans
cg21613549_SCAT8	0.000484717	0.000706501	-0.552288164	0.552288164	M1	Male	trans
cg01201054_ZBTB16	0.000484718	0.000706501	-0.452971544	0.452971544	M1	Male	trans
cg18663259_SNORD121A	0.000484718	0.000706501	-0.54213104	0.54213104	M1	Male	trans
cg11855383_RNF217-AS1	0.000484719	0.000706501	0.52463981	0.52463981	M1	Male	trans
cg16593845_PCGEM1	0.000484719	0.000706501	-0.495317512	0.495317512	M1	Male	trans
cg16593845_HSPE1P1	0.000484719	0.000706501	-0.741080434	0.741080434	M1	Male	trans
cg16593845_XKRYP2	0.000484719	0.000706501	-0.501330692	0.501330692	M1	Male	trans
cg16593845_ENSG00000232867	0.000484719	0.000706501	-0.222009577	0.222009577	M1	Male	trans
cg16593845_ENSG00000237131	0.000484719	0.000706501	-0.642330428	0.642330428	M1	Male	trans
cg16593845_XKRYP1	0.000484719	0.000706501	-0.501330692	0.501330692	M1	Male	trans
cg16593845_RNA5SP110	0.000484719	0.000706501	-0.618923539	0.618923539	M1	Male	trans
cg16593845_DEFB135	0.000484719	0.000706501	-0.30946177	0.30946177	M1	Male	trans
cg16593845_RNU6-663P	0.000484719	0.000706501	-1.104277082	1.104277082	M1	Male	trans
cg16593845_RPS27P18	0.000484719	0.000706501	-0.352615136	0.352615136	M1	Male	trans
cg16593845_RN7SKP162	0.000484719	0.000706501	-1.104277082	1.104277082	M1	Male	trans
cg16593845_LINC00349	0.000484719	0.000706501	-1.104277082	1.104277082	M1	Male	trans
cg16593845_LINC00383	0.000484719	0.000706501	-1.104277082	1.104277082	M1	Male	trans
cg16593845_LINC02337	0.000484719	0.000706501	-1.104277082	1.104277082	M1	Male	trans
cg16593845_CETN1	0.000484719	0.000706501	-1.104277082	1.104277082	M1	Male	trans
cg16593845_ENSG00000212383	0.000484719	0.000706501	-0.783749986	0.783749986	M1	Male	trans
cg16593845_ENSG00000234683	0.000484719	0.000706501	-0.593726595	0.593726595	M1	Male	trans
cg16593845_ENSG00000238628	0.000484719	0.000706501	-0.901514806	0.901514806	M1	Male	trans
cg16593845_LINC01758	0.000484719	0.000706501	-0.89084328	0.89084328	M1	Male	trans
cg16593845_ZNF735	0.000484719	0.000706501	-0.870993825	0.870993825	M1	Male	trans
cg16593845_RNU6-682P	0.000484719	0.000706501	-0.370540217	0.370540217	M1	Male	trans
cg16593845_RNU6-244P	0.000484719	0.000706501	-0.691386294	0.691386294	M1	Male	trans
cg16593845_ENSG00000223738	0.000484719	0.000706501	-0.558377593	0.558377593	M1	Male	trans
cg16593845_ELOCP14	0.000484719	0.000706501	-0.642330428	0.642330428	M1	Male	trans
cg16593845_ELOCP7	0.000484719	0.000706501	-0.642330428	0.642330428	M1	Male	trans
cg16593845_ENSG00000230840	0.000484719	0.000706501	-0.421410232	0.421410232	M1	Male	trans
cg16593845_ENSG00000237062	0.000484719	0.000706501	-0.363922895	0.363922895	M1	Male	trans
cg16593845_MIR758	0.000484719	0.000706501	-0.990635025	0.990635025	M1	Male	trans
cg13762777_ANKMY1	0.000484719	0.000706501	-0.641735325	0.641735325	M1	Male	trans
cg24013909_RNU4-2	0.00048472	0.000706501	-0.596248654	0.596248654	M1	Male	trans
cg03230987_LRRC55	0.000484721	0.000706502	-0.452415711	0.452415711	M1	Male	trans
cg00661998_IGHJ3P	0.000484722	0.000706502	-0.594395444	0.594395444	M1	Male	trans
cg20449048_GNG11	0.000484724	0.000706504	-0.446429091	0.446429091	M1	Male	trans
cg17127665_PHLDA1	0.000484726	0.000706505	-0.560967133	0.560967133	M1	Male	trans
cg18452169_GNG2	0.000484726	0.000706505	-0.661981546	0.661981546	M1	Male	trans
cg04640687_ENSG00000225632	0.000484727	0.000706505	0.624005581	0.624005581	M1	Male	trans
cg11086960_NCKAP5-AS1	0.000484731	0.000706511	-0.705197852	0.705197852	M1	Male	trans
cg09855983_PTHLH	0.000484733	0.000706513	-0.5844855	0.5844855	M1	Male	trans
cg13085030_TGFA-IT1	0.000484735	0.000706514	-0.738728248	0.738728248	M1	Male	trans
cg11171466_GPC1	0.000484735	0.000706514	0.475113019	0.475113019	M1	Male	trans
cg08941533_S100P	0.000484739	0.000706518	0.622991273	0.622991273	M1	Male	trans
cg09272186_MAN2A1	0.000484743	0.000706523	1.189630289	1.189630289	M1	Male	trans
cg11166303_BICDL1	0.000484751	0.000706533	-0.614862569	0.614862569	M1	Male	trans
cg20861237_TMEM229B	0.000484754	0.000706537	-0.483149425	0.483149425	M1	Male	trans
cg23006147_PSCA	0.000484755	0.000706538	-0.464551578	0.464551578	M1	Male	trans
cg26873338_A4GALT	0.000484757	0.00070654	-0.531646846	0.531646846	M1	Male	trans
cg09483607_LIN52	0.000484758	0.00070654	-0.5140076	0.5140076	M1	Male	trans
cg05176068_KLK3	0.000484758	0.00070654	0.85943013	0.85943013	M1	Male	trans
cg25079651_RNU6-935P	0.000484764	0.000706547	-0.477864215	0.477864215	M1	Male	trans
cg11793413_DMKN	0.000484766	0.000706549	-0.900893492	0.900893492	M1	Male	trans
cg06817609_P2RY2	0.000484766	0.000706549	-0.518023581	0.518023581	M1	Male	trans
cg22791879_RELA	0.000484767	0.00070655	-0.438274653	0.438274653	M1	Male	trans
cg11056334_RGCC	0.00048477	0.000706552	-0.391944523	0.391944523	M1	Male	trans
cg24051234_CCDC173	0.000484776	0.000706561	-0.827339176	0.827339176	M1	Male	trans
cg23383887_ARHGEF7-IT1	0.000484777	0.000706561	-0.444269539	0.444269539	M1	Male	trans
cg12010643_RAD50	0.000484777	0.000706561	-0.644240667	0.644240667	M1	Male	trans
cg08941533_ZC2HC1A	0.000484779	0.000706561	-0.690043409	0.690043409	M1	Male	trans
cg19653415_ENSG00000233397	0.000484779	0.000706561	-0.928909795	0.928909795	M1	Male	trans
cg12030221_ZNF696	0.000484779	0.000706561	-0.546480054	0.546480054	M1	Male	trans
cg02956801_LOXL4	0.00048478	0.000706561	0.52345307	0.52345307	M1	Male	trans
cg25588120_ZCCHC17	0.000484781	0.000706561	-0.270736809	0.270736809	M1	Male	trans
cg07223926_SIGLEC16	0.000484781	0.000706561	0.571553293	0.571553293	M1	Male	trans
cg04970495_RNY4P6	0.000484786	0.000706567	-0.665972169	0.665972169	M1	Male	trans
cg16115588_RNU6-973P	0.000484789	0.000706568	0.435645297	0.435645297	M1	Male	trans
cg19684894_MIR487A	0.000484789	0.000706568	0.956842207	0.956842207	M1	Male	trans
cg16348536_H2BU2P	0.000484789	0.000706568	-0.452734682	0.452734682	M1	Male	trans
cg04039225_CCNB1IP1P1	0.00048479	0.000706568	-0.727976687	0.727976687	M1	Male	trans
cg23943415_PGK2	0.00048479	0.000706568	-0.504094993	0.504094993	M1	Male	trans
cg20191066_ENSG00000229209	0.000484792	0.000706571	0.573454499	0.573454499	M1	Male	trans
cg21546742_IGHJ2	0.000484794	0.000706571	-0.617427531	0.617427531	M1	Male	trans
cg15099537_OR2T34	0.000484794	0.000706571	-0.136721911	0.136721911	M1	Male	trans
cg19970185_ASTN1	0.000484795	0.000706571	-0.285450179	0.285450179	M1	Male	trans
cg14086691_ENSG00000227189	0.000484796	0.000706573	-0.664050257	0.664050257	M1	Male	trans
cg21241195_ITGAM	0.000484797	0.000706574	-0.230385965	0.230385965	M1	Male	trans
cg16413428_SLC12A2	0.000484799	0.000706575	-0.616831558	0.616831558	M1	Male	trans
cg13292150_KRT24	0.000484799	0.000706575	0.698752718	0.698752718	M1	Male	trans
cg06889790_GJB3	0.000484802	0.000706578	0.418562753	0.418562753	M1	Male	trans
cg11868136_ENSG00000242317	0.000484803	0.000706578	-0.360982323	0.360982323	M1	Male	trans
cg14635551_KRTAP2-5P	0.000484806	0.000706581	-0.652161399	0.652161399	M1	Male	trans
cg24952959_CLEC7A	0.000484807	0.000706581	0.258572761	0.258572761	M1	Male	trans
cg18079296_MIR627	0.000484807	0.000706581	0.757063137	0.757063137	M1	Male	trans
cg06186172_FGFR3P1	0.00048481	0.000706581	-0.83846983	0.83846983	M1	Male	trans
cg02514711_ENSG00000225779	0.00048481	0.000706581	0.268019954	0.268019954	M1	Male	trans
cg17730176_ARFRP1	0.000484811	0.000706581	0.627736174	0.627736174	M1	Male	trans
cg01763875_RPL19P5	0.000484811	0.000706581	-0.477203319	0.477203319	M1	Male	trans
cg03353560_DLG3-AS1	0.000484812	0.000706581	-0.561969398	0.561969398	M1	Male	trans
cg00804694_SPNS2	0.000484812	0.000706581	0.53423178	0.53423178	M1	Male	trans
cg14667273_FAM86KP	0.000484814	0.000706581	0.471513902	0.471513902	M1	Male	trans
cg08662043_CAP1	0.000484819	0.000706581	-0.344970387	0.344970387	M1	Male	trans
cg16899501_BCL2L14	0.00048482	0.000706581	0.997744546	0.997744546	M1	Male	trans
cg18894605_CELF3	0.000484823	0.000706581	-0.095273443	0.095273443	M1	Male	trans
cg13707951_ENSG00000228174	0.000484825	0.000706581	0.290836631	0.290836631	M1	Male	trans
cg14046470_RRAGB	0.000484826	0.000706581	-0.343576844	0.343576844	M1	Male	trans
cg22504122_OR2G3	0.000484827	0.000706581	-0.275856411	0.275856411	M1	Male	trans
cg22504122_SLC17A4	0.000484827	0.000706581	-0.478196315	0.478196315	M1	Male	trans
cg22504122_RNU6-348P	0.000484827	0.000706581	-0.287090527	0.287090527	M1	Male	trans
cg22504122_RPL35AP12	0.000484827	0.000706581	-0.583479062	0.583479062	M1	Male	trans
cg22504122_RPS29P33	0.000484827	0.000706581	-0.737498954	0.737498954	M1	Male	trans
cg22504122_TRIM51	0.000484827	0.000706581	-0.188676743	0.188676743	M1	Male	trans
cg22504122_ENSG00000225480	0.000484827	0.000706581	-0.583479062	0.583479062	M1	Male	trans
cg22504122_ENSG00000242222	0.000484827	0.000706581	-0.583479062	0.583479062	M1	Male	trans
cg22504122_RNA5SP127	0.000484827	0.000706581	-0.82210216	0.82210216	M1	Male	trans
cg22504122_RNA5SP150	0.000484827	0.000706581	-0.82210216	0.82210216	M1	Male	trans
cg22504122_RN7SL101P	0.000484827	0.000706581	-0.461666661	0.461666661	M1	Male	trans
cg22504122_RNA5SP361	0.000484827	0.000706581	-0.551712822	0.551712822	M1	Male	trans
cg22504122_RNU6-333P	0.000484827	0.000706581	-0.82210216	0.82210216	M1	Male	trans
cg22504122_LINC00388	0.000484827	0.000706581	-0.82210216	0.82210216	M1	Male	trans
cg22504122_RNU6-1131P	0.000484827	0.000706581	-0.82210216	0.82210216	M1	Male	trans
cg22504122_RNA5SP499	0.000484827	0.000706581	-0.82210216	0.82210216	M1	Male	trans
cg22504122_RNU6-279P	0.000484827	0.000706581	-0.82210216	0.82210216	M1	Male	trans
cg17900689_KCNT1	0.000484828	0.000706581	0.51209282	0.51209282	M1	Male	trans
cg00879723_SLC13A2	0.000484829	0.000706583	-0.384811204	0.384811204	M1	Male	trans
cg15251010_EFEMP1	0.00048483	0.000706583	-0.792818175	0.792818175	M1	Male	trans
cg11425656_NKD2	0.000484833	0.000706587	-0.433971606	0.433971606	M1	Male	trans
cg06619156_B3GALNT1P1	0.000484834	0.000706587	-0.48385893	0.48385893	M1	Male	trans
cg05123933_ALDOAP2	0.000484837	0.00070659	-0.308831669	0.308831669	M1	Male	trans
cg14409406_ZNF569	0.000484838	0.00070659	-0.48112984	0.48112984	M1	Male	trans
cg12832751_VSIG4	0.000484838	0.00070659	0.713468522	0.713468522	M1	Male	trans
cg17126990_RPS15P9	0.000484841	0.000706594	0.971849472	0.971849472	M1	Male	trans
cg17844690_HCK	0.000484842	0.000706595	-0.313473146	0.313473146	M1	Male	trans
cg22298088_SLC45A1	0.000484844	0.000706596	-0.499616531	0.499616531	M1	Male	trans
cg14227773_ENSG00000234396	0.000484844	0.000706596	-0.641032376	0.641032376	M1	Male	trans
cg24358599_ENSG00000231918	0.000484846	0.000706598	-0.301689316	0.301689316	M1	Male	trans
cg26881535_ENSG00000225012	0.000484847	0.000706599	-0.935477993	0.935477993	M1	Male	trans
cg05505459_RB1CC1	0.00048485	0.000706601	-0.703567749	0.703567749	M1	Male	trans
cg16565439_ENSG00000233721	0.00048485	0.000706601	-0.40063818	0.40063818	M1	Male	trans
cg25655084_NECTIN3	0.000484852	0.000706603	-0.606410143	0.606410143	M1	Male	trans
cg03543861_ENSG00000229699	0.000484854	0.000706605	-0.462775661	0.462775661	M1	Male	trans
cg13376960_ENSG00000224400	0.000484856	0.000706607	-0.753066084	0.753066084	M1	Male	trans
cg23542134_PRKCZ-AS1	0.000484858	0.000706609	0.710419359	0.710419359	M1	Male	trans
cg10411146_PNCK	0.000484859	0.000706609	-0.54904003	0.54904003	M1	Male	trans
cg13384212_CD99	0.000484859	0.000706609	0.403373675	0.403373675	M1	Male	trans
cg05841486_ARL5AP5	0.00048486	0.000706609	-0.629501631	0.629501631	M1	Male	trans
cg03655023_SEH1L	0.00048486	0.000706609	-0.484039862	0.484039862	M1	Male	trans
cg14994777_MANBA	0.000484861	0.000706609	-0.693524964	0.693524964	M1	Male	trans
cg04820440_NKX3-1	0.000484862	0.000706609	-0.993892586	0.993892586	M1	Male	trans
cg15173429_HMX1	0.000484863	0.00070661	-0.70224751	0.70224751	M1	Male	trans
cg26445794_ENSG00000213851	0.00048487	0.00070662	1.020043719	1.020043719	M1	Male	trans
cg17669549_PSD2	0.000484872	0.000706621	-0.687292275	0.687292275	M1	Male	trans
cg02671217_SOHLH2	0.000484873	0.000706621	-0.534671922	0.534671922	M1	Male	trans
cg16112969_KIRREL3-AS3	0.000484874	0.000706621	-0.348214126	0.348214126	M1	Male	trans
cg24821680_DEFB130B	0.000484875	0.000706621	-0.784216708	0.784216708	M1	Male	trans
cg24821680_DEFB130A	0.000484875	0.000706621	-0.784216708	0.784216708	M1	Male	trans
cg07235343_TBPL2	0.000484875	0.000706621	-0.828865296	0.828865296	M1	Male	trans
cg12885203_KLF1	0.000484875	0.000706621	0.639958036	0.639958036	M1	Male	trans
cg00154829_ENSG00000218107	0.000484876	0.000706621	-0.793311376	0.793311376	M1	Male	trans
cg02061007_HTN1	0.000484877	0.000706622	-0.503969905	0.503969905	M1	Male	trans
cg25588120_WDR19	0.000484878	0.000706622	-0.298946643	0.298946643	M1	Male	trans
cg16754847_DHFRP2	0.000484878	0.000706622	-0.353812998	0.353812998	M1	Male	trans
cg16550656_SMPD4BP	0.000484879	0.000706622	-0.462763612	0.462763612	M1	Male	trans
cg24728770_ENSG00000229996	0.00048488	0.000706622	-0.391116074	0.391116074	M1	Male	trans
cg17114767_ENSG00000186076	0.000484884	0.000706627	-0.398887348	0.398887348	M1	Male	trans
cg14409406_AGO4	0.000484886	0.000706629	-0.522548842	0.522548842	M1	Male	trans
cg08324397_STPG2	0.000484886	0.000706629	0.525644353	0.525644353	M1	Male	trans
cg15099537_P2RX5	0.000484887	0.000706629	-0.538463428	0.538463428	M1	Male	trans
cg11600594_FOXA2	0.000484887	0.000706629	-1.332034042	1.332034042	M1	Male	trans
cg14050009_TTTY2	0.000484892	0.000706635	-0.688312829	0.688312829	M1	Male	trans
cg13562460_UBTFL5	0.000484899	0.000706638	-0.573718532	0.573718532	M1	Male	trans
cg15113413_MIR644A	0.0004849	0.000706638	-0.613616523	0.613616523	M1	Male	trans
cg06347643_CDKN2C	0.0004849	0.000706638	-0.391364194	0.391364194	M1	Male	trans
cg15278957_RNF212	0.000484901	0.000706638	0.724796608	0.724796608	M1	Male	trans
cg14046470_DNAI4	0.000484901	0.000706638	-0.33375334	0.33375334	M1	Male	trans
cg03689586_MED14P1	0.000484901	0.000706638	-0.768971198	0.768971198	M1	Male	trans
cg13571224_ENSG00000233735	0.000484903	0.000706638	-0.448135716	0.448135716	M1	Male	trans
cg08293824_OR2H5P	0.000484903	0.000706638	0.833750198	0.833750198	M1	Male	trans
cg22121946_DLX5	0.000484903	0.000706638	-0.500718027	0.500718027	M1	Male	trans
cg13616160_RPL23AP71	0.000484904	0.000706638	-0.557257759	0.557257759	M1	Male	trans
cg07096305_RERGL	0.000484906	0.000706638	0.432367476	0.432367476	M1	Male	trans
cg20127288_CTSD	0.000484906	0.000706638	0.455439056	0.455439056	M1	Male	trans
cg21966500_CRISP3	0.000484908	0.000706638	-0.585734336	0.585734336	M1	Male	trans
cg18693421_BNIP5	0.000484908	0.000706638	0.4987715	0.4987715	M1	Male	trans
cg25264972_SRRM2-AS1	0.000484912	0.000706638	-1.046596983	1.046596983	M1	Male	trans
cg27565599_MEAF6P1	0.000484915	0.000706638	-0.471434075	0.471434075	M1	Male	trans
cg19005485_SULT1A4	0.000484915	0.000706638	-0.565805193	0.565805193	M1	Male	trans
cg08426938_SLF2	0.000484916	0.000706638	-0.539001449	0.539001449	M1	Male	trans
cg07405255_ARHGAP21	0.000484917	0.000706638	-0.681389667	0.681389667	M1	Male	trans
cg03703960_NBPF22P	0.000484919	0.000706638	-0.160192674	0.160192674	M1	Male	trans
cg03703960_MTND4LP11	0.000484919	0.000706638	-0.584068927	0.584068927	M1	Male	trans
cg03703960_HSPE1P12	0.000484919	0.000706638	-0.584068927	0.584068927	M1	Male	trans
cg03703960_RNA5SP366	0.000484919	0.000706638	-0.712661262	0.712661262	M1	Male	trans
cg03703960_ENSG00000217483	0.000484919	0.000706638	-0.712661262	0.712661262	M1	Male	trans
cg03703960_SALL4P2	0.000484919	0.000706638	-0.712661262	0.712661262	M1	Male	trans
cg03703960_ENSG00000241385	0.000484919	0.000706638	-0.712661262	0.712661262	M1	Male	trans
cg03703960_RNU1-74P	0.000484919	0.000706638	-0.359701857	0.359701857	M1	Male	trans
cg03703960_MTND4P21	0.000484919	0.000706638	-1.004115487	1.004115487	M1	Male	trans
cg03703960_RNU6-692P	0.000484919	0.000706638	-1.004115487	1.004115487	M1	Male	trans
cg03703960_LINC00708	0.000484919	0.000706638	-1.004115487	1.004115487	M1	Male	trans
cg03703960_RN7SL309P	0.000484919	0.000706638	-0.507730892	0.507730892	M1	Male	trans
cg03703960_SNORD115-48	0.000484919	0.000706638	-0.254297715	0.254297715	M1	Male	trans
cg03703960_ENSG00000227075	0.000484919	0.000706638	-1.004115487	1.004115487	M1	Male	trans
cg03703960_ENSG00000235435	0.000484919	0.000706638	-1.004115487	1.004115487	M1	Male	trans
cg03703960_RNU7-120P	0.000484919	0.000706638	-0.224287262	0.224287262	M1	Male	trans
cg03703960_PTPRD-AS2	0.000484919	0.000706638	-0.900781141	0.900781141	M1	Male	trans
cg03703960_PABPC1L2B-AS1	0.000484919	0.000706638	-0.173245476	0.173245476	M1	Male	trans
cg03703960_ENSG00000231963	0.000484919	0.000706638	-0.235081441	0.235081441	M1	Male	trans
cg03703960_HNRNPA1P63	0.000484919	0.000706638	-0.824965054	0.824965054	M1	Male	trans
cg16375290_RNU6-31P	0.00048492	0.00070664	0.832282987	0.832282987	M1	Male	trans
cg03559133_CAVIN2-AS1	0.000484926	0.000706647	-0.569637053	0.569637053	M1	Male	trans
cg00060404_CD83	0.000484926	0.000706647	-0.84895839	0.84895839	M1	Male	trans
cg03104113_MIR30C2	0.00048493	0.00070665	-0.416230429	0.416230429	M1	Male	trans
cg16653703_SPECC1P1	0.00048493	0.00070665	-0.843998964	0.843998964	M1	Male	trans
cg15788580_ACTG1P10	0.000484932	0.000706653	-0.525543262	0.525543262	M1	Male	trans
cg06722606_SNORD115	0.000484933	0.000706653	0.756389054	0.756389054	M1	Male	trans
cg24051234_CFAP58	0.000484934	0.000706653	-1.022300309	1.022300309	M1	Male	trans
cg20770572_PTCHD3P3	0.000484936	0.000706655	-0.684415204	0.684415204	M1	Male	trans
cg26832639_SOX2	0.000484937	0.000706656	0.604922113	0.604922113	M1	Male	trans
cg06877317_ENSG00000227758	0.00048494	0.000706659	-0.407196479	0.407196479	M1	Male	trans
cg17477995_KCTD18	0.00048494	0.000706659	-0.411711576	0.411711576	M1	Male	trans
cg07331276_ARMC2	0.000484942	0.00070666	-0.484615043	0.484615043	M1	Male	trans
cg11756968_KRTAP2-5P	0.000484946	0.000706666	-0.556823362	0.556823362	M1	Male	trans
cg07656719_SLC2A14	0.000484947	0.000706666	-0.128529352	0.128529352	M1	Male	trans
cg14409406_TSR1	0.000484953	0.000706673	-0.465182946	0.465182946	M1	Male	trans
cg05736633_RPL31P16	0.000484955	0.000706674	-0.398945252	0.398945252	M1	Male	trans
cg25937438_TBXA2R	0.000484955	0.000706674	-0.447117998	0.447117998	M1	Male	trans
cg13762777_SNHG11	0.000484959	0.000706674	-0.59497427	0.59497427	M1	Male	trans
cg11207763_ENSG00000227311	0.00048496	0.000706674	0.392459641	0.392459641	M1	Male	trans
cg07127888_CFAP44	0.00048496	0.000706674	-0.851886778	0.851886778	M1	Male	trans
cg23202468_CCND2	0.00048496	0.000706674	0.473864609	0.473864609	M1	Male	trans
cg14641472_HTR2A	0.000484964	0.000706674	0.484878203	0.484878203	M1	Male	trans
cg26814110_CAMKK1	0.000484965	0.000706674	-0.376341762	0.376341762	M1	Male	trans
cg03371439_ENSG00000229977	0.000484966	0.000706674	-0.923014012	0.923014012	M1	Male	trans
cg22340762_CDH6	0.000484967	0.000706674	-0.590756598	0.590756598	M1	Male	trans
cg12336269_ENSG00000228707	0.000484969	0.000706674	0.264044563	0.264044563	M1	Male	trans
cg23775119_ETS2	0.000484971	0.000706674	-0.307308458	0.307308458	M1	Male	trans
cg09979585_HMGB1P17	0.000484971	0.000706674	0.698826021	0.698826021	M1	Male	trans
cg02385593_ENSG00000228665	0.000484973	0.000706674	-0.401006963	0.401006963	M1	Male	trans
cg07146321_CTNNA2	0.000484977	0.000706674	-0.37258216	0.37258216	M1	Male	trans
cg01800262_SPATA45	0.000484978	0.000706674	-0.41519207	0.41519207	M1	Male	trans
cg00282674_HMGN2P18	0.000484979	0.000706674	0.776917939	0.776917939	M1	Male	trans
cg00282674_RNU6-961P	0.000484979	0.000706674	0.776917939	0.776917939	M1	Male	trans
cg00282674_MTCO1P42	0.000484979	0.000706674	0.348482339	0.348482339	M1	Male	trans
cg00282674_RNU6-235P	0.000484979	0.000706674	0.776917939	0.776917939	M1	Male	trans
cg00282674_MIR489	0.000484979	0.000706674	0.776917939	0.776917939	M1	Male	trans
cg00282674_RNU6-1329P	0.000484979	0.000706674	0.451913782	0.451913782	M1	Male	trans
cg00282674_RNASE9	0.000484979	0.000706674	0.776917939	0.776917939	M1	Male	trans
cg00282674_RNU4-17P	0.000484979	0.000706674	0.521389688	0.521389688	M1	Male	trans
cg00282674_RPL21P129	0.000484979	0.000706674	0.451913782	0.451913782	M1	Male	trans
cg00282674_LINC01718	0.000484979	0.000706674	0.776917939	0.776917939	M1	Male	trans
cg00282674_ENSG00000199196	0.000484979	0.000706674	0.348482339	0.348482339	M1	Male	trans
cg00282674_ENSG00000212558	0.000484979	0.000706674	0.521389688	0.521389688	M1	Male	trans
cg00282674_ENSG00000212589	0.000484979	0.000706674	0.776917939	0.776917939	M1	Male	trans
cg00282674_ENSG00000225046	0.000484979	0.000706674	0.776917939	0.776917939	M1	Male	trans
cg00282674_NDUFB3P5	0.000484979	0.000706674	0.776917939	0.776917939	M1	Male	trans
cg00282674_ENSG00000228776	0.000484979	0.000706674	0.348482339	0.348482339	M1	Male	trans
cg00282674_FAM197Y3	0.000484979	0.000706674	0.551409998	0.551409998	M1	Male	trans
cg00282674_ENSG00000230920	0.000484979	0.000706674	0.776917939	0.776917939	M1	Male	trans
cg00282674_NFYCP1	0.000484979	0.000706674	0.776917939	0.776917939	M1	Male	trans
cg00282674_ENSG00000234713	0.000484979	0.000706674	0.551409998	0.551409998	M1	Male	trans
cg00282674_ENSG00000236387	0.000484979	0.000706674	0.776917939	0.776917939	M1	Male	trans
cg00282674_RNU7-7P	0.000484979	0.000706674	0.723711072	0.723711072	M1	Male	trans
cg00282674_ENSG00000240624	0.000484979	0.000706674	0.776917939	0.776917939	M1	Male	trans
cg00282674_MTND6P11	0.000484979	0.000706674	0.086737671	0.086737671	M1	Male	trans
cg00282674_RNU6-1135P	0.000484979	0.000706674	0.696964679	0.696964679	M1	Male	trans
cg02514711_LINC00310	0.000484979	0.000706674	0.314276319	0.314276319	M1	Male	trans
cg03038245_GGT3P	0.00048498	0.000706674	-0.776052492	0.776052492	M1	Male	trans
cg01864807_CYTH4	0.000484981	0.000706676	1.016278839	1.016278839	M1	Male	trans
cg27289662_SECTM1	0.000484984	0.000706678	0.413891639	0.413891639	M1	Male	trans
cg01378439_OR2AK2	0.000484985	0.000706678	-0.654550781	0.654550781	M1	Male	trans
cg06706024_RNU6-199P	0.000484986	0.000706678	-0.495501423	0.495501423	M1	Male	trans
cg11083638_R3HDML	0.000484986	0.000706678	1.020781335	1.020781335	M1	Male	trans
cg11674404_COPS6	0.000484986	0.000706678	-0.416360495	0.416360495	M1	Male	trans
cg15108474_ENSG00000238575	0.00048499	0.000706684	0.56115526	0.56115526	M1	Male	trans
cg12163800_SDHD	0.000484993	0.000706686	-2.334450839	2.334450839	M1	Male	trans
cg10959048_PYHIN1	0.000484996	0.00070669	-0.663181984	0.663181984	M1	Male	trans
cg21400562_FABP4	0.000484997	0.00070669	-1.012524096	1.012524096	M1	Male	trans
cg25079651_RPL5P21	0.000484997	0.00070669	-0.687731013	0.687731013	M1	Male	trans
cg02792740_ENSG00000216895	0.000484997	0.00070669	0.583917792	0.583917792	M1	Male	trans
cg26505707_ACOT8	0.000485002	0.000706695	0.514961735	0.514961735	M1	Male	trans
cg15704521_REN	0.000485005	0.000706698	-0.384259009	0.384259009	M1	Male	trans
cg27245817_SP4	0.000485005	0.000706698	-0.678832768	0.678832768	M1	Male	trans
cg12786023_ENSG00000227718	0.000485006	0.000706699	-0.866420053	0.866420053	M1	Male	trans
cg14409406_RNASEH1	0.000485006	0.000706699	-0.486627126	0.486627126	M1	Male	trans
cg14578028_TRGVB	0.000485007	0.000706699	0.33449608	0.33449608	M1	Male	trans
cg22253653_PBX2	0.00048501	0.000706701	-0.407744838	0.407744838	M1	Male	trans
cg22052629_RELN	0.000485011	0.000706702	-0.319149808	0.319149808	M1	Male	trans
cg27380499_C9orf153	0.000485011	0.000706702	0.353611665	0.353611665	M1	Male	trans
cg09022213_MIR203A	0.000485012	0.000706702	0.504632294	0.504632294	M1	Male	trans
cg20300175_RUVBL2P1	0.000485012	0.000706702	0.554366403	0.554366403	M1	Male	trans
cg21411095_EXT1	0.000485013	0.000706702	-0.731805138	0.731805138	M1	Male	trans
cg12217804_ENSG00000241884	0.000485014	0.000706703	-0.609618165	0.609618165	M1	Male	trans
cg17044790_PCDH11Y	0.000485016	0.000706704	-0.427231426	0.427231426	M1	Male	trans
cg15523852_FUT6	0.000485019	0.000706708	0.658528859	0.658528859	M1	Male	trans
cg22229231_LINC00327	0.00048502	0.000706709	-0.571928478	0.571928478	M1	Male	trans
cg21946824_OPN5	0.000485025	0.000706715	0.353909993	0.353909993	M1	Male	trans
cg03772511_PCDH10	0.000485025	0.000706715	0.25244363	0.25244363	M1	Male	trans
cg00373120_MIR26A2	0.000485026	0.000706715	-0.645367452	0.645367452	M1	Male	trans
cg20315554_NOTCH1	0.000485027	0.000706715	-0.379110516	0.379110516	M1	Male	trans
cg03179052_ZC3H6	0.000485027	0.000706715	-0.993549423	0.993549423	M1	Male	trans
cg21613549_PTGFR	0.000485029	0.000706716	-0.552016955	0.552016955	M1	Male	trans
cg04510815_ENSG00000240440	0.000485029	0.000706716	-0.424174165	0.424174165	M1	Male	trans
cg16810969_EGFL7	0.00048503	0.000706716	-0.430505974	0.430505974	M1	Male	trans
cg20196141_LINC00348	0.000485032	0.000706719	-0.443374349	0.443374349	M1	Male	trans
cg04735620_XCL2	0.000485035	0.00070672	-0.712187821	0.712187821	M1	Male	trans
cg15842218_IGHD2-8	0.000485035	0.00070672	0.529909792	0.529909792	M1	Male	trans
cg01327202_XRCC6P1	0.000485037	0.000706721	0.669694638	0.669694638	M1	Male	trans
cg03894102_C1orf158	0.000485038	0.000706722	1.379768008	1.379768008	M1	Male	trans
cg12488134_RDH16	0.000485039	0.000706722	-0.747596013	0.747596013	M1	Male	trans
cg15315714_ARC	0.000485041	0.000706726	-0.636192983	0.636192983	M1	Male	trans
cg00047667_SCARF1	0.000485042	0.000706726	-0.629079749	0.629079749	M1	Male	trans
cg16413428_PEX2	0.000485044	0.000706727	-0.558759615	0.558759615	M1	Male	trans
cg21870884_HNRNPA1P6	0.000485044	0.000706727	0.97187241	0.97187241	M1	Male	trans
cg10802702_LINC01168	0.000485045	0.000706727	-0.568540764	0.568540764	M1	Male	trans
cg12589350_GRXCR2	0.000485045	0.000706727	-0.530272178	0.530272178	M1	Male	trans
cg26393275_ZMYND12	0.000485046	0.000706727	0.437808801	0.437808801	M1	Male	trans
cg19703425_MIR29B2CHG	0.000485047	0.000706727	-0.934070542	0.934070542	M1	Male	trans
cg18267081_ENSG00000243179	0.000485055	0.000706738	0.606684634	0.606684634	M1	Male	trans
cg05876564_ENSG00000233850	0.000485058	0.000706741	-0.361724083	0.361724083	M1	Male	trans
cg11764900_H2AC3P	0.000485059	0.000706741	0.339161112	0.339161112	M1	Male	trans
cg20750932_MIR30E	0.00048506	0.000706743	-0.572296023	0.572296023	M1	Male	trans
cg21449027_CICP7	0.000485061	0.000706743	-0.648555739	0.648555739	M1	Male	trans
cg26128129_COX6CP6	0.000485063	0.000706745	-0.545131371	0.545131371	M1	Male	trans
cg22871801_CD74	0.000485065	0.000706746	0.534436122	0.534436122	M1	Male	trans
cg13828701_PSMD3	0.000485066	0.000706748	0.513380642	0.513380642	M1	Male	trans
cg23183144_LINC01405	0.000485067	0.000706748	-0.741003291	0.741003291	M1	Male	trans
cg15276594_PPIAP81	0.000485069	0.000706751	-0.976040306	0.976040306	M1	Male	trans
cg08740088_ENSG00000236393	0.000485071	0.000706752	0.519969116	0.519969116	M1	Male	trans
cg13320138_ENSG00000232918	0.000485073	0.000706753	0.320465035	0.320465035	M1	Male	trans
cg03214444_LINC01346	0.000485074	0.000706755	-0.750553921	0.750553921	M1	Male	trans
cg26990625_PDE4C	0.000485076	0.000706757	0.576459771	0.576459771	M1	Male	trans
cg09890204_HCN3	0.000485077	0.000706757	0.544927317	0.544927317	M1	Male	trans
cg08229224_ZNF823	0.000485078	0.000706757	-0.408085681	0.408085681	M1	Male	trans
cg09819502_KBTBD11	0.000485079	0.000706758	0.366354017	0.366354017	M1	Male	trans
cg17779085_BOC	0.000485079	0.000706758	-1.211298846	1.211298846	M1	Male	trans
cg26897236_ZNF579	0.000485081	0.00070676	-1.027242748	1.027242748	M1	Male	trans
cg26092471_SPATA31B1P	0.000485083	0.000706762	0.736744773	0.736744773	M1	Male	trans
cg19447025_ENSG00000231183	0.000485085	0.000706763	-0.450890745	0.450890745	M1	Male	trans
cg04518477_CREB3L3	0.000485085	0.000706763	0.550178073	0.550178073	M1	Male	trans
cg26136325_NANOS2	0.000485089	0.000706765	-0.471439645	0.471439645	M1	Male	trans
cg20821566_CEP126	0.00048509	0.000706765	-0.497309786	0.497309786	M1	Male	trans
cg02281699_ZC3H12A	0.00048509	0.000706765	-0.303142975	0.303142975	M1	Male	trans
cg06770790_RN7SKP133	0.00048509	0.000706765	-0.902165603	0.902165603	M1	Male	trans
cg12398261_CRELD2	0.000485091	0.000706765	3.710585929	3.710585929	M1	Male	trans
cg24329141_SCNN1B	0.000485093	0.000706769	-0.489102581	0.489102581	M1	Male	trans
cg13127411_MTND4P23	0.000485097	0.000706772	-0.682914414	0.682914414	M1	Male	trans
cg12623735_RHBDF1	0.000485097	0.000706772	0.604951022	0.604951022	M1	Male	trans
cg13647079_H1-7	0.000485098	0.000706772	-0.517665166	0.517665166	M1	Male	trans
cg23309512_E2F4	0.000485099	0.000706773	0.365489301	0.365489301	M1	Male	trans
cg11559162_GLYATL3	0.0004851	0.000706773	0.04059639	0.04059639	M1	Male	trans
cg25599641_MIR16-1	0.0004851	0.000706773	-0.648608924	0.648608924	M1	Male	trans
cg24051234_CMTM4	0.0004851	0.000706773	-1.029810677	1.029810677	M1	Male	trans
cg14156134_MAP3K6	0.000485108	0.000706783	0.593360689	0.593360689	M1	Male	trans
cg12167822_ENSG00000213862	0.000485109	0.000706784	0.516472896	0.516472896	M1	Male	trans
cg14596422_LINC01516	0.000485111	0.000706786	0.766735977	0.766735977	M1	Male	trans
cg16697428_SLC6A13	0.000485113	0.000706788	-0.617799848	0.617799848	M1	Male	trans
cg23617676_ENSG00000203402	0.000485116	0.000706791	0.496947526	0.496947526	M1	Male	trans
cg12925689_SEC14L3	0.000485118	0.000706793	-0.309746632	0.309746632	M1	Male	trans
cg02562299_TRIP13	0.000485121	0.000706797	-0.567766402	0.567766402	M1	Male	trans
cg03590420_OR2AI1P	0.000485122	0.000706797	-0.37220876	0.37220876	M1	Male	trans
cg20695805_SNX18P8	0.000485123	0.000706798	0.456225618	0.456225618	M1	Male	trans
cg18538958_U8	0.000485124	0.000706798	0.49402092	0.49402092	M1	Male	trans
cg10061851_RUVBL1-AS1	0.000485124	0.000706798	0.370216514	0.370216514	M1	Male	trans
cg11086960_TYW3	0.000485127	0.000706801	-0.641633098	0.641633098	M1	Male	trans
cg02345572_RPL7P42	0.000485133	0.000706808	-0.601982462	0.601982462	M1	Male	trans
cg13370086_RAP1GDS1	0.000485134	0.000706808	-0.647294457	0.647294457	M1	Male	trans
cg22442897_REEP4	0.000485135	0.000706808	-0.455048822	0.455048822	M1	Male	trans
cg24968733_FCMR	0.000485135	0.000706808	-0.750738382	0.750738382	M1	Male	trans
cg09483607_LRIG2	0.000485135	0.000706808	-0.556653252	0.556653252	M1	Male	trans
cg24294835_CBARP	0.000485136	0.000706808	-0.507525972	0.507525972	M1	Male	trans
cg11171466_KCNJ1	0.000485137	0.000706809	-0.277205803	0.277205803	M1	Male	trans
cg11861487_ARHGAP45	0.00048514	0.000706812	0.486714317	0.486714317	M1	Male	trans
cg14584450_MTARC1	0.000485143	0.000706816	-0.353521506	0.353521506	M1	Male	trans
cg16006105_SLC25A15P1	0.000485144	0.000706816	-2.914212196	2.914212196	M1	Male	trans
cg09325375_SNORD115-10	0.000485144	0.000706816	-0.28507493	0.28507493	M1	Male	trans
cg22118691_ACTG1P10	0.000485146	0.000706817	0.797300152	0.797300152	M1	Male	trans
cg13316433_MIR203A	0.000485146	0.000706817	0.684568146	0.684568146	M1	Male	trans
cg27245817_ENSG00000233836	0.000485146	0.000706817	-0.61589277	0.61589277	M1	Male	trans
cg27245817_PCMTD2	0.000485147	0.000706817	-0.643044062	0.643044062	M1	Male	trans
cg00095099_ENSG00000232971	0.000485151	0.000706821	-1.520189314	1.520189314	M1	Male	trans
cg04212021_ENSG00000233114	0.000485152	0.000706822	0.424616285	0.424616285	M1	Male	trans
cg03593181_TELO2	0.000485152	0.000706822	-0.471954227	0.471954227	M1	Male	trans
cg00305285_FAM183BP	0.000485154	0.000706822	-0.386790482	0.386790482	M1	Male	trans
cg16920882_CDC6	0.000485154	0.000706822	-0.449958323	0.449958323	M1	Male	trans
cg06635478_DYNLT2B	0.000485154	0.000706822	-0.426983611	0.426983611	M1	Male	trans
cg12163800_SGCB	0.000485155	0.000706823	-2.6312894	2.6312894	M1	Male	trans
cg09189551_RCAN3	0.000485163	0.000706833	-0.758878845	0.758878845	M1	Male	trans
cg16872660_LINC02724	0.000485164	0.000706833	0.629898904	0.629898904	M1	Male	trans
cg14732488_ANKRD36C	0.000485165	0.000706833	-0.327535398	0.327535398	M1	Male	trans
cg13934046_ELF2P3	0.000485167	0.000706834	0.68135643	0.68135643	M1	Male	trans
cg07091544_ENSG00000226199	0.000485167	0.000706834	-0.63164603	0.63164603	M1	Male	trans
cg05099240_SP3P	0.000485174	0.000706843	-0.454747018	0.454747018	M1	Male	trans
cg11056334_SUPT3H	0.000485175	0.000706843	-0.370809342	0.370809342	M1	Male	trans
cg16218562_NRXN1	0.000485175	0.000706843	-0.205778966	0.205778966	M1	Male	trans
cg24431879_RPS26P42	0.000485175	0.000706843	-0.722954952	0.722954952	M1	Male	trans
cg03573123_SMTNL1	0.000485177	0.000706844	0.617651692	0.617651692	M1	Male	trans
cg00632358_USP9YP27	0.000485179	0.000706845	-0.299590415	0.299590415	M1	Male	trans
cg27475126_TEX45	0.000485179	0.000706845	0.476332786	0.476332786	M1	Male	trans
cg01707391_ROCR	0.000485179	0.000706845	-0.600986302	0.600986302	M1	Male	trans
cg02849754_KLK13	0.000485183	0.00070685	-0.349112593	0.349112593	M1	Male	trans
cg00807877_RNU4-63P	0.000485186	0.000706852	-0.337156813	0.337156813	M1	Male	trans
cg22762615_TRAV12-2	0.000485186	0.000706852	0.371699809	0.371699809	M1	Male	trans
cg03231326_KLF8	0.000485186	0.000706852	-0.864929632	0.864929632	M1	Male	trans
cg10991855_RMND5A	0.000485189	0.000706854	-0.439523822	0.439523822	M1	Male	trans
cg13172076_KIAA0586	0.00048519	0.000706855	-0.852567735	0.852567735	M1	Male	trans
cg20551181_ACADS	0.000485192	0.000706857	-0.515516208	0.515516208	M1	Male	trans
cg26950422_POLR3KP1	0.000485194	0.000706859	-0.564129677	0.564129677	M1	Male	trans
cg08468401_ENSG00000229066	0.000485194	0.000706859	0.829342869	0.829342869	M1	Male	trans
cg04098866_LINC02052	0.000485196	0.000706859	-0.781910846	0.781910846	M1	Male	trans
cg08825286_BNC1	0.000485196	0.000706859	-0.600718577	0.600718577	M1	Male	trans
cg09483607_NARS1	0.000485196	0.000706859	-0.544256493	0.544256493	M1	Male	trans
cg04431313_ENSG00000207002	0.000485198	0.00070686	-0.453161426	0.453161426	M1	Male	trans
cg04001978_RPL7AP2	0.0004852	0.000706862	-0.486513525	0.486513525	M1	Male	trans
cg11682697_SYCN	0.0004852	0.000706862	0.517220401	0.517220401	M1	Male	trans
cg03734225_GSPT2	0.000485201	0.000706863	-0.44707429	0.44707429	M1	Male	trans
cg04608651_TFAP4	0.000485203	0.000706864	0.480888629	0.480888629	M1	Male	trans
cg06502685_CKAP5	0.000485203	0.000706864	-0.385783605	0.385783605	M1	Male	trans
cg14694342_CPXM2	0.000485205	0.000706865	0.467661595	0.467661595	M1	Male	trans
cg20882490_ENSG00000228120	0.000485206	0.000706865	-0.276782872	0.276782872	M1	Male	trans
cg12513911_RN7SL864P	0.000485206	0.000706865	0.838410604	0.838410604	M1	Male	trans
cg03075889_CDCA4P2	0.000485209	0.000706869	-0.439131944	0.439131944	M1	Male	trans
cg05524489_LINC01673	0.000485217	0.00070688	0.525320969	0.525320969	M1	Male	trans
cg24413597_ENSG00000231011	0.000485218	0.00070688	-0.230443478	0.230443478	M1	Male	trans
cg08690235_LINC00434	0.000485219	0.000706881	-0.411761371	0.411761371	M1	Male	trans
cg27208514_LCLAT1	0.000485221	0.000706882	-0.365617634	0.365617634	M1	Male	trans
cg00069540_S100A1	0.000485221	0.000706882	-0.547915938	0.547915938	M1	Male	trans
cg03929761_ULBP1	0.000485227	0.00070689	-0.5980101	0.5980101	M1	Male	trans
cg10039163_SNX18P3	0.000485229	0.000706891	-0.490479056	0.490479056	M1	Male	trans
cg16652920_LINC00336	0.000485229	0.000706892	-0.558764078	0.558764078	M1	Male	trans
cg07264993_NPNT	0.000485235	0.000706898	-0.295278444	0.295278444	M1	Male	trans
cg14401592_ENSG00000231324	0.000485235	0.000706898	-0.509175255	0.509175255	M1	Male	trans
cg21200382_AWAT1	0.000485236	0.000706898	0.478494404	0.478494404	M1	Male	trans
cg18180710_MSH5	0.000485237	0.000706898	0.712003776	0.712003776	M1	Male	trans
cg13556387_CMTM2	0.000485238	0.000706899	-0.27485395	0.27485395	M1	Male	trans
cg06502685_PTCD2	0.00048524	0.000706901	-0.389253198	0.389253198	M1	Male	trans
cg00093140_HYAL1	0.000485241	0.000706901	0.563852374	0.563852374	M1	Male	trans
cg10991855_RN7SL738P	0.000485242	0.000706901	-0.482950434	0.482950434	M1	Male	trans
cg23893635_SNAP25-AS1	0.000485245	0.000706901	-0.412948937	0.412948937	M1	Male	trans
cg25590983_CD248	0.000485245	0.000706901	0.929805542	0.929805542	M1	Male	trans
cg03597063_ENSG00000228897	0.000485245	0.000706901	-1.77042709	1.77042709	M1	Male	trans
cg02072400_RPS18P13	0.000485249	0.000706901	-0.312300042	0.312300042	M1	Male	trans
cg24719726_OR10H3	0.000485249	0.000706901	-0.588191102	0.588191102	M1	Male	trans
cg21392220_MRGPRG-AS1	0.000485249	0.000706901	-0.605929621	0.605929621	M1	Male	trans
cg12226948_MRPS5P3	0.000485251	0.000706901	-0.822358834	0.822358834	M1	Male	trans
cg11861487_ZNF22	0.000485253	0.000706901	-0.640036051	0.640036051	M1	Male	trans
cg16999170_UHRF1BP1L	0.000485254	0.000706901	-0.701371467	0.701371467	M1	Male	trans
cg01466133_SLC3A2	0.000485255	0.000706901	-0.428738968	0.428738968	M1	Male	trans
cg00759146_SNRPD3	0.000485257	0.000706901	-0.544636175	0.544636175	M1	Male	trans
cg06022607_NCOA7	0.000485257	0.000706901	-0.474336103	0.474336103	M1	Male	trans
cg20057742_LINC01141	0.000485258	0.000706901	0.325422784	0.325422784	M1	Male	trans
cg20057742_RPS20P13	0.000485258	0.000706901	0.355329847	0.355329847	M1	Male	trans
cg20057742_CRYGC	0.000485258	0.000706901	0.444941359	0.444941359	M1	Male	trans
cg20057742_RPS23P5	0.000485258	0.000706901	0.769874364	0.769874364	M1	Male	trans
cg20057742_UBTFL2	0.000485258	0.000706901	0.135139019	0.135139019	M1	Male	trans
cg20057742_RN7SKP279	0.000485258	0.000706901	0.562244936	0.562244936	M1	Male	trans
cg20057742_RN7SKP172	0.000485258	0.000706901	0.355329847	0.355329847	M1	Male	trans
cg20057742_CYCSP32	0.000485258	0.000706901	0.31953565	0.31953565	M1	Male	trans
cg20057742_SNORD102	0.000485258	0.000706901	0.287095425	0.287095425	M1	Male	trans
cg20057742_RNU6-434P	0.000485258	0.000706901	0.460793667	0.460793667	M1	Male	trans
cg20057742_ENSG00000228997	0.000485258	0.000706901	0.400567757	0.400567757	M1	Male	trans
cg20057742_OR3B1P	0.000485258	0.000706901	0.562244936	0.562244936	M1	Male	trans
cg20057742_UQCRC2P1	0.000485258	0.000706901	0.302310396	0.302310396	M1	Male	trans
cg20057742_UBTFL7	0.000485258	0.000706901	0.173728769	0.173728769	M1	Male	trans
cg20057742_ENSG00000228560	0.000485258	0.000706901	0.604620792	0.604620792	M1	Male	trans
cg19335711_FCN1	0.000485258	0.000706901	-0.349870382	0.349870382	M1	Male	trans
cg17400905_RNU6-361P	0.000485259	0.000706901	0.485278778	0.485278778	M1	Male	trans
cg20127288_STPG2	0.00048526	0.000706902	-0.500196649	0.500196649	M1	Male	trans
cg11166303_ZNF503-AS1	0.000485261	0.000706902	-0.675155729	0.675155729	M1	Male	trans
cg10295807_ZEB2-AS1	0.000485262	0.000706902	-0.358951637	0.358951637	M1	Male	trans
cg26509105_ARHGEF1	0.000485262	0.000706902	0.641432097	0.641432097	M1	Male	trans
cg15280675_DSCAM-AS1	0.000485264	0.000706903	-0.74585027	0.74585027	M1	Male	trans
cg20869369_ENSG00000232806	0.000485264	0.000706903	0.748289721	0.748289721	M1	Male	trans
cg08160224_ITM2A	0.000485265	0.000706903	-0.46127826	0.46127826	M1	Male	trans
cg08941533_SEM1P1	0.000485266	0.000706904	-0.756663006	0.756663006	M1	Male	trans
cg14924064_LENG8-AS1	0.000485269	0.000706905	0.518297347	0.518297347	M1	Male	trans
cg00607797_ENSG00000228345	0.000485269	0.000706905	-0.306741749	0.306741749	M1	Male	trans
cg09830308_RN7SKP68	0.000485269	0.000706905	0.370201638	0.370201638	M1	Male	trans
cg03559183_MPTX1	0.00048527	0.000706905	-0.700259964	0.700259964	M1	Male	trans
cg19862307_ABCD1	0.000485271	0.000706905	0.457747255	0.457747255	M1	Male	trans
cg26897236_CCDC85B	0.000485272	0.000706905	-1.056781834	1.056781834	M1	Male	trans
cg06499214_MRPL10	0.000485272	0.000706905	0.529066756	0.529066756	M1	Male	trans
cg17477995_GIPC2	0.000485274	0.000706905	-0.37147011	0.37147011	M1	Male	trans
cg19045970_MIR138-1	0.000485279	0.000706905	0.528916053	0.528916053	M1	Male	trans
cg11056334_SERPINB13	0.00048528	0.000706905	-0.264402079	0.264402079	M1	Male	trans
cg08129093_SEC14L2	0.000485281	0.000706905	-0.338721651	0.338721651	M1	Male	trans
cg25002649_TRBV8-2	0.000485283	0.000706905	-0.866703199	0.866703199	M1	Male	trans
cg19082069_HEXD	0.000485283	0.000706905	0.530821615	0.530821615	M1	Male	trans
cg12163800_SHOC2	0.000485284	0.000706905	-2.326898426	2.326898426	M1	Male	trans
cg02021781_RFPL4AL1	0.000485284	0.000706905	1.086765553	1.086765553	M1	Male	trans
cg01484971_RPS16P2	0.000485285	0.000706905	-0.822656975	0.822656975	M1	Male	trans
cg05081894_LINC01039	0.000485288	0.000706905	-0.27375926	0.27375926	M1	Male	trans
cg00999469_TSG101	0.000485288	0.000706905	0.638260176	0.638260176	M1	Male	trans
cg14994777_ZNF92	0.00048529	0.000706905	-0.66183803	0.66183803	M1	Male	trans
cg21351392_ENSG00000232444	0.000485292	0.000706905	-0.105688462	0.105688462	M1	Male	trans
cg21351392_OR56A5	0.000485292	0.000706905	-0.325766806	0.325766806	M1	Male	trans
cg21351392_ENSG00000235024	0.000485292	0.000706905	-0.221640571	0.221640571	M1	Male	trans
cg21351392_LINC01736	0.000485292	0.000706905	-0.392589978	0.392589978	M1	Male	trans
cg21351392_EHHADH-AS1	0.000485292	0.000706905	-0.717563923	0.717563923	M1	Male	trans
cg21351392_NPVF	0.000485292	0.000706905	-0.717563923	0.717563923	M1	Male	trans
cg21351392_RNU6-532P	0.000485292	0.000706905	-0.376738719	0.376738719	M1	Male	trans
cg21351392_RNY4P18	0.000485292	0.000706905	-0.30815693	0.30815693	M1	Male	trans
cg21351392_RN7SL50P	0.000485292	0.000706905	-0.717563923	0.717563923	M1	Male	trans
cg21351392_ENSG00000234406	0.000485292	0.000706905	-0.201089568	0.201089568	M1	Male	trans
cg21351392_ENSG00000239870	0.000485292	0.000706905	-0.318844412	0.318844412	M1	Male	trans
cg21351392_ENSG00000242364	0.000485292	0.000706905	-0.353026811	0.353026811	M1	Male	trans
cg21351392_RNU4-69P	0.000485292	0.000706905	-0.402179136	0.402179136	M1	Male	trans
cg21351392_RPSAP48	0.000485292	0.000706905	-0.321859416	0.321859416	M1	Male	trans
cg21351392_RNA5SP347	0.000485292	0.000706905	-0.547668305	0.547668305	M1	Male	trans
cg21351392_ENSG00000108516	0.000485292	0.000706905	-0.29476946	0.29476946	M1	Male	trans
cg21351392_FBLIM1P1	0.000485292	0.000706905	-0.509284059	0.509284059	M1	Male	trans
cg21351392_ENSG00000229116	0.000485292	0.000706905	-0.402179136	0.402179136	M1	Male	trans
cg21351392_RPSAP59	0.000485292	0.000706905	-0.321859416	0.321859416	M1	Male	trans
cg21351392_CTBP2P5	0.000485292	0.000706905	-0.643718833	0.643718833	M1	Male	trans
cg21351392_RPL29P28	0.000485292	0.000706905	-0.417389031	0.417389031	M1	Male	trans
cg21351392_ENSG00000226829	0.000485292	0.000706905	-0.643718833	0.643718833	M1	Male	trans
cg05396439_IGHA2	0.000485292	0.000706905	-0.445266004	0.445266004	M1	Male	trans
cg09476012_SNORD42	0.000485294	0.000706907	-0.476203062	0.476203062	M1	Male	trans
cg11056334_H3-3A	0.000485296	0.000706908	-0.355641998	0.355641998	M1	Male	trans
cg24082121_JMJD7-PLA2G4B	0.000485302	0.000706917	0.451040159	0.451040159	M1	Male	trans
cg18892128_RNU6-291P	0.000485303	0.000706918	0.984084764	0.984084764	M1	Male	trans
cg11086960_HLTF	0.000485306	0.00070692	-0.654753496	0.654753496	M1	Male	trans
cg12307698_INHBB	0.000485308	0.000706922	0.818356169	0.818356169	M1	Male	trans
cg14222432_FRGCA	0.000485309	0.000706923	-0.647555336	0.647555336	M1	Male	trans
cg10839997_RNU4-53P	0.000485309	0.000706923	-0.632606971	0.632606971	M1	Male	trans
cg00475235_ACTG1P10	0.00048531	0.000706923	-0.483452238	0.483452238	M1	Male	trans
cg03622040_CTAGE4	0.00048531	0.000706923	-0.515266727	0.515266727	M1	Male	trans
cg18892128_ENSG00000224500	0.000485313	0.000706924	0.957284764	0.957284764	M1	Male	trans
cg18686576_CHORDC1P1	0.000485313	0.000706924	0.484701246	0.484701246	M1	Male	trans
cg03566291_KCNH1-IT1	0.000485313	0.000706924	0.329676989	0.329676989	M1	Male	trans
cg04335295_A4GALT	0.000485317	0.000706929	0.630090716	0.630090716	M1	Male	trans
cg07213029_ENSG00000234134	0.000485318	0.000706929	0.493137454	0.493137454	M1	Male	trans
cg06370149_GLRX5P1	0.000485318	0.000706929	-0.872028075	0.872028075	M1	Male	trans
cg14588406_KIRREL3-AS3	0.00048532	0.00070693	-0.302679064	0.302679064	M1	Male	trans
cg03775628_IGLV3-1	0.00048532	0.00070693	-0.922820253	0.922820253	M1	Male	trans
cg16813459_CEACAM8	0.000485321	0.00070693	-0.487970283	0.487970283	M1	Male	trans
cg04337937_MAK	0.000485322	0.000706931	-0.507581567	0.507581567	M1	Male	trans
cg19987111_MRPS9-AS2	0.000485324	0.000706932	-0.363813176	0.363813176	M1	Male	trans
cg13841476_ENSG00000237070	0.000485325	0.000706933	-0.394478528	0.394478528	M1	Male	trans
cg12475934_LINC01827	0.000485325	0.000706933	-0.909719008	0.909719008	M1	Male	trans
cg06001654_TIRAP	0.000485326	0.000706933	-0.561044884	0.561044884	M1	Male	trans
cg19687532_CA5BP1	0.000485329	0.000706937	-0.474278902	0.474278902	M1	Male	trans
cg00264578_TMEM91	0.00048533	0.000706937	-0.461924036	0.461924036	M1	Male	trans
cg07372510_RNU6-245P	0.000485331	0.000706938	-0.571200586	0.571200586	M1	Male	trans
cg08328441_TXNP1	0.000485332	0.000706938	-0.76474862	0.76474862	M1	Male	trans
cg25740652_MRPS7	0.000485333	0.000706939	0.57151289	0.57151289	M1	Male	trans
cg04027757_PNMT	0.000485334	0.00070694	0.666098788	0.666098788	M1	Male	trans
cg13370086_RNU6-1050P	0.000485335	0.00070694	-0.616126816	0.616126816	M1	Male	trans
cg10039163_ABCC12	0.000485336	0.00070694	-0.337379277	0.337379277	M1	Male	trans
cg17323715_RPL21P32	0.000485339	0.000706943	-0.437104836	0.437104836	M1	Male	trans
cg14969976_ENSG00000225315	0.000485341	0.000706946	0.555060446	0.555060446	M1	Male	trans
cg19060760_HNRNPA1P60	0.000485342	0.000706947	-0.708375663	0.708375663	M1	Male	trans
cg18892128_ENSG00000204429	0.000485344	0.000706948	0.770171096	0.770171096	M1	Male	trans
cg09911521_RNY4P25	0.000485344	0.000706948	0.69244911	0.69244911	M1	Male	trans
cg12776173_ENSG00000226649	0.000485345	0.000706948	-0.653221946	0.653221946	M1	Male	trans
cg06320570_PDZK1P1	0.000485345	0.000706948	-0.806497347	0.806497347	M1	Male	trans
cg21075845_RNU4-84P	0.000485346	0.000706948	-0.910337957	0.910337957	M1	Male	trans
cg10487247_ENSG00000224366	0.000485348	0.000706948	0.41318845	0.41318845	M1	Male	trans
cg00530579_IGHV2-70D	0.000485348	0.000706948	-0.522847044	0.522847044	M1	Male	trans
cg10411959_TUBB4A	0.000485348	0.000706948	-0.703584242	0.703584242	M1	Male	trans
cg27560040_CLCN1	0.000485351	0.000706951	-0.422873735	0.422873735	M1	Male	trans
cg07211884_PAICSP3	0.000485352	0.000706951	0.558679756	0.558679756	M1	Male	trans
cg12319350_NPM1P11	0.000485352	0.000706951	-0.480702579	0.480702579	M1	Male	trans
cg07405255_ARHGAP24	0.000485353	0.000706951	-0.691813069	0.691813069	M1	Male	trans
cg05230816_FILNC1	0.000485356	0.000706956	-0.455126938	0.455126938	M1	Male	trans
cg09221605_ENSG00000236166	0.000485357	0.000706956	-0.566584625	0.566584625	M1	Male	trans
cg21291856_FXYD6P2	0.000485359	0.000706956	0.509497376	0.509497376	M1	Male	trans
cg04665311_LAP3P2	0.000485359	0.000706956	-0.276913447	0.276913447	M1	Male	trans
cg01520297_ELOCP12	0.00048536	0.000706956	-0.548207867	0.548207867	M1	Male	trans
cg12427264_PIN1	0.00048536	0.000706956	0.568338235	0.568338235	M1	Male	trans
cg24578857_RNU6-147P	0.00048536	0.000706956	0.305923625	0.305923625	M1	Male	trans
cg24816866_RNU7-26P	0.000485361	0.000706956	0.835473025	0.835473025	M1	Male	trans
cg09048129_H2AC3P	0.000485362	0.000706956	0.519387363	0.519387363	M1	Male	trans
cg03966685_SCNN1D	0.000485362	0.000706956	0.648834774	0.648834774	M1	Male	trans
cg18941079_CHI3L1	0.000485364	0.000706957	-0.182989912	0.182989912	M1	Male	trans
cg18562989_CD300LD	0.000485365	0.000706958	-0.445704117	0.445704117	M1	Male	trans
cg13027321_NRBP2	0.000485366	0.000706958	-0.827794141	0.827794141	M1	Male	trans
cg23878202_MIR1207	0.000485368	0.00070696	-0.679555181	0.679555181	M1	Male	trans
cg08324397_ALS2CL	0.000485369	0.000706962	-0.511288176	0.511288176	M1	Male	trans
cg16999170_FBXO25	0.000485371	0.000706962	-0.723334921	0.723334921	M1	Male	trans
cg25329734_TRAV25	0.000485371	0.000706962	0.803908377	0.803908377	M1	Male	trans
cg07096305_RAB2B	0.000485371	0.000706962	0.493284576	0.493284576	M1	Male	trans
cg01378439_RNU6-806P	0.000485373	0.000706963	-0.616838024	0.616838024	M1	Male	trans
cg25515319_KRT18P28	0.000485374	0.000706963	-0.491032681	0.491032681	M1	Male	trans
cg22262581_LINC00993	0.000485374	0.000706963	-0.631890926	0.631890926	M1	Male	trans
cg14273093_SPATA41	0.000485375	0.000706963	-0.689985715	0.689985715	M1	Male	trans
cg16217323_ENSG00000212579	0.000485376	0.000706963	-0.463712844	0.463712844	M1	Male	trans
cg16999170_MLH3	0.000485376	0.000706963	-0.748185718	0.748185718	M1	Male	trans
cg19010807_ZDHHC4	0.000485377	0.000706963	-0.725951195	0.725951195	M1	Male	trans
cg10328766_TARDBPP2	0.000485377	0.000706963	0.549106917	0.549106917	M1	Male	trans
cg01139861_B3GALT1	0.000485378	0.000706963	-0.482026744	0.482026744	M1	Male	trans
cg15465092_ENSG00000231704	0.000485379	0.000706963	0.318985105	0.318985105	M1	Male	trans
cg21252088_TMEM163	0.00048538	0.000706963	0.691372409	0.691372409	M1	Male	trans
cg00270291_PHTF1	0.00048538	0.000706963	0.429162539	0.429162539	M1	Male	trans
cg11625107_ENSG00000236452	0.000485383	0.000706967	-0.733070238	0.733070238	M1	Male	trans
cg12163800_TMEM135	0.000485385	0.000706969	-2.610840893	2.610840893	M1	Male	trans
cg23686408_NPM1P11	0.000485386	0.00070697	-0.563518229	0.563518229	M1	Male	trans
cg02597454_RNU1-63P	0.000485388	0.000706972	-0.703270231	0.703270231	M1	Male	trans
cg11722376_ENSG00000230551	0.00048539	0.000706974	0.470427759	0.470427759	M1	Male	trans
cg05761355_FBXW4P1	0.000485393	0.000706976	-0.475412209	0.475412209	M1	Male	trans
cg09774124_OR56B1	0.000485393	0.000706976	-0.584759214	0.584759214	M1	Male	trans
cg12421834_RPS3AP10	0.000485394	0.000706976	0.69739896	0.69739896	M1	Male	trans
cg16936906_ENSG00000223393	0.000485395	0.000706976	-1.011856008	1.011856008	M1	Male	trans
cg23459772_SCGB2A2	0.000485395	0.000706976	-0.948577134	0.948577134	M1	Male	trans
cg02784823_NECTIN3-AS1	0.000485397	0.000706979	0.502346218	0.502346218	M1	Male	trans
cg14156592_FABP5	0.000485398	0.000706979	-0.324960881	0.324960881	M1	Male	trans
cg02411429_KCNAB1	0.000485403	0.000706986	-0.358245165	0.358245165	M1	Male	trans
cg21805228_DEFB134	0.000485404	0.000706986	-0.616874327	0.616874327	M1	Male	trans
cg13508402_ENSG00000231533	0.000485405	0.000706986	-0.495071546	0.495071546	M1	Male	trans
cg14594743_PRAMENP	0.000485406	0.000706986	-0.886415244	0.886415244	M1	Male	trans
cg14267705_KIF5B	0.000485406	0.000706986	-0.649019525	0.649019525	M1	Male	trans
cg08229224_SNORA33	0.000485406	0.000706986	-0.454933966	0.454933966	M1	Male	trans
cg12256809_ENSG00000242103	0.000485414	0.000706987	-0.681061204	0.681061204	M1	Male	trans
cg03549208_KMT2E	0.000485415	0.000706987	-0.533870333	0.533870333	M1	Male	trans
cg13762777_ENSG00000236098	0.00048542	0.000706987	0.995468972	0.995468972	M1	Male	trans
cg04820440_ZNF823	0.000485421	0.000706987	-0.970265199	0.970265199	M1	Male	trans
cg03383006_PSMC2P1	0.000485422	0.000706987	-0.677677084	0.677677084	M1	Male	trans
cg04725041_ZC3H12A	0.000485422	0.000706987	0.423052097	0.423052097	M1	Male	trans
cg11921348_RPL12P30	0.000485423	0.000706987	-0.489597302	0.489597302	M1	Male	trans
cg07096305_SSBP2	0.000485423	0.000706987	0.438658898	0.438658898	M1	Male	trans
cg10096399_ENSG00000235996	0.000485424	0.000706987	1.027547267	1.027547267	M1	Male	trans
cg17032858_ACTBP8	0.000485426	0.000706987	-0.599038078	0.599038078	M1	Male	trans
cg20381798_KCNG2	0.000485426	0.000706987	1.701016802	1.701016802	M1	Male	trans
cg15289253_POTEF-AS1	0.000485428	0.000706987	-0.804321195	0.804321195	M1	Male	trans
cg15289253_MTND2P22	0.000485428	0.000706987	-0.804321195	0.804321195	M1	Male	trans
cg15289253_RNA5SP189	0.000485428	0.000706987	-0.804321195	0.804321195	M1	Male	trans
cg15289253_RNU6-253P	0.000485428	0.000706987	-0.804321195	0.804321195	M1	Male	trans
cg15289253_SFTPA3P	0.000485428	0.000706987	-0.804321195	0.804321195	M1	Male	trans
cg15289253_RN7SL586P	0.000485428	0.000706987	-0.804321195	0.804321195	M1	Male	trans
cg15289253_ENSG00000226041	0.000485428	0.000706987	-0.804321195	0.804321195	M1	Male	trans
cg15289253_ENSG00000236102	0.000485428	0.000706987	-0.804321195	0.804321195	M1	Male	trans
cg15289253_OR1F1	0.000485428	0.000706987	-0.330408646	0.330408646	M1	Male	trans
cg15289253_RPL37P15	0.000485428	0.000706987	-0.721547843	0.721547843	M1	Male	trans
cg15289253_RNY4P27	0.000485428	0.000706987	-0.721547843	0.721547843	M1	Male	trans
cg15289253_MC2R	0.000485428	0.000706987	-0.269890008	0.269890008	M1	Male	trans
cg15289253_KRTAP8-3P	0.000485428	0.000706987	-0.570859194	0.570859194	M1	Male	trans
cg15289253_IGLV3-4	0.000485428	0.000706987	-0.284403405	0.284403405	M1	Male	trans
cg15289253_ENSG00000212565	0.000485428	0.000706987	-0.1763905	0.1763905	M1	Male	trans
cg15289253_XRCC6P5	0.000485428	0.000706987	-0.256833934	0.256833934	M1	Male	trans
cg15289253_ENSG00000236408	0.000485428	0.000706987	-0.570859194	0.570859194	M1	Male	trans
cg15289253_ENSG00000241804	0.000485428	0.000706987	-0.467853572	0.467853572	M1	Male	trans
cg15289253_ENSG00000243296	0.000485428	0.000706987	-0.570859194	0.570859194	M1	Male	trans
cg15289253_RN7SL164P	0.000485428	0.000706987	-0.717846462	0.717846462	M1	Male	trans
cg15289253_ENSG00000223795	0.000485428	0.000706987	-0.19785481	0.19785481	M1	Male	trans
cg15289253_ENSG00000235243	0.000485428	0.000706987	-0.330408646	0.330408646	M1	Male	trans
cg02606480_ENSG00000219302	0.000485429	0.000706987	-0.350583611	0.350583611	M1	Male	trans
cg23290207_IGLV7-43	0.000485432	0.000706991	0.770724703	0.770724703	M1	Male	trans
cg24326223_ENSG00000229224	0.000485434	0.000706992	-0.681987848	0.681987848	M1	Male	trans
cg03613140_COX17P1	0.000485436	0.000706994	-0.730321837	0.730321837	M1	Male	trans
cg01416479_TCL1A	0.00048544	0.000706998	-0.692237441	0.692237441	M1	Male	trans
cg15633919_LYL1	0.00048544	0.000706998	-0.489517893	0.489517893	M1	Male	trans
cg16999170_ZNF382	0.000485441	0.000706998	-0.639420079	0.639420079	M1	Male	trans
cg17328806_VHLL	0.000485441	0.000706998	0.443316583	0.443316583	M1	Male	trans
cg23422866_EEF1B2P8	0.000485442	0.000706998	-0.503501117	0.503501117	M1	Male	trans
cg14168295_RPL10P11	0.000485445	0.000707002	-0.341608225	0.341608225	M1	Male	trans
cg03380512_RNA5S16	0.000485446	0.000707002	-0.323148942	0.323148942	M1	Male	trans
cg00857405_POM121B	0.000485448	0.000707005	0.624301735	0.624301735	M1	Male	trans
cg11861487_DGKZ	0.000485449	0.000707005	0.526786996	0.526786996	M1	Male	trans
cg14114155_ACTBP8	0.00048545	0.000707005	0.464233018	0.464233018	M1	Male	trans
cg07264993_NFIA	0.00048545	0.000707005	-0.39065943	0.39065943	M1	Male	trans
cg07917878_TNNT2	0.000485451	0.000707005	-0.329960347	0.329960347	M1	Male	trans
cg07850274_RICTOR	0.000485452	0.000707005	-0.581324699	0.581324699	M1	Male	trans
cg20741528_TCEA1P3	0.000485452	0.000707005	0.565946538	0.565946538	M1	Male	trans
cg21736411_ENSG00000234521	0.000485454	0.000707007	0.425332088	0.425332088	M1	Male	trans
cg23691223_BMP1	0.000485455	0.000707007	0.648399866	0.648399866	M1	Male	trans
cg20994742_GFRA1	0.000485456	0.000707007	-1.675486353	1.675486353	M1	Male	trans
cg06242605_MYO7A	0.000485457	0.000707007	0.665219584	0.665219584	M1	Male	trans
cg02732176_RNU1-149P	0.000485459	0.000707009	-0.86965965	0.86965965	M1	Male	trans
cg24014805_FTH1P16	0.000485459	0.000707009	-0.673803636	0.673803636	M1	Male	trans
cg22052629_ENSG00000231979	0.00048546	0.000707009	-0.514717453	0.514717453	M1	Male	trans
cg02792740_KCTD9P2	0.00048546	0.000707009	0.456531988	0.456531988	M1	Male	trans
cg05857996_SLC45A1	0.000485461	0.000707009	-0.404649812	0.404649812	M1	Male	trans
cg12101870_PHBP10	0.000485462	0.00070701	-0.535567449	0.535567449	M1	Male	trans
cg21531689_MAGEA9	0.000485464	0.000707012	0.502358714	0.502358714	M1	Male	trans
cg23949265_D2HGDH	0.000485465	0.000707012	-0.490428257	0.490428257	M1	Male	trans
cg07905199_MOXD2P	0.000485466	0.000707012	-0.644171339	0.644171339	M1	Male	trans
cg22565309_PTK6	0.000485467	0.000707014	-0.447470054	0.447470054	M1	Male	trans
cg20739526_ENSG00000231740	0.000485468	0.000707014	0.496511623	0.496511623	M1	Male	trans
cg07850274_OMA1	0.000485469	0.000707015	-0.590359246	0.590359246	M1	Male	trans
cg20009356_RPL21P112	0.00048547	0.000707015	-0.92923979	0.92923979	M1	Male	trans
cg14667780_ENSG00000240627	0.00048547	0.000707015	-0.854281438	0.854281438	M1	Male	trans
cg08157914_DDX39AP1	0.000485472	0.000707016	-1.223327128	1.223327128	M1	Male	trans
cg13872638_SLC7A15P	0.000485472	0.000707016	-0.64150685	0.64150685	M1	Male	trans
cg05653697_SLC17A8	0.000485482	0.000707028	0.245309741	0.245309741	M1	Male	trans
cg04510815_SLITRK5	0.000485482	0.000707028	-0.511612397	0.511612397	M1	Male	trans
cg13363708_OR1G1	0.000485483	0.000707028	-0.783521425	0.783521425	M1	Male	trans
cg05452625_RPL14P6	0.000485483	0.000707028	-0.464738576	0.464738576	M1	Male	trans
cg20821566_OSGIN1	0.000485485	0.000707028	0.406308166	0.406308166	M1	Male	trans
cg22055719_LINC02608	0.000485486	0.000707028	0.686062195	0.686062195	M1	Male	trans
cg12395926_EIF3D	0.000485486	0.000707028	0.50816781	0.50816781	M1	Male	trans
cg19427276_STATH	0.000485486	0.000707028	-0.774369273	0.774369273	M1	Male	trans
cg17591474_DEFB108C	0.000485487	0.000707028	-0.790883698	0.790883698	M1	Male	trans
cg09443479_CAMK1G	0.000485487	0.000707028	-0.475904409	0.475904409	M1	Male	trans
cg12579198_CHRNE	0.00048549	0.000707031	-0.773804971	0.773804971	M1	Male	trans
cg00618271_PDZPH1P	0.000485491	0.000707031	-0.534155589	0.534155589	M1	Male	trans
cg23369529_RPL9P21	0.000485491	0.000707031	0.285625006	0.285625006	M1	Male	trans
cg21237370_MFAP3L	0.000485491	0.000707031	-0.498937253	0.498937253	M1	Male	trans
cg07583503_TEX55	0.000485492	0.000707031	-0.806894216	0.806894216	M1	Male	trans
cg21578644_HSPA8P6	0.000485493	0.000707031	-0.407851946	0.407851946	M1	Male	trans
cg01513516_ENSG00000235858	0.000485494	0.000707031	0.63212852	0.63212852	M1	Male	trans
cg12395926_IK	0.000485494	0.000707031	0.52121185	0.52121185	M1	Male	trans
cg17348378_HSD17B3-AS1	0.000485494	0.000707031	-0.592100233	0.592100233	M1	Male	trans
cg14267705_EPCAM	0.000485497	0.000707034	-0.69054868	0.69054868	M1	Male	trans
cg18180710_ENSG00000233351	0.000485497	0.000707034	0.72215558	0.72215558	M1	Male	trans
cg08829140_HNF4A-AS1	0.000485498	0.000707034	-0.489846326	0.489846326	M1	Male	trans
cg13135057_ENSG00000228626	0.000485498	0.000707034	-0.534782615	0.534782615	M1	Male	trans
cg12740725_TRPC7	0.0004855	0.000707036	-1.178399523	1.178399523	M1	Male	trans
cg02193806_ENSG00000229454	0.000485501	0.000707036	-0.501870501	0.501870501	M1	Male	trans
cg15005421_RN7SKP133	0.000485503	0.000707037	-0.629062235	0.629062235	M1	Male	trans
cg07601093_PDCD6IP	0.000485504	0.000707037	0.793491168	0.793491168	M1	Male	trans
cg07793432_PTEN	0.000485504	0.000707037	-0.661083448	0.661083448	M1	Male	trans
cg23065100_USP17L5	0.000485505	0.000707037	0.636065558	0.636065558	M1	Male	trans
cg12034111_ENSG00000240634	0.000485505	0.000707037	-0.472605826	0.472605826	M1	Male	trans
cg16436181_RN7SKP184	0.000485509	0.000707042	-0.63015048	0.63015048	M1	Male	trans
cg23151860_PPP3CA	0.000485511	0.000707042	0.77508395	0.77508395	M1	Male	trans
cg14611230_PPP1R2P1	0.000485512	0.000707042	-0.416834068	0.416834068	M1	Male	trans
cg10672754_RNU6-112P	0.000485512	0.000707042	0.306838993	0.306838993	M1	Male	trans
cg19234089_SEC31B	0.000485512	0.000707042	-0.813504705	0.813504705	M1	Male	trans
cg03900394_RNF212	0.000485513	0.000707042	-0.57473229	0.57473229	M1	Male	trans
cg15001930_ZNF806	0.000485513	0.000707042	-0.598040705	0.598040705	M1	Male	trans
cg18903150_RNA5SP429	0.000485513	0.000707042	-0.848334637	0.848334637	M1	Male	trans
cg18492497_ENSG00000231050	0.000485517	0.000707046	0.690408438	0.690408438	M1	Male	trans
cg14090535_ANK1	0.000485521	0.000707051	0.701121418	0.701121418	M1	Male	trans
cg15120247_RNU6-72P	0.000485523	0.000707052	-0.564983226	0.564983226	M1	Male	trans
cg12623735_TNFRSF25	0.000485523	0.000707052	0.639699586	0.639699586	M1	Male	trans
cg13551841_ENSG00000234658	0.000485529	0.000707059	0.589493157	0.589493157	M1	Male	trans
cg15120247_ENSG00000232622	0.000485531	0.00070706	-0.595700332	0.595700332	M1	Male	trans
cg14302996_RHOXF1P1	0.000485531	0.00070706	0.572063885	0.572063885	M1	Male	trans
cg22337491_ENSG00000230221	0.000485532	0.00070706	0.499983397	0.499983397	M1	Male	trans
cg22168087_RN7SKP76	0.000485532	0.00070706	0.49361917	0.49361917	M1	Male	trans
cg03966322_PPIAP34	0.000485532	0.00070706	0.345552532	0.345552532	M1	Male	trans
cg17264779_OR6C76	0.000485536	0.000707063	-0.533113194	0.533113194	M1	Male	trans
cg22280068_TIMM10	0.000485537	0.000707063	-0.452786789	0.452786789	M1	Male	trans
cg04767834_SCNN1A	0.000485537	0.000707063	0.500334243	0.500334243	M1	Male	trans
cg14645880_CTNNBIP1	0.000485537	0.000707063	0.430704788	0.430704788	M1	Male	trans
cg02606480_OR2F2	0.000485537	0.000707063	-0.388717924	0.388717924	M1	Male	trans
cg02922689_RASSF4	0.000485541	0.000707068	0.562007796	0.562007796	M1	Male	trans
cg10034640_ENSG00000219023	0.000485546	0.000707073	-0.334309831	0.334309831	M1	Male	trans
cg04070489_APLP1	0.000485547	0.000707073	-0.142537857	0.142537857	M1	Male	trans
cg11056057_ENSG00000236817	0.000485547	0.000707073	-0.31759989	0.31759989	M1	Male	trans
cg17051704_AGAP3	0.000485552	0.000707079	-0.425160314	0.425160314	M1	Male	trans
cg25591377_ZNF781	0.000485552	0.000707079	-0.814525227	0.814525227	M1	Male	trans
cg04665311_ATP13A3	0.000485554	0.000707081	-0.524480415	0.524480415	M1	Male	trans
cg25752703_EGFR-AS1	0.000485555	0.000707082	-0.498348614	0.498348614	M1	Male	trans
cg17407259_RHOXF1P1	0.000485558	0.000707085	0.528287994	0.528287994	M1	Male	trans
cg13370086_SGMS1	0.00048556	0.000707087	-0.705696859	0.705696859	M1	Male	trans
cg10932472_HPS1	0.000485562	0.000707089	-0.422822504	0.422822504	M1	Male	trans
cg03160045_WFDC2	0.000485563	0.000707089	0.559695899	0.559695899	M1	Male	trans
cg12163800_PRELID3B	0.000485563	0.000707089	-2.29446928	2.29446928	M1	Male	trans
cg06747314_OR52D1	0.000485564	0.000707089	-0.585513845	0.585513845	M1	Male	trans
cg18810664_NCF1	0.000485565	0.000707089	0.358215227	0.358215227	M1	Male	trans
cg03179052_PCGF6	0.000485565	0.000707089	-0.979428519	0.979428519	M1	Male	trans
cg11288419_C17orf58	0.000485567	0.000707091	-0.486409111	0.486409111	M1	Male	trans
cg07474672_SREK1	0.000485567	0.000707091	-0.616673587	0.616673587	M1	Male	trans
cg27287924_CENPVL3	0.00048557	0.000707093	-0.204442583	0.204442583	M1	Male	trans
cg22052629_MYB	0.00048557	0.000707093	-0.483243312	0.483243312	M1	Male	trans
cg06743283_TMBIM4	0.000485572	0.000707094	-0.571190599	0.571190599	M1	Male	trans
cg17477995_CMC1	0.000485572	0.000707094	-0.448364634	0.448364634	M1	Male	trans
cg08509927_TAF9BP1	0.000485577	0.0007071	-0.561196349	0.561196349	M1	Male	trans
cg12553365_RD3	0.000485577	0.0007071	-0.081908245	0.081908245	M1	Male	trans
cg07850274_MINDY3	0.00048558	0.000707102	-0.677047542	0.677047542	M1	Male	trans
cg09427374_SPNS2	0.000485581	0.000707102	0.581747864	0.581747864	M1	Male	trans
cg10145319_IGHV3-33	0.000485583	0.000707104	-0.671444829	0.671444829	M1	Male	trans
cg08515884_GAPDHP24	0.000485584	0.000707104	-0.490529793	0.490529793	M1	Male	trans
cg03959986_AMYP1	0.000485584	0.000707104	0.514073537	0.514073537	M1	Male	trans
cg26663099_GYPA	0.000485585	0.000707104	0.67484271	0.67484271	M1	Male	trans
cg24711324_GRM7	0.000485585	0.000707104	-0.488881153	0.488881153	M1	Male	trans
cg21408460_RPL23AP35	0.000485585	0.000707104	0.616829465	0.616829465	M1	Male	trans
cg18626502_BLOC1S2P1	0.000485588	0.000707106	-1.297415654	1.297415654	M1	Male	trans
cg13213594_RNF32-AS1	0.000485589	0.000707107	0.741120256	0.741120256	M1	Male	trans
cg11501596_TPO	0.000485593	0.000707111	-0.430506434	0.430506434	M1	Male	trans
cg20742389_SNORD34	0.000485595	0.000707113	0.726331048	0.726331048	M1	Male	trans
cg10074191_UPF3AP2	0.000485601	0.00070712	-0.268188987	0.268188987	M1	Male	trans
cg25037011_SAFB2	0.000485606	0.000707127	0.440117172	0.440117172	M1	Male	trans
cg13180315_ATP5MFP1	0.000485607	0.000707128	0.444731544	0.444731544	M1	Male	trans
cg07096305_AFF4	0.000485609	0.00070713	0.474547937	0.474547937	M1	Male	trans
cg02616251_MIR30B	0.000485612	0.000707134	-0.384929276	0.384929276	M1	Male	trans
cg20045237_MKX	0.000485613	0.000707134	-0.579616677	0.579616677	M1	Male	trans
cg24711324_ENSG00000188002	0.000485615	0.000707136	-0.553859713	0.553859713	M1	Male	trans
cg14455781_ENSG00000229330	0.000485616	0.000707137	0.769243725	0.769243725	M1	Male	trans
cg17096979_PMCHL1	0.000485618	0.000707137	-1.007923932	1.007923932	M1	Male	trans
cg05280698_ENSG00000217786	0.000485618	0.000707137	-0.721593348	0.721593348	M1	Male	trans
cg17996076_IHH	0.000485618	0.000707137	-0.593597622	0.593597622	M1	Male	trans
cg06494135_SNORA63D	0.000485618	0.000707137	-0.561639596	0.561639596	M1	Male	trans
cg13647079_SFRP5	0.000485621	0.000707138	-0.552937616	0.552937616	M1	Male	trans
cg13419774_HSPB11	0.000485621	0.000707138	-0.706879763	0.706879763	M1	Male	trans
cg11263225_LINC01474	0.000485621	0.000707138	-0.559650587	0.559650587	M1	Male	trans
cg12627202_IGLV3-21	0.000485623	0.000707139	-0.956245258	0.956245258	M1	Male	trans
cg20615820_ENSG00000235386	0.000485624	0.000707139	-0.716437265	0.716437265	M1	Male	trans
cg05926928_ENSG00000230526	0.000485624	0.000707139	-0.484002131	0.484002131	M1	Male	trans
cg10993517_ENSG00000240776	0.000485626	0.000707141	-0.652769593	0.652769593	M1	Male	trans
cg06491827_PDLIM2	0.000485629	0.000707145	0.654229649	0.654229649	M1	Male	trans
cg14530444_SPRR2A	0.000485629	0.000707145	-0.27500517	0.27500517	M1	Male	trans
cg11722376_ENSG00000229827	0.000485632	0.000707148	0.446809951	0.446809951	M1	Male	trans
cg26319363_LINC01034	0.000485633	0.000707148	-0.623774042	0.623774042	M1	Male	trans
cg09074299_CTSLP6	0.000485635	0.000707151	-0.592781673	0.592781673	M1	Male	trans
cg25588120_SLC2A13	0.000485639	0.000707155	-0.333446204	0.333446204	M1	Male	trans
cg09074843_TGIF2P1	0.00048564	0.000707156	0.828196819	0.828196819	M1	Male	trans
cg22656247_RNA5S14	0.000485641	0.000707156	-0.557722174	0.557722174	M1	Male	trans
cg16494625_PRSS1	0.000485644	0.000707158	-1.817527766	1.817527766	M1	Male	trans
cg24897754_PAICSP3	0.000485644	0.000707158	0.866345987	0.866345987	M1	Male	trans
cg12623735_IFRD2	0.000485646	0.000707159	0.566861477	0.566861477	M1	Male	trans
cg01951815_SPRN	0.00048565	0.000707164	-0.621753691	0.621753691	M1	Male	trans
cg14591581_TNFRSF11B	0.000485651	0.000707164	-0.686406017	0.686406017	M1	Male	trans
cg14994777_GTF3C6P2	0.000485651	0.000707164	-0.576883703	0.576883703	M1	Male	trans
cg14938738_DES	0.000485652	0.000707165	-0.392622044	0.392622044	M1	Male	trans
cg02345572_SLC17A1	0.000485654	0.000707166	-0.272035144	0.272035144	M1	Male	trans
cg09483607_SHTN1	0.000485655	0.000707166	-0.546053563	0.546053563	M1	Male	trans
cg26571977_TNNT2	0.000485655	0.000707166	0.441311397	0.441311397	M1	Male	trans
cg11911060_BCL2A1	0.000485659	0.00070717	-0.341606287	0.341606287	M1	Male	trans
cg16908552_PSRC1	0.000485659	0.00070717	-0.499586666	0.499586666	M1	Male	trans
cg15630394_MIR99AHG	0.000485662	0.000707174	-0.497509497	0.497509497	M1	Male	trans
cg00942495_LCE1D	0.000485664	0.000707176	0.278071971	0.278071971	M1	Male	trans
cg01339381_CCL17	0.000485665	0.000707176	-0.517443294	0.517443294	M1	Male	trans
cg22663503_LINC01597	0.000485666	0.000707176	-0.309894685	0.309894685	M1	Male	trans
cg09627874_FAM107A	0.000485669	0.000707178	-0.483714414	0.483714414	M1	Male	trans
cg06376786_IL36A	0.000485669	0.000707178	-0.397576302	0.397576302	M1	Male	trans
cg14481875_APCS	0.000485669	0.000707178	0.891610852	0.891610852	M1	Male	trans
cg22117009_LINC00705	0.000485671	0.000707181	-0.452996167	0.452996167	M1	Male	trans
cg23328066_PFDN5	0.000485672	0.000707181	-1.22730285	1.22730285	M1	Male	trans
cg14621217_LINC00575	0.000485673	0.000707181	-0.486506176	0.486506176	M1	Male	trans
cg06050235_ENSG00000241596	0.000485674	0.000707182	-0.468021703	0.468021703	M1	Male	trans
cg25669593_AMIGO1	0.000485675	0.000707183	-0.569797615	0.569797615	M1	Male	trans
cg15630394_RPL7P15	0.000485676	0.000707183	-0.569307357	0.569307357	M1	Male	trans
cg08229224_PACRGL	0.000485676	0.000707183	-0.450899352	0.450899352	M1	Male	trans
cg16037947_EGFR-AS1	0.000485677	0.000707183	0.531828799	0.531828799	M1	Male	trans
cg06640662_ENSG00000226180	0.000485678	0.000707183	-0.754698691	0.754698691	M1	Male	trans
cg14154784_ENSG00000225632	0.000485678	0.000707183	-0.551224672	0.551224672	M1	Male	trans
cg00038877_CRAT	0.000485679	0.000707183	0.622281429	0.622281429	M1	Male	trans
cg21616047_Y_RNA	0.00048568	0.000707183	0.736188739	0.736188739	M1	Male	trans
cg24001233_ENSG00000243085	0.000485681	0.000707184	-0.932454845	0.932454845	M1	Male	trans
cg08827342_COL6A2	0.000485682	0.000707184	-0.591384999	0.591384999	M1	Male	trans
cg14267705_ARL6IP1	0.000485682	0.000707184	-0.660696786	0.660696786	M1	Male	trans
cg20638896_SIGLEC9	0.000485684	0.000707185	0.17555767	0.17555767	M1	Male	trans
cg07196688_SNORA46	0.000485684	0.000707185	-0.998777966	0.998777966	M1	Male	trans
cg22871801_RASSF1	0.000485685	0.000707185	0.53090717	0.53090717	M1	Male	trans
cg10284638_NKX2-6	0.000485685	0.000707185	-0.414112518	0.414112518	M1	Male	trans
cg19214091_LINC00028	0.000485686	0.000707185	-0.654853158	0.654853158	M1	Male	trans
cg23207954_BCL2A1	0.000485688	0.000707187	-0.542499102	0.542499102	M1	Male	trans
cg10932472_CLCN1	0.000485689	0.000707188	-0.412883161	0.412883161	M1	Male	trans
cg24894229_CHST8	0.000485689	0.000707188	-0.080207207	0.080207207	M1	Male	trans
cg21397093_ENSG00000214546	0.000485693	0.00070719	-0.5176313	0.5176313	M1	Male	trans
cg10084670_FERMT3	0.000485693	0.00070719	-0.437887288	0.437887288	M1	Male	trans
cg24051234_ZNF165	0.000485693	0.00070719	-1.057204017	1.057204017	M1	Male	trans
cg12606694_RPL22P21	0.000485694	0.00070719	0.560444	0.560444	M1	Male	trans
cg14193001_OR2L13	0.000485694	0.000707191	-0.205776536	0.205776536	M1	Male	trans
cg23024553_GABRA1	0.000485701	0.000707197	-0.241459834	0.241459834	M1	Male	trans
cg13339116_RNU6-704P	0.000485701	0.000707197	-0.443189859	0.443189859	M1	Male	trans
cg12385825_MXRA5Y	0.000485701	0.000707197	0.527711106	0.527711106	M1	Male	trans
cg12612309_XRCC3	0.000485703	0.000707199	0.574880757	0.574880757	M1	Male	trans
cg16045677_MRPL50P4	0.000485704	0.0007072	-0.619938467	0.619938467	M1	Male	trans
cg00574958_RAET1K	0.000485704	0.0007072	0.70213047	0.70213047	M1	Male	trans
cg20866389_SDR39U1	0.000485705	0.0007072	-0.789754718	0.789754718	M1	Male	trans
cg09661713_AARS2	0.000485707	0.000707202	0.771837589	0.771837589	M1	Male	trans
cg02792740_ACVR1C	0.000485708	0.000707203	0.508007519	0.508007519	M1	Male	trans
cg04060288_RNU6-541P	0.000485709	0.000707203	-0.840964524	0.840964524	M1	Male	trans
cg12163800_MINPP1	0.00048571	0.000707203	-2.462871211	2.462871211	M1	Male	trans
cg10706817_CXCL2	0.000485711	0.000707203	0.49191882	0.49191882	M1	Male	trans
cg03078816_GNL1	0.000485711	0.000707203	0.470696394	0.470696394	M1	Male	trans
cg07793432_ZNF705E	0.000485712	0.000707204	-0.603391823	0.603391823	M1	Male	trans
cg18090631_EMP3	0.000485714	0.000707206	-0.543855538	0.543855538	M1	Male	trans
cg19392754_DEFA1B	0.000485715	0.000707206	0.352994607	0.352994607	M1	Male	trans
cg20276402_ENSG00000241739	0.00048572	0.000707213	-0.340375375	0.340375375	M1	Male	trans
cg07837085_MTCO1P14	0.000485722	0.000707214	0.773629017	0.773629017	M1	Male	trans
cg15273609_ENSG00000223719	0.000485723	0.000707214	-0.645647615	0.645647615	M1	Male	trans
cg20692464_B3GALNT1P1	0.000485724	0.000707214	-0.801115978	0.801115978	M1	Male	trans
cg20281583_CAMTA1-AS2	0.000485724	0.000707214	-0.537313624	0.537313624	M1	Male	trans
cg07439594_SNORD114-7	0.000485726	0.000707217	-0.502914442	0.502914442	M1	Male	trans
cg09479785_PPP1R14BP2	0.000485727	0.000707217	-0.738360291	0.738360291	M1	Male	trans
cg19772114_ENSG00000226862	0.000485727	0.000707217	-0.518969881	0.518969881	M1	Male	trans
cg19748509_SLC22A13	0.00048573	0.000707221	0.457069996	0.457069996	M1	Male	trans
cg10980542_ENSG00000233542	0.000485737	0.000707228	0.382204284	0.382204284	M1	Male	trans
cg13362012_WASF1	0.000485737	0.000707228	-0.515176441	0.515176441	M1	Male	trans
cg03231326_ENSG00000231691	0.000485737	0.000707228	-1.234406683	1.234406683	M1	Male	trans
cg16775224_SPRR3	0.000485738	0.000707228	0.39602501	0.39602501	M1	Male	trans
cg04887104_TLX3	0.000485739	0.000707228	-0.83336522	0.83336522	M1	Male	trans
cg02792740_SYF2	0.000485739	0.000707228	0.495130641	0.495130641	M1	Male	trans
cg13798109_ENSG00000235858	0.00048574	0.000707228	0.474320938	0.474320938	M1	Male	trans
cg27552167_FAF2P1	0.000485741	0.000707228	-0.590152976	0.590152976	M1	Male	trans
cg07569701_EHD3	0.000485741	0.000707228	-0.416981288	0.416981288	M1	Male	trans
cg23946663_OR2L6P	0.000485745	0.000707234	-0.281394808	0.281394808	M1	Male	trans
cg27204205_WDPCP	0.000485748	0.000707236	-0.963446703	0.963446703	M1	Male	trans
cg19326856_ESRRG	0.000485749	0.000707237	-0.692402854	0.692402854	M1	Male	trans
cg05385299_ESRRA	0.00048575	0.000707237	0.370425748	0.370425748	M1	Male	trans
cg17741818_SLC25A1P3	0.000485751	0.000707238	0.413939188	0.413939188	M1	Male	trans
cg02080116_FGD1	0.000485751	0.000707238	-0.374963042	0.374963042	M1	Male	trans
cg00270291_NME9	0.000485755	0.000707242	0.42757197	0.42757197	M1	Male	trans
cg25191416_DUSP2	0.000485755	0.000707242	-0.424632137	0.424632137	M1	Male	trans
cg16719299_SLC35E2A	0.000485756	0.000707242	-0.831936748	0.831936748	M1	Male	trans
cg01980568_ENSG00000214614	0.000485756	0.000707242	-0.692797784	0.692797784	M1	Male	trans
cg15630394_HMGN3P1	0.000485758	0.000707243	-0.440379361	0.440379361	M1	Male	trans
cg01950479_MIR135B	0.000485758	0.000707243	-0.630238741	0.630238741	M1	Male	trans
cg27287924_LINC01760	0.000485759	0.000707243	-0.576845325	0.576845325	M1	Male	trans
cg17106653_MAP3K7CL	0.000485759	0.000707243	0.742098826	0.742098826	M1	Male	trans
cg13353160_BPIFB3	0.00048576	0.000707243	-0.775812729	0.775812729	M1	Male	trans
cg11086960_CHIC1	0.000485762	0.000707243	-0.715736317	0.715736317	M1	Male	trans
cg11130915_BICDL1	0.000485763	0.000707243	0.619954542	0.619954542	M1	Male	trans
cg11636245_OR2A14	0.000485763	0.000707243	0.78922033	0.78922033	M1	Male	trans
cg00059053_MIR4500HG	0.000485763	0.000707243	-0.571931069	0.571931069	M1	Male	trans
cg12352902_ZSCAN18	0.000485763	0.000707243	-0.552176005	0.552176005	M1	Male	trans
cg10669266_PAX9	0.000485764	0.000707243	-0.603239553	0.603239553	M1	Male	trans
cg22770916_UBE2Q2P10	0.000485767	0.000707246	-0.895652932	0.895652932	M1	Male	trans
cg02294123_RN7SL634P	0.000485768	0.000707247	-0.560560383	0.560560383	M1	Male	trans
cg23383887_ST7-OT4	0.000485769	0.000707248	-0.680476209	0.680476209	M1	Male	trans
cg00117490_ENSG00000224356	0.00048577	0.000707248	-0.53096759	0.53096759	M1	Male	trans
cg04548815_ENSG00000213579	0.000485771	0.000707249	0.574360927	0.574360927	M1	Male	trans
cg00819420_LINC01206	0.000485773	0.000707251	-0.642560478	0.642560478	M1	Male	trans
cg07096305_CLIC1P1	0.000485774	0.000707251	0.445066942	0.445066942	M1	Male	trans
cg09217797_TTBK1	0.000485775	0.000707252	0.332886915	0.332886915	M1	Male	trans
cg09396308_FCRL5	0.000485779	0.000707256	-0.481273931	0.481273931	M1	Male	trans
cg04768387_CYP1B1	0.000485779	0.000707256	-0.258879285	0.258879285	M1	Male	trans
cg19362774_RNU6-670P	0.00048578	0.000707256	-0.423486066	0.423486066	M1	Male	trans
cg05969218_GAPDHP64	0.000485781	0.000707256	-0.81448526	0.81448526	M1	Male	trans
cg05969218_NDUFA3P3	0.000485781	0.000707256	-1.031392038	1.031392038	M1	Male	trans
cg14058525_RNU6-376P	0.000485783	0.000707258	-0.722785627	0.722785627	M1	Male	trans
cg02953382_LINC01039	0.000485784	0.000707259	0.52754526	0.52754526	M1	Male	trans
cg13677289_ENSG00000236529	0.000485787	0.000707262	0.869591648	0.869591648	M1	Male	trans
cg24109612_SLC35C2P1	0.000485788	0.000707262	0.584995194	0.584995194	M1	Male	trans
cg25668515_DLG3-AS1	0.000485788	0.000707263	-0.471935302	0.471935302	M1	Male	trans
cg16894055_PKLR	0.000485789	0.000707263	-0.734896479	0.734896479	M1	Male	trans
cg07994735_ENSG00000232546	0.00048579	0.000707264	-0.461186715	0.461186715	M1	Male	trans
cg24022528_ATP5ME	0.000485793	0.000707267	0.471360314	0.471360314	M1	Male	trans
cg15315714_LINC01807	0.000485795	0.000707269	-0.760576832	0.760576832	M1	Male	trans
cg12671811_CXCR5	0.000485796	0.00070727	-0.468149456	0.468149456	M1	Male	trans
cg19787727_LINC00311	0.000485798	0.000707271	0.975528371	0.975528371	M1	Male	trans
cg18076597_TRAJ2	0.000485799	0.000707271	-0.598926688	0.598926688	M1	Male	trans
cg14222432_KIF7	0.000485799	0.000707271	-0.481883505	0.481883505	M1	Male	trans
cg09250149_ENSG00000230003	0.0004858	0.000707271	-0.603556245	0.603556245	M1	Male	trans
cg23150798_RNU6-55P	0.0004858	0.000707271	-0.690689373	0.690689373	M1	Male	trans
cg24377657_ENSG00000235742	0.000485802	0.000707271	2.890558902	2.890558902	M1	Male	trans
cg19090437_KDM3AP1	0.000485802	0.000707271	-0.616347547	0.616347547	M1	Male	trans
cg27470654_ENSG00000229177	0.000485803	0.000707272	-0.670304323	0.670304323	M1	Male	trans
cg03881934_IL36G	0.000485804	0.000707273	-0.546597809	0.546597809	M1	Male	trans
cg04039225_SLC8A2	0.000485804	0.000707273	-0.282468652	0.282468652	M1	Male	trans
cg05821771_FOXD3	0.000485808	0.000707278	-0.432354256	0.432354256	M1	Male	trans
cg04431059_OR2L6P	0.00048581	0.000707279	-0.19763245	0.19763245	M1	Male	trans
cg18323824_SPART-AS1	0.000485815	0.000707285	-0.361581592	0.361581592	M1	Male	trans
cg21520564_ENSG00000243305	0.000485815	0.000707285	-0.893702369	0.893702369	M1	Male	trans
cg01533332_ENSG00000227532	0.000485816	0.000707285	0.924383834	0.924383834	M1	Male	trans
cg19809636_HMGB1P45	0.000485818	0.000707286	-0.502415386	0.502415386	M1	Male	trans
cg16963484_RNU6-241P	0.000485818	0.000707286	-0.206452383	0.206452383	M1	Male	trans
cg16711084_IPO9-AS1	0.000485821	0.00070729	-0.462363616	0.462363616	M1	Male	trans
cg15386350_NANOGP9	0.000485822	0.000707291	0.833693417	0.833693417	M1	Male	trans
cg11110282_HYAL6P	0.000485825	0.000707292	-0.588514882	0.588514882	M1	Male	trans
cg23057284_ENSG00000240103	0.000485825	0.000707292	0.509052947	0.509052947	M1	Male	trans
cg02805689_SHROOM2P1	0.000485825	0.000707292	-0.564036313	0.564036313	M1	Male	trans
cg03734225_COMMD10	0.000485825	0.000707292	-0.428415777	0.428415777	M1	Male	trans
cg08476832_ENSG00000231139	0.000485827	0.000707293	-0.709030387	0.709030387	M1	Male	trans
cg10987992_C3P1	0.000485828	0.000707294	-0.212693446	0.212693446	M1	Male	trans
cg21337411_RAX	0.00048583	0.000707294	-0.707863193	0.707863193	M1	Male	trans
cg17232924_KCNK6	0.00048583	0.000707294	0.491423554	0.491423554	M1	Male	trans
cg18318704_FTH1P14	0.000485832	0.000707294	0.312118477	0.312118477	M1	Male	trans
cg04015129_ENSG00000233479	0.000485833	0.000707294	-0.692058463	0.692058463	M1	Male	trans
cg09774124_OCLNP1	0.000485834	0.000707294	-0.380139946	0.380139946	M1	Male	trans
cg20155446_SMR3B	0.000485835	0.000707294	0.579855717	0.579855717	M1	Male	trans
cg05154833_ENSG00000226345	0.000485836	0.000707294	-0.513908287	0.513908287	M1	Male	trans
cg06491827_TEX9	0.000485839	0.000707294	-0.701439335	0.701439335	M1	Male	trans
cg24051234_NMBR	0.00048584	0.000707294	-0.756891686	0.756891686	M1	Male	trans
cg04970495_NPAP1P4	0.00048584	0.000707294	-0.861467605	0.861467605	M1	Male	trans
cg10115321_ENSG00000232736	0.000485841	0.000707294	-0.719177214	0.719177214	M1	Male	trans
cg03476252_LRRTM1	0.000485841	0.000707294	-0.561908498	0.561908498	M1	Male	trans
cg08285570_KCTD12	0.000485842	0.000707294	-0.663233576	0.663233576	M1	Male	trans
cg14409406_TMEM30A-DT	0.000485842	0.000707294	-0.601675037	0.601675037	M1	Male	trans
cg07096305_CAST	0.000485842	0.000707294	0.453357264	0.453357264	M1	Male	trans
cg26613778_LINC01760	0.000485843	0.000707294	-0.663659339	0.663659339	M1	Male	trans
cg24605553_PTGDS	0.000485845	0.000707294	0.667555382	0.667555382	M1	Male	trans
cg13468961_AGBL3	0.000485845	0.000707294	0.48170036	0.48170036	M1	Male	trans
cg00490039_IGLV8-61	0.000485845	0.000707294	-0.437448836	0.437448836	M1	Male	trans
cg01561861_IFNA13	0.000485847	0.000707294	0.592697341	0.592697341	M1	Male	trans
cg11861487_RNF123	0.00048585	0.000707294	0.563428704	0.563428704	M1	Male	trans
cg24815934_RNVU1-1	0.000485851	0.000707294	0.464308634	0.464308634	M1	Male	trans
cg26155681_KDM3AP1	0.000485851	0.000707294	0.535762973	0.535762973	M1	Male	trans
cg05835309_PPIAP78	0.000485852	0.000707294	-0.910287941	0.910287941	M1	Male	trans
cg17299636_LYL1	0.000485852	0.000707294	-0.646478548	0.646478548	M1	Male	trans
cg20599295_RNU6-1107P	0.000485853	0.000707294	-0.469792599	0.469792599	M1	Male	trans
cg06570416_CDKN2B-AS1	0.000485854	0.000707294	-0.581387981	0.581387981	M1	Male	trans
cg24704287_LINC01516	0.000485855	0.000707294	0.56707205	0.56707205	M1	Male	trans
cg02155558_ENSG00000226780	0.000485856	0.000707294	0.304013835	0.304013835	M1	Male	trans
cg08433110_XKR6	0.000485858	0.000707294	-0.322278152	0.322278152	M1	Male	trans
cg11674404_IL5RA	0.000485859	0.000707294	-0.386878302	0.386878302	M1	Male	trans
cg22179430_ENSG00000239986	0.00048586	0.000707294	-0.663442864	0.663442864	M1	Male	trans
cg19263847_RNU6-172P	0.000485861	0.000707294	-0.610224609	0.610224609	M1	Male	trans
cg07307335_RNU6-1240P	0.000485861	0.000707294	-0.833875793	0.833875793	M1	Male	trans
cg07307335_RPL31P13	0.000485861	0.000707294	-0.985132958	0.985132958	M1	Male	trans
cg07307335_LINC01247	0.000485861	0.000707294	-0.985132958	0.985132958	M1	Male	trans
cg07307335_LINC01795	0.000485861	0.000707294	-0.985132958	0.985132958	M1	Male	trans
cg07307335_DNAJC17P1	0.000485861	0.000707294	-0.985132958	0.985132958	M1	Male	trans
cg07307335_SNRPGP8	0.000485861	0.000707294	-0.490795576	0.490795576	M1	Male	trans
cg07307335_RNU2-48P	0.000485861	0.000707294	-0.807375931	0.807375931	M1	Male	trans
cg07307335_MIR1-1HG	0.000485861	0.000707294	-0.985132958	0.985132958	M1	Male	trans
cg07307335_RPL19P20	0.000485861	0.000707294	-0.570186923	0.570186923	M1	Male	trans
cg07307335_ENSG00000237163	0.000485861	0.000707294	-0.570186923	0.570186923	M1	Male	trans
cg07307335_IGKV1OR2-3	0.000485861	0.000707294	-1.388018843	1.388018843	M1	Male	trans
cg07307335_MIR548A1	0.000485861	0.000707294	-1.388018843	1.388018843	M1	Male	trans
cg07307335_RPS29P15	0.000485861	0.000707294	-1.388018843	1.388018843	M1	Male	trans
cg07307335_RPS8P4	0.000485861	0.000707294	-0.528906802	0.528906802	M1	Male	trans
cg07307335_RPL30P12	0.000485861	0.000707294	-1.388018843	1.388018843	M1	Male	trans
cg07307335_ENSG00000220204	0.000485861	0.000707294	-1.388018843	1.388018843	M1	Male	trans
cg07307335_RNU2-16P	0.000485861	0.000707294	-0.529690738	0.529690738	M1	Male	trans
cg07307335_RNU1-148P	0.000485861	0.000707294	-0.497226625	0.497226625	M1	Male	trans
cg07307335_ENSG00000234932	0.000485861	0.000707294	-0.807375931	0.807375931	M1	Male	trans
cg07307335_ENSG00000237480	0.000485861	0.000707294	-0.608794942	0.608794942	M1	Male	trans
cg08229224_TUBE1	0.000485861	0.000707294	-0.47637042	0.47637042	M1	Male	trans
cg13229245_ENSG00000236601	0.000485863	0.000707295	0.298664719	0.298664719	M1	Male	trans
cg00357546_ATXN3L	0.000485865	0.000707298	-0.754118375	0.754118375	M1	Male	trans
cg11056334_ZMYM4	0.000485869	0.000707302	-0.364019989	0.364019989	M1	Male	trans
cg26987106_RNU4-74P	0.000485869	0.000707302	-0.678759565	0.678759565	M1	Male	trans
cg12163800_MGST2	0.00048587	0.000707302	-2.526531696	2.526531696	M1	Male	trans
cg16064295_ZNF416	0.00048587	0.000707302	-0.624317183	0.624317183	M1	Male	trans
cg09997590_C2orf83	0.000485871	0.000707302	-0.484912612	0.484912612	M1	Male	trans
cg11904906_HLA-G	0.000485873	0.000707304	0.332267781	0.332267781	M1	Male	trans
cg23974730_LINC01435	0.000485876	0.000707307	0.688192095	0.688192095	M1	Male	trans
cg14821401_ZCCHC13	0.000485878	0.00070731	0.320086978	0.320086978	M1	Male	trans
cg01140770_G0S2	0.00048588	0.000707311	-0.274316479	0.274316479	M1	Male	trans
cg11831394_ENSG00000236378	0.00048588	0.000707311	-0.645412341	0.645412341	M1	Male	trans
cg26728709_PDZRN3-AS1	0.000485884	0.000707316	0.985458635	0.985458635	M1	Male	trans
cg10771048_SLC43A3	0.000485885	0.000707316	0.443470689	0.443470689	M1	Male	trans
cg20747012_CYP27C1	0.000485885	0.000707316	0.335380317	0.335380317	M1	Male	trans
cg02807047_OR10AD1	0.00048589	0.000707322	0.571077389	0.571077389	M1	Male	trans
cg20137750_POTEKP	0.000485891	0.000707322	-0.493541858	0.493541858	M1	Male	trans
cg12713604_DISC1-IT1	0.000485891	0.000707322	0.835624899	0.835624899	M1	Male	trans
cg22535327_ENSG00000233565	0.000485892	0.000707322	-1.138491907	1.138491907	M1	Male	trans
cg11868136_NEBL	0.000485896	0.000707327	-0.31776307	0.31776307	M1	Male	trans
cg14591380_ENSG00000232463	0.000485899	0.00070733	-0.675356416	0.675356416	M1	Male	trans
cg23151860_LGALSL	0.000485903	0.000707336	0.78268223	0.78268223	M1	Male	trans
cg21200382_OLFML1	0.000485904	0.000707336	0.415935174	0.415935174	M1	Male	trans
cg03465188_RPL30P5	0.000485905	0.000707336	-0.462852356	0.462852356	M1	Male	trans
cg11559162_ENSG00000225469	0.000485905	0.000707336	-0.521013992	0.521013992	M1	Male	trans
cg18246442_PCNPP4	0.000485906	0.000707337	0.756737158	0.756737158	M1	Male	trans
cg06420764_ID3	0.000485909	0.000707338	0.661558333	0.661558333	M1	Male	trans
cg24272257_CBLL1P1	0.000485909	0.000707338	-0.339694917	0.339694917	M1	Male	trans
cg15251010_CEBPZOS	0.000485909	0.000707338	-0.833926291	0.833926291	M1	Male	trans
cg16115454_LYPD1	0.000485912	0.000707341	-0.358218563	0.358218563	M1	Male	trans
cg18635552_LPL	0.000485912	0.000707341	-0.749144077	0.749144077	M1	Male	trans
cg22744098_ENSG00000227484	0.000485913	0.000707341	-0.501736283	0.501736283	M1	Male	trans
cg20567176_GGT8P	0.000485914	0.000707341	-0.196735584	0.196735584	M1	Male	trans
cg22229231_CAP2	0.000485914	0.000707341	-0.647976575	0.647976575	M1	Male	trans
cg11674404_SPTBN1	0.000485915	0.000707342	-0.429300808	0.429300808	M1	Male	trans
cg06690353_ENSG00000228873	0.000485918	0.000707345	-0.462243358	0.462243358	M1	Male	trans
cg14623264_NPSR1	0.00048592	0.000707347	0.451330574	0.451330574	M1	Male	trans
cg20808136_RBP7	0.000485924	0.000707352	-1.065349045	1.065349045	M1	Male	trans
cg08616465_LINC02052	0.000485924	0.000707352	0.671396427	0.671396427	M1	Male	trans
cg03632245_FOXP4-AS1	0.000485925	0.000707352	-0.550907933	0.550907933	M1	Male	trans
cg00471652_UNC5B	0.000485927	0.000707353	0.460478369	0.460478369	M1	Male	trans
cg02697258_PPIAP64	0.00048593	0.000707356	-0.385977124	0.385977124	M1	Male	trans
cg04507312_ADAM2	0.000485932	0.000707356	0.758837256	0.758837256	M1	Male	trans
cg12540946_DHDH	0.000485936	0.000707356	-0.514937137	0.514937137	M1	Male	trans
cg22280068_CELF2-AS1	0.000485938	0.000707356	-0.504406639	0.504406639	M1	Male	trans
cg00117961_OR2G3	0.000485943	0.000707356	-0.304883863	0.304883863	M1	Male	trans
cg00117961_RPL35AP12	0.000485943	0.000707356	-0.644876622	0.644876622	M1	Male	trans
cg00117961_SLC17A4	0.000485943	0.000707356	-0.528515323	0.528515323	M1	Male	trans
cg00117961_RPS29P33	0.000485943	0.000707356	-0.815103515	0.815103515	M1	Male	trans
cg00117961_ENSG00000225480	0.000485943	0.000707356	-0.644876622	0.644876622	M1	Male	trans
cg00117961_ENSG00000242222	0.000485943	0.000707356	-0.644876622	0.644876622	M1	Male	trans
cg00117961_RNA5SP127	0.000485943	0.000707356	-0.908609234	0.908609234	M1	Male	trans
cg00117961_RNU6-348P	0.000485943	0.000707356	-0.317300108	0.317300108	M1	Male	trans
cg00117961_RNA5SP150	0.000485943	0.000707356	-0.908609234	0.908609234	M1	Male	trans
cg00117961_RN7SL101P	0.000485943	0.000707356	-0.510246308	0.510246308	M1	Male	trans
cg00117961_RNU6-333P	0.000485943	0.000707356	-0.908609234	0.908609234	M1	Male	trans
cg00117961_RNU6-279P	0.000485943	0.000707356	-0.908609234	0.908609234	M1	Male	trans
cg00117961_LINC00388	0.000485943	0.000707356	-0.908609234	0.908609234	M1	Male	trans
cg00117961_RNU6-1131P	0.000485943	0.000707356	-0.908609234	0.908609234	M1	Male	trans
cg00117961_RNA5SP499	0.000485943	0.000707356	-0.908609234	0.908609234	M1	Male	trans
cg00117961_TRIM51	0.000485943	0.000707356	-0.208530569	0.208530569	M1	Male	trans
cg00117961_RNA5SP361	0.000485943	0.000707356	-0.609767727	0.609767727	M1	Male	trans
cg05389034_PDZPH1P	0.000485944	0.000707357	-0.665808756	0.665808756	M1	Male	trans
cg20762419_OR7G3	0.000485953	0.000707369	-0.388991998	0.388991998	M1	Male	trans
cg14409406_PAGE5	0.000485954	0.000707369	-0.493099981	0.493099981	M1	Male	trans
cg13045265_PSMC1P11	0.000485954	0.000707369	-0.794141321	0.794141321	M1	Male	trans
cg14722289_NPM1P11	0.000485955	0.000707369	-0.554642778	0.554642778	M1	Male	trans
cg13899739_IGHV3-11	0.000485955	0.000707369	-0.787535342	0.787535342	M1	Male	trans
cg07190763_ENSG00000225450	0.000485955	0.000707369	-0.44968775	0.44968775	M1	Male	trans
cg07096218_USP9YP15	0.000485958	0.000707372	-0.755054848	0.755054848	M1	Male	trans
cg17866165_ENSG00000231575	0.000485959	0.000707372	-0.518348041	0.518348041	M1	Male	trans
cg06623474_NPSR1	0.000485961	0.000707374	0.454198767	0.454198767	M1	Male	trans
cg22052629_LSM1P1	0.000485961	0.000707374	-0.59745304	0.59745304	M1	Male	trans
cg06578063_RNU4-14P	0.000485963	0.000707374	-0.571480327	0.571480327	M1	Male	trans
cg12713604_RNU6-1005P	0.000485963	0.000707374	0.592376135	0.592376135	M1	Male	trans
cg18554976_COL28A1	0.000485964	0.000707374	-0.443441661	0.443441661	M1	Male	trans
cg06623474_BEST2	0.000485965	0.000707374	0.603832545	0.603832545	M1	Male	trans
cg07905199_MAGEA11	0.000485965	0.000707374	-0.646513644	0.646513644	M1	Male	trans
cg05319262_LINC00160	0.000485965	0.000707374	-0.737781188	0.737781188	M1	Male	trans
cg03288751_ACTL7B	0.000485966	0.000707374	-0.643306461	0.643306461	M1	Male	trans
cg22843488_PNPT1P2	0.000485969	0.000707374	-0.481737607	0.481737607	M1	Male	trans
cg19264599_OR10Q1	0.000485969	0.000707374	0.373848754	0.373848754	M1	Male	trans
cg18730194_OR2F1	0.000485969	0.000707374	-0.316214947	0.316214947	M1	Male	trans
cg03179052_COX11	0.000485969	0.000707374	-1.056173817	1.056173817	M1	Male	trans
cg03056087_RNU6-975P	0.000485969	0.000707374	0.539490706	0.539490706	M1	Male	trans
cg07410464_FEZF1	0.000485971	0.000707376	-0.364102537	0.364102537	M1	Male	trans
cg03655023_TOMM20P4	0.000485973	0.000707377	-0.5199075	0.5199075	M1	Male	trans
cg00413587_TBC1D3P3	0.000485973	0.000707377	-0.984099577	0.984099577	M1	Male	trans
cg23929072_P2RY10BP	0.000485974	0.000707377	0.444687495	0.444687495	M1	Male	trans
cg17765009_EIF4A1P5	0.000485975	0.000707377	0.487998005	0.487998005	M1	Male	trans
cg19776984_BCL10	0.000485975	0.000707377	-0.667271875	0.667271875	M1	Male	trans
cg04876693_RNU6-1031P	0.000485976	0.000707378	-0.978689297	0.978689297	M1	Male	trans
cg13560919_THORLNC	0.000485978	0.00070738	-0.620249986	0.620249986	M1	Male	trans
cg06640991_IFNA13	0.000485979	0.000707381	-0.516577189	0.516577189	M1	Male	trans
cg17044191_G6PC2	0.000485981	0.000707382	-0.603480911	0.603480911	M1	Male	trans
cg13370121_FANCC	0.000485981	0.000707382	-0.401565565	0.401565565	M1	Male	trans
cg13079150_AK4P6	0.000485987	0.000707388	-0.472679937	0.472679937	M1	Male	trans
cg24347251_PSAT1P3	0.000485988	0.000707388	-0.618950354	0.618950354	M1	Male	trans
cg15831743_CADM2-AS2	0.000485989	0.000707388	0.76982679	0.76982679	M1	Male	trans
cg07817705_SMG1P4	0.000485989	0.000707388	-0.5369486	0.5369486	M1	Male	trans
cg06251321_RNU6-462P	0.000485989	0.000707388	-1.164722229	1.164722229	M1	Male	trans
cg00710456_PCOLCE2	0.00048599	0.000707388	-0.291209438	0.291209438	M1	Male	trans
cg22280068_PDCL3P6	0.00048599	0.000707388	-0.546918826	0.546918826	M1	Male	trans
cg03966685_SLC35F3	0.000485991	0.000707389	-0.378517373	0.378517373	M1	Male	trans
cg04325406_MYO7B	0.000485995	0.000707393	-0.623484515	0.623484515	M1	Male	trans
cg22052629_MID2	0.000485995	0.000707393	-0.510281247	0.510281247	M1	Male	trans
cg16395457_SLC32A1	0.000485997	0.000707394	-0.525734121	0.525734121	M1	Male	trans
cg23840219_RNASE7	0.000485998	0.000707396	0.198524719	0.198524719	M1	Male	trans
cg07295550_RN7SKP269	0.000485999	0.000707396	-0.352410941	0.352410941	M1	Male	trans
cg16187147_UPP1	0.000486	0.000707396	-0.356920165	0.356920165	M1	Male	trans
cg10991855_VDAC2	0.000486	0.000707396	-0.394608975	0.394608975	M1	Male	trans
cg13172076_RPL35AP34	0.000486003	0.000707399	-0.79447043	0.79447043	M1	Male	trans
cg18875551_SCP2D1-AS1	0.000486004	0.000707399	-0.447829072	0.447829072	M1	Male	trans
cg25542438_SNORD115-12	0.000486005	0.000707399	-0.085639713	0.085639713	M1	Male	trans
cg06817609_C20orf204	0.000486005	0.000707399	-0.554919725	0.554919725	M1	Male	trans
cg02133140_ENSG00000230834	0.000486006	0.000707399	-0.330475962	0.330475962	M1	Male	trans
cg21781761_HLX	0.000486008	0.000707401	-0.220258445	0.220258445	M1	Male	trans
cg09705401_RPL5P27	0.000486008	0.000707401	-0.464167296	0.464167296	M1	Male	trans
cg21247923_C15orf62	0.000486009	0.000707402	0.436067661	0.436067661	M1	Male	trans
cg03393769_ENSG00000229177	0.00048601	0.000707402	-0.66848573	0.66848573	M1	Male	trans
cg08681445_ENSG00000224330	0.000486011	0.000707402	-0.669300772	0.669300772	M1	Male	trans
cg16191174_RAB3IL1	0.000486012	0.000707402	0.8493594	0.8493594	M1	Male	trans
cg21890303_NEUROD1	0.000486012	0.000707403	-0.19279601	0.19279601	M1	Male	trans
cg09828310_ZFP37	0.000486013	0.000707403	-0.350637573	0.350637573	M1	Male	trans
cg20983125_ABCA6	0.000486014	0.000707403	-0.542061757	0.542061757	M1	Male	trans
cg11110282_ENSG00000227718	0.000486017	0.000707404	-0.818347912	0.818347912	M1	Male	trans
cg02241545_SLC11A1	0.000486017	0.000707404	-0.432779724	0.432779724	M1	Male	trans
cg03167415_FAM240C	0.000486018	0.000707404	-0.567339664	0.567339664	M1	Male	trans
cg26592560_SLC26A10	0.000486018	0.000707404	-0.21453711	0.21453711	M1	Male	trans
cg09176287_RNA5SP25	0.000486018	0.000707404	0.602724909	0.602724909	M1	Male	trans
cg20821566_GNL1	0.000486018	0.000707404	0.456961375	0.456961375	M1	Male	trans
cg10533599_KCNN1	0.000486019	0.000707405	-0.51503858	0.51503858	M1	Male	trans
cg08914150_ENSG00000213169	0.000486022	0.000707408	-0.599656363	0.599656363	M1	Male	trans
cg14046470_VWA3B	0.000486023	0.000707409	-0.353006845	0.353006845	M1	Male	trans
cg10185650_BCAN	0.000486024	0.000707409	-0.803465802	0.803465802	M1	Male	trans
cg13398470_PP2D1	0.000486025	0.000707409	0.616624485	0.616624485	M1	Male	trans
cg12578563_ENSG00000214147	0.000486025	0.000707409	-0.621656657	0.621656657	M1	Male	trans
cg18319024_ENSG00000205236	0.000486026	0.000707409	0.470314089	0.470314089	M1	Male	trans
cg16767880_NUTF2	0.000486027	0.00070741	0.496404749	0.496404749	M1	Male	trans
cg19609438_ENSG00000223342	0.000486028	0.000707411	-0.635287631	0.635287631	M1	Male	trans
cg10723869_ZNF441	0.000486033	0.000707417	-0.359594058	0.359594058	M1	Male	trans
cg25563625_BCL3	0.000486034	0.000707417	0.292709922	0.292709922	M1	Male	trans
cg05889858_PRDM1	0.000486035	0.000707417	0.619307177	0.619307177	M1	Male	trans
cg08285570_PDPN	0.000486036	0.000707418	-0.624816837	0.624816837	M1	Male	trans
cg20898725_RNU6-147P	0.000486037	0.000707419	0.387965772	0.387965772	M1	Male	trans
cg12046882_ENSG00000225315	0.000486039	0.000707421	-0.522657012	0.522657012	M1	Male	trans
cg01347798_CCDC154	0.00048604	0.000707421	-0.658227644	0.658227644	M1	Male	trans
cg20802509_ENSG00000236452	0.00048604	0.000707421	-0.562908528	0.562908528	M1	Male	trans
cg01786048_TPCN1	0.000486044	0.000707427	0.630770408	0.630770408	M1	Male	trans
cg01573859_TUBBP2	0.000486047	0.000707429	-0.729892314	0.729892314	M1	Male	trans
cg10288502_AKR1B10P1	0.000486047	0.000707429	-0.371484979	0.371484979	M1	Male	trans
cg23291158_NOD2	0.000486051	0.000707433	-0.589313171	0.589313171	M1	Male	trans
cg20366486_GAPDHP1	0.000486054	0.000707435	-0.46001477	0.46001477	M1	Male	trans
cg08451832_MIR148A	0.000486055	0.000707435	0.95230095	0.95230095	M1	Male	trans
cg27355761_AGKP2	0.000486055	0.000707435	-0.748936193	0.748936193	M1	Male	trans
cg12557626_BATF2	0.000486055	0.000707435	0.38710048	0.38710048	M1	Male	trans
cg04738355_CALB2	0.000486055	0.000707435	-0.119160204	0.119160204	M1	Male	trans
cg09581100_CA3	0.00048606	0.000707441	-0.872240871	0.872240871	M1	Male	trans
cg16999170_BET1	0.000486062	0.000707442	-0.808939354	0.808939354	M1	Male	trans
cg12714795_GCM2	0.000486062	0.000707442	0.494136884	0.494136884	M1	Male	trans
cg02340312_DCAF13	0.000486063	0.000707442	-0.573793262	0.573793262	M1	Male	trans
cg05565355_IER3	0.000486063	0.000707442	0.488230943	0.488230943	M1	Male	trans
cg05237310_RNU6-112P	0.000486064	0.000707443	0.268100341	0.268100341	M1	Male	trans
cg27108281_RPS10P28	0.000486065	0.000707443	0.4645604	0.4645604	M1	Male	trans
cg03654560_RNU2-64P	0.000486067	0.000707444	-0.360836726	0.360836726	M1	Male	trans
cg04087712_GAS8-AS1	0.000486067	0.000707444	-1.059186885	1.059186885	M1	Male	trans
cg17051704_ZNF322	0.000486069	0.000707445	0.532464933	0.532464933	M1	Male	trans
cg08183793_ACTBP14	0.000486069	0.000707445	-0.603978795	0.603978795	M1	Male	trans
cg12486993_RPL21P23	0.000486069	0.000707445	0.499228287	0.499228287	M1	Male	trans
cg04738673_RNU6-973P	0.00048607	0.000707445	-0.304278242	0.304278242	M1	Male	trans
cg09222609_TMEM25	0.000486072	0.000707446	-0.421799183	0.421799183	M1	Male	trans
cg23309512_CCAR2	0.000486072	0.000707446	0.420707368	0.420707368	M1	Male	trans
cg16888658_SEMA3F-AS1	0.000486074	0.000707448	0.636056429	0.636056429	M1	Male	trans
cg06723626_RNU6-35P	0.000486074	0.000707448	-0.447870214	0.447870214	M1	Male	trans
cg00804694_ENSG00000227224	0.000486075	0.000707448	-0.910237932	0.910237932	M1	Male	trans
cg09642857_ACP5	0.000486077	0.00070745	0.403824042	0.403824042	M1	Male	trans
cg24975986_SNORA14A	0.000486078	0.00070745	0.537745476	0.537745476	M1	Male	trans
cg13384212_CAMK2N1	0.000486078	0.00070745	-0.467211291	0.467211291	M1	Male	trans
cg12897690_CD6	0.000486079	0.00070745	-0.621339775	0.621339775	M1	Male	trans
cg10260596_CACNG2	0.000486083	0.000707455	0.568907941	0.568907941	M1	Male	trans
cg14774895_HOXC10	0.000486084	0.000707456	-1.111249065	1.111249065	M1	Male	trans
cg14714046_GGT3P	0.000486088	0.000707459	0.51819438	0.51819438	M1	Male	trans
cg03301582_ACSM4	0.000486088	0.000707459	0.016292306	0.016292306	M1	Male	trans
cg17304678_CALB1	0.000486089	0.00070746	0.81435586	0.81435586	M1	Male	trans
cg14560276_ZNF22-AS1	0.000486095	0.000707467	-0.743669318	0.743669318	M1	Male	trans
cg01612190_RNA5SP319	0.000486096	0.000707467	-0.948992489	0.948992489	M1	Male	trans
cg01648869_CYP1B1	0.000486096	0.000707467	-0.178726709	0.178726709	M1	Male	trans
cg11674404_HNRNPH2	0.000486097	0.000707467	-0.368085964	0.368085964	M1	Male	trans
cg10654648_OR2W5P	0.0004861	0.000707471	-0.328848073	0.328848073	M1	Male	trans
cg12597558_KLK2	0.000486104	0.000707476	0.919643829	0.919643829	M1	Male	trans
cg25407410_ENSG00000228081	0.000486105	0.000707477	-0.931913871	0.931913871	M1	Male	trans
cg16064295_YME1L1	0.000486106	0.000707477	-0.640656467	0.640656467	M1	Male	trans
cg14267705_GRSF1	0.000486107	0.000707477	-0.67811456	0.67811456	M1	Male	trans
cg02548132_RNU4-7P	0.000486108	0.000707477	0.836564039	0.836564039	M1	Male	trans
cg26975587_ENSG00000228982	0.000486108	0.000707477	0.611538438	0.611538438	M1	Male	trans
cg21042265_ENSG00000215156	0.000486109	0.000707477	-0.503938453	0.503938453	M1	Male	trans
cg13370086_SNORD115-19	0.000486109	0.000707477	-0.77710122	0.77710122	M1	Male	trans
cg14162952_UPF3AP2	0.000486112	0.000707481	0.445066689	0.445066689	M1	Male	trans
cg10924050_KLHL5	0.000486119	0.00070749	-0.602581469	0.602581469	M1	Male	trans
cg02427933_CROCC2	0.000486122	0.000707493	0.457069368	0.457069368	M1	Male	trans
cg10959048_SUMO1P2	0.000486122	0.000707493	-0.96758552	0.96758552	M1	Male	trans
cg23111778_OR51I2	0.000486124	0.000707494	-0.516236363	0.516236363	M1	Male	trans
cg09609116_LINC00266-1	0.000486126	0.000707497	0.435498753	0.435498753	M1	Male	trans
cg21777436_CSF2RB	0.000486127	0.000707497	-0.338655226	0.338655226	M1	Male	trans
cg21711368_GTF3A	0.000486129	0.000707499	0.781801871	0.781801871	M1	Male	trans
cg07914385_RAB9A	0.00048613	0.000707499	-0.333073402	0.333073402	M1	Male	trans
cg27245817_ZNF264	0.000486131	0.000707499	-0.612919798	0.612919798	M1	Male	trans
cg11086960_RLF	0.000486131	0.000707499	-0.652925603	0.652925603	M1	Male	trans
cg11878377_ITGAE	0.000486131	0.000707499	0.642909509	0.642909509	M1	Male	trans
cg24756631_SLC6A19	0.000486133	0.000707501	0.622446009	0.622446009	M1	Male	trans
cg09671109_ENSG00000224163	0.000486134	0.000707501	0.290646678	0.290646678	M1	Male	trans
cg12046362_ACRBP	0.00048614	0.000707508	-0.42555725	0.42555725	M1	Male	trans
cg12852285_PRPS1	0.00048614	0.000707508	-0.476171871	0.476171871	M1	Male	trans
cg25587920_PTH	0.000486141	0.000707508	0.55559176	0.55559176	M1	Male	trans
cg14837215_MIR30E	0.000486141	0.000707508	0.646007171	0.646007171	M1	Male	trans
cg20638896_LINC00460	0.000486142	0.000707508	-0.602177276	0.602177276	M1	Male	trans
cg04060288_ELP4	0.000486144	0.00070751	-0.90761606	0.90761606	M1	Male	trans
cg11242910_SNX18P13	0.000486146	0.000707511	0.640577741	0.640577741	M1	Male	trans
cg19010807_PLAC8	0.000486146	0.000707511	-0.842642491	0.842642491	M1	Male	trans
cg17591121_ENSG00000230597	0.000486146	0.000707511	-0.419017106	0.419017106	M1	Male	trans
cg00744753_SPRR1A	0.000486148	0.000707512	-0.247282512	0.247282512	M1	Male	trans
cg00134973_RRAS2P1	0.00048615	0.000707514	-0.701821342	0.701821342	M1	Male	trans
cg23820245_CFL1P6	0.000486151	0.000707514	0.677673084	0.677673084	M1	Male	trans
cg06948783_USP17L1	0.000486151	0.000707514	-0.522210424	0.522210424	M1	Male	trans
cg19224164_ENSG00000214919	0.000486157	0.000707522	0.578034492	0.578034492	M1	Male	trans
cg08655788_KCNK16	0.000486158	0.000707522	0.594064588	0.594064588	M1	Male	trans
cg04056946_ENSG00000205584	0.000486159	0.000707523	-0.759933242	0.759933242	M1	Male	trans
cg16655291_ST13P16	0.000486162	0.000707526	-0.738995515	0.738995515	M1	Male	trans
cg21049965_FMN2	0.000486163	0.000707527	-0.447039208	0.447039208	M1	Male	trans
cg11360098_H3P27	0.000486164	0.000707528	-0.506816239	0.506816239	M1	Male	trans
cg17723279_RNU1-75P	0.000486175	0.000707543	-0.480086627	0.480086627	M1	Male	trans
cg18805621_SNTN	0.000486176	0.000707543	-0.74061722	0.74061722	M1	Male	trans
cg09661733_LAMTOR5P1	0.000486176	0.000707543	-0.284901625	0.284901625	M1	Male	trans
cg08160224_PTGFR	0.000486178	0.000707545	-0.521999512	0.521999512	M1	Male	trans
cg23121887_GAPDHP69	0.000486179	0.000707545	-0.307812921	0.307812921	M1	Male	trans
cg15209419_ENSG00000179755	0.00048618	0.000707545	-0.475167763	0.475167763	M1	Male	trans
cg05970080_ENSG00000237019	0.00048618	0.000707545	-0.612903184	0.612903184	M1	Male	trans
cg02129159_MKKS	0.000486182	0.000707545	-0.691747648	0.691747648	M1	Male	trans
cg02105346_LINC02851	0.000486182	0.000707545	-0.490134414	0.490134414	M1	Male	trans
cg00134973_TNKS2-AS1	0.000486182	0.000707545	-0.613635749	0.613635749	M1	Male	trans
cg22816913_ENSG00000235858	0.000486182	0.000707545	-0.592492002	0.592492002	M1	Male	trans
cg14563921_PCDH10	0.000486183	0.000707545	0.276137475	0.276137475	M1	Male	trans
cg09377308_LINC02528	0.000486184	0.000707546	0.872154674	0.872154674	M1	Male	trans
cg24706981_RPL21P41	0.000486185	0.000707546	-0.949325293	0.949325293	M1	Male	trans
cg14529767_ENSG00000227189	0.000486187	0.000707547	0.54463125	0.54463125	M1	Male	trans
cg23328066_CCDC146	0.000486187	0.000707547	-1.167258016	1.167258016	M1	Male	trans
cg17334266_FAM242A	0.000486188	0.000707547	-0.34787133	0.34787133	M1	Male	trans
cg25481838_IRAG1	0.000486188	0.000707547	-0.529677781	0.529677781	M1	Male	trans
cg26897236_STK11	0.000486189	0.000707547	-1.017575716	1.017575716	M1	Male	trans
cg22871801_GRK6	0.00048619	0.000707548	0.538586354	0.538586354	M1	Male	trans
cg08186671_TOP3B	0.000486192	0.000707551	0.627037546	0.627037546	M1	Male	trans
cg08324397_MLF1	0.000486194	0.000707552	0.460790596	0.460790596	M1	Male	trans
cg13381243_ENSG00000215840	0.000486196	0.000707554	0.601932986	0.601932986	M1	Male	trans
cg07438452_ENSG00000242327	0.000486198	0.000707555	-0.514980924	0.514980924	M1	Male	trans
cg14675598_ENSG00000227743	0.000486198	0.000707555	0.474823228	0.474823228	M1	Male	trans
cg24049621_OR6T1	0.0004862	0.000707557	-0.182595259	0.182595259	M1	Male	trans
cg07850274_TMEM168	0.0004862	0.000707557	-0.645245881	0.645245881	M1	Male	trans
cg10058373_ENSG00000232358	0.000486201	0.000707558	-0.632484631	0.632484631	M1	Male	trans
cg19899008_DDX50P2	0.000486206	0.000707563	-0.782858601	0.782858601	M1	Male	trans
cg01620233_TMEM176B	0.000486207	0.000707563	-0.498632633	0.498632633	M1	Male	trans
cg08229224_UQCRFS1	0.00048621	0.000707563	-0.396065124	0.396065124	M1	Male	trans
cg21149260_STAP1	0.000486212	0.000707563	-0.585491062	0.585491062	M1	Male	trans
cg08061367_ENSG00000226398	0.000486212	0.000707563	-0.686779343	0.686779343	M1	Male	trans
cg18819262_ENSG00000243225	0.000486213	0.000707563	-0.370285821	0.370285821	M1	Male	trans
cg03055671_ENSG00000222031	0.000486218	0.000707563	0.616647408	0.616647408	M1	Male	trans
cg13127920_CD14	0.000486218	0.000707563	-0.305299424	0.305299424	M1	Male	trans
cg18778196_TMEM229A	0.000486219	0.000707563	0.304496988	0.304496988	M1	Male	trans
cg17010254_RN7SL617P	0.000486219	0.000707563	0.544063247	0.544063247	M1	Male	trans
cg26025506_PADI1	0.000486223	0.000707563	0.608906168	0.608906168	M1	Male	trans
cg12606694_AK4P6	0.000486225	0.000707563	0.552947344	0.552947344	M1	Male	trans
cg17867325_LINC00375	0.000486226	0.000707563	1.028600116	1.028600116	M1	Male	trans
cg23491593_LINC01736	0.000486227	0.000707563	0.525230737	0.525230737	M1	Male	trans
cg23491593_OR56A5	0.000486227	0.000707563	0.435830635	0.435830635	M1	Male	trans
cg23491593_RNA5SP347	0.000486227	0.000707563	0.73270395	0.73270395	M1	Male	trans
cg23491593_ENSG00000239870	0.000486227	0.000707563	0.426569436	0.426569436	M1	Male	trans
cg23491593_CTBP2P5	0.000486227	0.000707563	0.861206185	0.861206185	M1	Male	trans
cg23491593_EHHADH-AS1	0.000486227	0.000707563	0.960000635	0.960000635	M1	Male	trans
cg23491593_RNU4-69P	0.000486227	0.000707563	0.538059696	0.538059696	M1	Male	trans
cg23491593_NPVF	0.000486227	0.000707563	0.960000635	0.960000635	M1	Male	trans
cg23491593_RNU6-532P	0.000486227	0.000707563	0.50402396	0.50402396	M1	Male	trans
cg23491593_RPSAP48	0.000486227	0.000707563	0.430603092	0.430603092	M1	Male	trans
cg23491593_RNY4P18	0.000486227	0.000707563	0.412271073	0.412271073	M1	Male	trans
cg23491593_RPL29P28	0.000486227	0.000707563	0.558408418	0.558408418	M1	Male	trans
cg23491593_RN7SL50P	0.000486227	0.000707563	0.960000635	0.960000635	M1	Male	trans
cg23491593_ENSG00000108516	0.000486227	0.000707563	0.394360502	0.394360502	M1	Male	trans
cg23491593_FBLIM1P1	0.000486227	0.000707563	0.681351172	0.681351172	M1	Male	trans
cg23491593_ENSG00000226829	0.000486227	0.000707563	0.861206185	0.861206185	M1	Male	trans
cg23491593_ENSG00000229116	0.000486227	0.000707563	0.538059696	0.538059696	M1	Male	trans
cg23491593_ENSG00000232444	0.000486227	0.000707563	0.141396449	0.141396449	M1	Male	trans
cg23491593_RPSAP59	0.000486227	0.000707563	0.430603092	0.430603092	M1	Male	trans
cg23491593_ENSG00000234406	0.000486227	0.000707563	0.269029848	0.269029848	M1	Male	trans
cg23491593_ENSG00000235024	0.000486227	0.000707563	0.296524228	0.296524228	M1	Male	trans
cg23491593_ENSG00000242364	0.000486227	0.000707563	0.472300728	0.472300728	M1	Male	trans
cg12346119_PI3	0.000486229	0.000707566	0.593597167	0.593597167	M1	Male	trans
cg22744098_KRT8P30	0.000486235	0.000707573	-0.228622459	0.228622459	M1	Male	trans
cg14227773_ENSG00000225370	0.000486235	0.000707573	-0.640605458	0.640605458	M1	Male	trans
cg16653703_KBTBD6	0.000486238	0.000707576	-0.637248905	0.637248905	M1	Male	trans
cg14362780_ENSG00000228141	0.000486239	0.000707576	-0.685336307	0.685336307	M1	Male	trans
cg12395926_CLMN	0.000486239	0.000707576	0.528536318	0.528536318	M1	Male	trans
cg27245817_NBPF1	0.000486243	0.000707581	-0.694122226	0.694122226	M1	Male	trans
cg01716603_RNU6ATAC42P	0.000486244	0.000707581	-0.514937064	0.514937064	M1	Male	trans
cg00557959_NOP56P2	0.000486244	0.000707581	0.646926507	0.646926507	M1	Male	trans
cg18400586_THRAP3P1	0.000486246	0.000707582	-0.399047615	0.399047615	M1	Male	trans
cg21200382_RPEP3	0.000486247	0.000707584	0.39482164	0.39482164	M1	Male	trans
cg16156113_RSKR	0.000486248	0.000707584	-0.352497813	0.352497813	M1	Male	trans
cg16135755_NRG2	0.000486251	0.000707587	-0.476856297	0.476856297	M1	Male	trans
cg11192787_PPEF2	0.000486253	0.000707588	-0.604884885	0.604884885	M1	Male	trans
cg12606694_RNU6-984P	0.000486253	0.000707588	0.502809831	0.502809831	M1	Male	trans
cg04507312_BCO1	0.000486254	0.000707588	0.800224337	0.800224337	M1	Male	trans
cg00333184_ENSG00000228259	0.000486255	0.000707589	-0.695007195	0.695007195	M1	Male	trans
cg12615916_COL1A2	0.000486256	0.000707589	0.572190174	0.572190174	M1	Male	trans
cg03899772_ENSG00000231050	0.000486257	0.000707591	-0.774059836	0.774059836	M1	Male	trans
cg13039585_ZNF729	0.000486259	0.000707593	-0.963511818	0.963511818	M1	Male	trans
cg14203970_IGLV1-44	0.000486263	0.000707597	-1.672310632	1.672310632	M1	Male	trans
cg02338162_SERPINB10	0.000486263	0.000707597	0.583027243	0.583027243	M1	Male	trans
cg23974730_DCDC2C	0.000486271	0.000707607	0.731994418	0.731994418	M1	Male	trans
cg07096305_OTUD3	0.000486271	0.000707607	0.451729779	0.451729779	M1	Male	trans
cg19214868_MIR320C2	0.000486275	0.000707611	-0.657411516	0.657411516	M1	Male	trans
cg03655023_TMLHE	0.000486275	0.000707611	-0.531407986	0.531407986	M1	Male	trans
cg00834796_ENSG00000231744	0.000486276	0.000707611	0.769626703	0.769626703	M1	Male	trans
cg18554492_OTOG	0.000486276	0.000707611	0.681896077	0.681896077	M1	Male	trans
cg12412495_ENSG00000229550	0.000486279	0.000707612	0.440377502	0.440377502	M1	Male	trans
cg03689586_MOBP	0.00048628	0.000707613	-0.669137014	0.669137014	M1	Male	trans
cg10084670_NTN3	0.000486281	0.000707613	-0.729291348	0.729291348	M1	Male	trans
cg16064295_TRIM59	0.000486283	0.000707613	-0.645802866	0.645802866	M1	Male	trans
cg11180306_KLF2P2	0.000486284	0.000707613	0.41786359	0.41786359	M1	Male	trans
cg27189395_MIR620	0.000486284	0.000707613	0.373646331	0.373646331	M1	Male	trans
cg19988733_ACAN	0.000486285	0.000707613	-0.45527919	0.45527919	M1	Male	trans
cg04136018_CISH	0.000486285	0.000707613	0.47839148	0.47839148	M1	Male	trans
cg03655023_FUCA1	0.000486285	0.000707613	-0.542450058	0.542450058	M1	Male	trans
cg02401524_ENSG00000232524	0.000486285	0.000707613	-0.751337552	0.751337552	M1	Male	trans
cg14544216_RPL23AP20	0.000486287	0.000707613	-0.353873651	0.353873651	M1	Male	trans
cg03179052_NOL11	0.000486288	0.000707613	-1.097605831	1.097605831	M1	Male	trans
cg21115307_SAG	0.000486289	0.000707613	-0.700224305	0.700224305	M1	Male	trans
cg07601093_PBX3	0.000486294	0.000707613	0.835345839	0.835345839	M1	Male	trans
cg24588582_CEMIP	0.000486296	0.000707613	-0.19711895	0.19711895	M1	Male	trans
cg06747314_LINC01656	0.000486296	0.000707613	-0.447259537	0.447259537	M1	Male	trans
cg21945639_CIDEC	0.000486296	0.000707613	0.474609138	0.474609138	M1	Male	trans
cg02589878_MIXL1	0.000486299	0.000707613	-0.700319224	0.700319224	M1	Male	trans
cg00337181_ENSG00000236847	0.000486299	0.000707613	-0.530465674	0.530465674	M1	Male	trans
cg08471588_MIR548B	0.000486301	0.000707613	-0.46612708	0.46612708	M1	Male	trans
cg15276594_CRB3P1	0.000486305	0.000707613	-0.6333808	0.6333808	M1	Male	trans
cg15276594_OR10C1	0.000486305	0.000707613	-0.6333808	0.6333808	M1	Male	trans
cg15276594_OR9I2P	0.000486305	0.000707613	-0.269064853	0.269064853	M1	Male	trans
cg15276594_RN7SKP205	0.000486305	0.000707613	-0.730754917	0.730754917	M1	Male	trans
cg15276594_NDUFA5P10	0.000486305	0.000707613	-0.254928938	0.254928938	M1	Male	trans
cg15276594_CAPZA1P4	0.000486305	0.000707613	-1.088891124	1.088891124	M1	Male	trans
cg15276594_NDUFA12P1	0.000486305	0.000707613	-0.488416224	0.488416224	M1	Male	trans
cg15276594_CACNG7	0.000486305	0.000707613	-0.168859231	0.168859231	M1	Male	trans
cg15276594_ENSG00000224252	0.000486305	0.000707613	-1.088891124	1.088891124	M1	Male	trans
cg15276594_ENSG00000230159	0.000486305	0.000707613	-1.088891124	1.088891124	M1	Male	trans
cg15276594_ENSG00000230190	0.000486305	0.000707613	-1.088891124	1.088891124	M1	Male	trans
cg15276594_ENSG00000234522	0.000486305	0.000707613	-1.088891124	1.088891124	M1	Male	trans
cg15276594_DPP10-AS3	0.000486305	0.000707613	-0.535712219	0.535712219	M1	Male	trans
cg15276594_OR5M4P	0.000486305	0.000707613	-0.976832449	0.976832449	M1	Male	trans
cg15276594_RNU6-929P	0.000486305	0.000707613	-0.447307674	0.447307674	M1	Male	trans
cg15276594_Y_RNA	0.000486305	0.000707613	-0.772829951	0.772829951	M1	Male	trans
cg15276594_DNAJA1P5	0.000486305	0.000707613	-0.894615347	0.894615347	M1	Male	trans
cg15276594_SETD6P1	0.000486305	0.000707613	-0.390070828	0.390070828	M1	Male	trans
cg15276594_OR51H2P	0.000486305	0.000707613	-0.390488637	0.390488637	M1	Male	trans
cg15276594_OR6C1	0.000486305	0.000707613	-0.028649813	0.028649813	M1	Male	trans
cg15276594_TPRX1	0.000486305	0.000707613	-0.599793613	0.599793613	M1	Male	trans
cg12024906_DSG3	0.000486305	0.000707613	0.354615839	0.354615839	M1	Male	trans
cg07850274_TMEM60	0.000486305	0.000707613	-0.599758741	0.599758741	M1	Male	trans
cg10130155_MIR1915	0.000486307	0.000707613	-0.385345701	0.385345701	M1	Male	trans
cg18742823_EMX1	0.000486307	0.000707613	0.576969583	0.576969583	M1	Male	trans
cg11702172_RNA5SP479	0.000486307	0.000707613	-0.215637903	0.215637903	M1	Male	trans
cg23053444_ASB9	0.000486308	0.000707614	-0.483644541	0.483644541	M1	Male	trans
cg14168295_HPS1	0.000486313	0.00070762	0.274917419	0.274917419	M1	Male	trans
cg13370086_MELK	0.000486314	0.00070762	-0.532114208	0.532114208	M1	Male	trans
cg07850274_TFB2M	0.000486315	0.00070762	-0.630876448	0.630876448	M1	Male	trans
cg15961889_ZBBX	0.000486316	0.000707621	-0.698113299	0.698113299	M1	Male	trans
cg14386951_ATP5MC1P1	0.000486316	0.000707621	0.11748123	0.11748123	M1	Male	trans
cg19787727_PDE4C	0.000486318	0.000707622	0.974943159	0.974943159	M1	Male	trans
cg00991379_CACNG2	0.000486319	0.000707622	-0.375182197	0.375182197	M1	Male	trans
cg22871801_TYK2	0.00048632	0.000707622	0.621992332	0.621992332	M1	Male	trans
cg27455098_IGHD4-23	0.00048632	0.000707622	-0.680220893	0.680220893	M1	Male	trans
cg03958058_LRRC39	0.00048632	0.000707622	-0.420888469	0.420888469	M1	Male	trans
cg24224056_ENSG00000220739	0.000486321	0.000707622	0.633790728	0.633790728	M1	Male	trans
cg24082121_NUTM2B	0.000486321	0.000707622	0.487455978	0.487455978	M1	Male	trans
cg03005781_TFAP2B	0.000486326	0.000707628	-0.764606743	0.764606743	M1	Male	trans
cg09802689_PDCD5	0.000486329	0.00070763	0.735408429	0.735408429	M1	Male	trans
cg12046882_SNORA63C	0.000486329	0.00070763	-0.444912552	0.444912552	M1	Male	trans
cg11904906_TRGV5P	0.00048633	0.00070763	0.582226112	0.582226112	M1	Male	trans
cg09221605_CTSLP6	0.00048633	0.00070763	-0.511465411	0.511465411	M1	Male	trans
cg06067437_TEX43	0.000486331	0.00070763	0.341934637	0.341934637	M1	Male	trans
cg05144042_COX7A2L	0.000486331	0.00070763	0.575099357	0.575099357	M1	Male	trans
cg21613549_ENSG00000235399	0.000486333	0.000707632	-0.653123623	0.653123623	M1	Male	trans
cg23464327_AURKA	0.000486335	0.000707633	0.562611732	0.562611732	M1	Male	trans
cg07499182_FOXN1	0.000486336	0.000707635	0.511114438	0.511114438	M1	Male	trans
cg03493899_NLRP5	0.000486337	0.000707635	-0.589539954	0.589539954	M1	Male	trans
cg06197811_ZNF962P	0.000486338	0.000707635	-0.606725842	0.606725842	M1	Male	trans
cg13410725_LINC01285	0.000486338	0.000707635	-0.529591899	0.529591899	M1	Male	trans
cg01707802_SLC25A1P3	0.00048634	0.000707637	-0.703803366	0.703803366	M1	Male	trans
cg09926027_USP9YP6	0.000486345	0.000707643	0.675204608	0.675204608	M1	Male	trans
cg07793432_TDRD3	0.000486345	0.000707643	-0.623892408	0.623892408	M1	Male	trans
cg11171466_SLC30A1	0.000486347	0.000707645	-0.614882007	0.614882007	M1	Male	trans
cg02169688_ENSG00000218499	0.000486351	0.000707647	-0.531456921	0.531456921	M1	Male	trans
cg04335295_POLD4	0.000486351	0.000707647	0.686484585	0.686484585	M1	Male	trans
cg15776929_ENSG00000240687	0.000486352	0.000707647	-0.906642482	0.906642482	M1	Male	trans
cg01856048_FAM20C	0.000486352	0.000707647	-1.267000132	1.267000132	M1	Male	trans
cg02867811_CNN2P8	0.000486352	0.000707647	-0.853215551	0.853215551	M1	Male	trans
cg04376709_ENSG00000226780	0.000486353	0.000707647	-0.890248298	0.890248298	M1	Male	trans
cg06803201_RAD17P2	0.000486354	0.000707647	0.608532914	0.608532914	M1	Male	trans
cg24093831_MIPOL1	0.000486354	0.000707647	-0.536234146	0.536234146	M1	Male	trans
cg18980548_ENSG00000228513	0.000486354	0.000707647	-0.562617116	0.562617116	M1	Male	trans
cg20821566_DOHH	0.000486357	0.000707651	0.472020241	0.472020241	M1	Male	trans
cg02355304_FAM25A	0.000486362	0.000707656	-0.303366542	0.303366542	M1	Male	trans
cg26523590_WDR86	0.000486364	0.000707657	-0.711291278	0.711291278	M1	Male	trans
cg24304928_FZD10	0.000486365	0.000707657	-0.722579419	0.722579419	M1	Male	trans
cg24461669_KCNK17	0.000486365	0.000707657	-0.314441731	0.314441731	M1	Male	trans
cg13752562_FGF14-AS1	0.000486365	0.000707657	-0.429316402	0.429316402	M1	Male	trans
cg23064609_TEX47	0.000486367	0.000707659	0.671237525	0.671237525	M1	Male	trans
cg12372706_ETF1P3	0.000486368	0.000707659	-0.680556004	0.680556004	M1	Male	trans
cg23150798_APCS	0.000486368	0.000707659	-0.795311243	0.795311243	M1	Male	trans
cg15712577_FMNL3	0.000486374	0.000707667	-0.28121108	0.28121108	M1	Male	trans
cg24431879_ELOVL7	0.000486374	0.000707667	-0.565409365	0.565409365	M1	Male	trans
cg11286989_OR3A4P	0.000486375	0.000707667	-0.734289935	0.734289935	M1	Male	trans
cg19449260_ADAMTS7	0.000486376	0.000707668	0.596912272	0.596912272	M1	Male	trans
cg15099537_KRT8P44	0.000486377	0.000707668	-0.414123086	0.414123086	M1	Male	trans
cg22871253_ENSG00000234116	0.000486381	0.000707672	0.386417266	0.386417266	M1	Male	trans
cg25912474_FSIP1	0.000486381	0.000707672	-0.683125036	0.683125036	M1	Male	trans
cg04001978_RPL37P24	0.000486383	0.000707674	-0.474177945	0.474177945	M1	Male	trans
cg18892128_MIR3663HG	0.000486385	0.000707674	0.480794705	0.480794705	M1	Male	trans
cg16336121_ELOCP36	0.000486386	0.000707674	-0.594816846	0.594816846	M1	Male	trans
cg16336121_ELOCP26	0.000486386	0.000707674	-0.607615866	0.607615866	M1	Male	trans
cg02125534_ENSG00000225477	0.000486386	0.000707674	-0.735536864	0.735536864	M1	Male	trans
cg24121069_RNU7-165P	0.000486386	0.000707674	-0.609067237	0.609067237	M1	Male	trans
cg00807877_TRBV5-3	0.000486387	0.000707675	-0.492288156	0.492288156	M1	Male	trans
cg19836592_PLAG1	0.000486394	0.000707683	0.656542819	0.656542819	M1	Male	trans
cg14646974_GAPDHP44	0.000486394	0.000707683	-0.410964471	0.410964471	M1	Male	trans
cg17324671_TPT1P1	0.000486395	0.000707683	-0.445189191	0.445189191	M1	Male	trans
cg23137161_RN7SKP26	0.000486396	0.000707683	0.490770099	0.490770099	M1	Male	trans
cg24711324_PKIB	0.000486396	0.000707683	-0.459770328	0.459770328	M1	Male	trans
cg22871801_TNIP2	0.000486399	0.000707686	0.542557328	0.542557328	M1	Male	trans
cg00918796_CALN1	0.0004864	0.000707687	-0.380874347	0.380874347	M1	Male	trans
cg11475325_CICP5	0.000486402	0.00070769	-0.559658356	0.559658356	M1	Male	trans
cg03179052_PTCD2	0.000486403	0.00070769	-1.101753188	1.101753188	M1	Male	trans
cg15251010_ATP5PO	0.000486404	0.00070769	-0.743515299	0.743515299	M1	Male	trans
cg08818130_TMEM255A	0.000486405	0.000707691	-0.715354507	0.715354507	M1	Male	trans
cg15120247_LINC00674	0.000486407	0.000707693	-0.461781074	0.461781074	M1	Male	trans
cg08941533_EPHA7	0.000486408	0.000707693	-0.69449148	0.69449148	M1	Male	trans
cg08877853_CXorf58	0.000486408	0.000707693	-0.597377684	0.597377684	M1	Male	trans
cg05470963_HES5	0.00048641	0.000707695	-0.48766761	0.48766761	M1	Male	trans
cg02121773_ENSG00000233919	0.000486411	0.000707695	-0.743512374	0.743512374	M1	Male	trans
cg24137511_ENSG00000224545	0.000486412	0.000707696	-0.58242016	0.58242016	M1	Male	trans
cg16216905_RPL39L	0.000486414	0.000707696	-0.612533628	0.612533628	M1	Male	trans
cg02804275_FTCD-AS1	0.000486414	0.000707696	-0.174204705	0.174204705	M1	Male	trans
cg26841611_AQP1	0.000486415	0.000707698	-0.394220282	0.394220282	M1	Male	trans
cg18980548_ENSG00000233517	0.000486416	0.000707699	-0.483025637	0.483025637	M1	Male	trans
cg05186161_GGACT	0.00048642	0.000707702	0.527903066	0.527903066	M1	Male	trans
cg07216948_SPRR2D	0.000486425	0.000707709	-0.34268767	0.34268767	M1	Male	trans
cg06239287_RPL14P6	0.000486427	0.00070771	0.495233479	0.495233479	M1	Male	trans
cg05143116_SPDEF	0.000486427	0.00070771	-0.567389294	0.567389294	M1	Male	trans
cg26892444_CDKN2A	0.000486431	0.000707715	0.551306185	0.551306185	M1	Male	trans
cg15323495_TICRR	0.000486431	0.000707715	0.749137881	0.749137881	M1	Male	trans
cg03169191_SERPINB1	0.000486432	0.000707715	0.795243275	0.795243275	M1	Male	trans
cg16581142_SLC16A3	0.000486432	0.000707715	0.600107633	0.600107633	M1	Male	trans
cg21011721_DEFB130B	0.000486434	0.000707715	-0.75724738	0.75724738	M1	Male	trans
cg21011721_DEFB130A	0.000486434	0.000707715	-0.75724738	0.75724738	M1	Male	trans
cg09244297_ENSG00000227034	0.000486436	0.000707718	-0.560651999	0.560651999	M1	Male	trans
cg22231244_SCHIP1	0.000486439	0.00070772	-0.585876611	0.585876611	M1	Male	trans
cg17174466_RPL7L1P8	0.00048644	0.00070772	-0.614888929	0.614888929	M1	Male	trans
cg04662079_REC8	0.00048644	0.00070772	-0.697452834	0.697452834	M1	Male	trans
cg21659084_NES	0.00048644	0.00070772	-0.589926801	0.589926801	M1	Male	trans
cg16348536_MTND2P23	0.000486441	0.00070772	-0.688959733	0.688959733	M1	Male	trans
cg14046470_SCG2	0.000486441	0.00070772	-0.25409966	0.25409966	M1	Male	trans
cg19242610_TREM1	0.000486442	0.00070772	-0.55745257	0.55745257	M1	Male	trans
cg05636584_MAP9	0.000486445	0.000707723	-0.713842515	0.713842515	M1	Male	trans
cg25619440_CLEC4E	0.000486445	0.000707723	-0.348970691	0.348970691	M1	Male	trans
cg07474672_LANCL3	0.000486448	0.000707726	-0.636380616	0.636380616	M1	Male	trans
cg17741818_SLC11A1	0.000486449	0.000707726	0.356587681	0.356587681	M1	Male	trans
cg12623735_STXBP2	0.000486453	0.00070773	0.625483535	0.625483535	M1	Male	trans
cg02265810_ZNF70P1	0.000486453	0.00070773	-2.368068047	2.368068047	M1	Male	trans
cg03289224_ELOA2	0.000486457	0.000707731	-0.625852954	0.625852954	M1	Male	trans
cg18472223_TIMP1	0.000486457	0.000707731	0.382141425	0.382141425	M1	Male	trans
cg24711324_SLC36A4	0.000486457	0.000707731	-0.506536878	0.506536878	M1	Male	trans
cg24821680_U8	0.000486457	0.000707731	-0.414548505	0.414548505	M1	Male	trans
cg07014154_RPL7AP34	0.000486457	0.000707731	-0.72725015	0.72725015	M1	Male	trans
cg03098826_SLC6A17	0.000486457	0.000707731	-0.766161185	0.766161185	M1	Male	trans
cg23151860_MINDY3	0.000486459	0.000707732	0.900343237	0.900343237	M1	Male	trans
cg15113413_SLC6A16	0.00048646	0.000707732	-0.787945113	0.787945113	M1	Male	trans
cg16140565_RNY4P34	0.000486461	0.000707732	-0.52519622	0.52519622	M1	Male	trans
cg03899772_KU-MEL-3	0.000486461	0.000707732	-0.551381722	0.551381722	M1	Male	trans
cg14994777_GASK1B	0.000486463	0.000707734	-0.623955234	0.623955234	M1	Male	trans
cg07274898_ENSG00000226868	0.000486464	0.000707734	-0.526150615	0.526150615	M1	Male	trans
cg13410725_BACH1-IT3	0.000486468	0.000707738	-0.403994328	0.403994328	M1	Male	trans
cg16271481_HMGN2P10	0.000486468	0.000707738	-0.833814103	0.833814103	M1	Male	trans
cg20127288_HSPB1P1	0.000486469	0.000707739	0.399307452	0.399307452	M1	Male	trans
cg11139108_LRP2	0.000486475	0.000707746	-0.624769462	0.624769462	M1	Male	trans
cg05381115_ENSG00000236886	0.000486476	0.000707747	-0.763304273	0.763304273	M1	Male	trans
cg18455249_C18orf54	0.000486477	0.000707747	0.568273608	0.568273608	M1	Male	trans
cg11718675_SNAI2	0.000486477	0.000707747	-0.648855478	0.648855478	M1	Male	trans
cg18844029_ENSG00000222031	0.000486478	0.000707747	-0.560558396	0.560558396	M1	Male	trans
cg26926221_RSPH3	0.000486479	0.000707748	-0.706555658	0.706555658	M1	Male	trans
cg03655023_CUL4A	0.000486481	0.000707749	-0.519221242	0.519221242	M1	Male	trans
cg00920736_TSLP	0.000486481	0.000707749	-1.153484153	1.153484153	M1	Male	trans
cg01086039_PTGER4P2	0.000486483	0.00070775	-0.37028122	0.37028122	M1	Male	trans
cg22294474_KLHL14	0.000486483	0.00070775	-0.465023319	0.465023319	M1	Male	trans
cg06661812_ENSG00000229224	0.000486485	0.000707751	-0.789305855	0.789305855	M1	Male	trans
cg18727350_RN7SL561P	0.000486485	0.000707751	0.780787241	0.780787241	M1	Male	trans
cg02614372_TDRP	0.000486487	0.000707753	-0.464839696	0.464839696	M1	Male	trans
cg14204081_LINC00210	0.000486487	0.000707753	0.954663646	0.954663646	M1	Male	trans
cg18894605_LINC01760	0.000486488	0.000707753	-0.565648315	0.565648315	M1	Male	trans
cg04206724_GDPD3	0.000486489	0.000707754	0.56661138	0.56661138	M1	Male	trans
cg16792044_CYP1B1-AS1	0.00048649	0.000707754	-0.147801909	0.147801909	M1	Male	trans
cg00894219_ENSG00000234929	0.000486492	0.000707756	-0.358974654	0.358974654	M1	Male	trans
cg04981623_SNORD114-10	0.000486494	0.000707757	-0.790813491	0.790813491	M1	Male	trans
cg12724384_RPL35AP34	0.000486494	0.000707757	-0.620458147	0.620458147	M1	Male	trans
cg12163800_ARMC10	0.000486496	0.000707759	-2.509701632	2.509701632	M1	Male	trans
cg02918093_ENSG00000229066	0.000486498	0.000707762	-0.846976314	0.846976314	M1	Male	trans
cg25797455_NUPR2	0.000486499	0.000707762	-0.605779131	0.605779131	M1	Male	trans
cg01762663_NBPF17P	0.0004865	0.000707762	-0.381690737	0.381690737	M1	Male	trans
cg07535191_ENSG00000236425	0.000486501	0.000707762	-0.60362375	0.60362375	M1	Male	trans
cg03127229_ACTG1P10	0.000486501	0.000707762	0.638086501	0.638086501	M1	Male	trans
cg23239675_FGF5	0.000486502	0.000707762	-0.5804714	0.5804714	M1	Male	trans
cg24003508_SNX18P13	0.000486502	0.000707762	0.597281478	0.597281478	M1	Male	trans
cg16064295_DSG2	0.000486504	0.000707764	-0.648190895	0.648190895	M1	Male	trans
cg00192952_ENSG00000229112	0.000486507	0.000707765	0.604223444	0.604223444	M1	Male	trans
cg22027573_MYC	0.000486507	0.000707765	-0.572959945	0.572959945	M1	Male	trans
cg20375654_MYL6BP1	0.000486507	0.000707765	-0.714827757	0.714827757	M1	Male	trans
cg03809622_LINC01794	0.000486508	0.000707765	0.544047568	0.544047568	M1	Male	trans
cg13419774_KL	0.000486509	0.000707765	-0.772262339	0.772262339	M1	Male	trans
cg02616966_ENSG00000236989	0.000486509	0.000707765	0.580122626	0.580122626	M1	Male	trans
cg08973565_TREML3P	0.000486509	0.000707765	-0.483006033	0.483006033	M1	Male	trans
cg01442214_CPLX4	0.000486511	0.000707767	-0.35414998	0.35414998	M1	Male	trans
cg02385593_RGS5	0.000486511	0.000707767	-0.40185649	0.40185649	M1	Male	trans
cg05400388_PPP3R2	0.000486513	0.000707767	-0.704411778	0.704411778	M1	Male	trans
cg17779085_NUMBL	0.000486513	0.000707767	-1.517518088	1.517518088	M1	Male	trans
cg21129360_RNU6-212P	0.000486514	0.000707767	-0.822097664	0.822097664	M1	Male	trans
cg12999267_ZNF703	0.000486514	0.000707767	0.483567641	0.483567641	M1	Male	trans
cg04140807_ENSG00000228779	0.000486515	0.000707768	0.58209788	0.58209788	M1	Male	trans
cg02225599_PDIA3P2	0.000486516	0.000707768	0.54807645	0.54807645	M1	Male	trans
cg04506514_ENSG00000231982	0.000486517	0.000707768	0.684268225	0.684268225	M1	Male	trans
cg07509352_ZNF732	0.000486517	0.000707768	-0.571950677	0.571950677	M1	Male	trans
cg20351959_RNU6-1091P	0.000486519	0.00070777	-0.618381932	0.618381932	M1	Male	trans
cg18969422_CCDC116	0.000486521	0.000707772	0.621291726	0.621291726	M1	Male	trans
cg24267358_RN7SL558P	0.000486522	0.000707772	0.700389006	0.700389006	M1	Male	trans
cg00557704_RN7SL39P	0.000486523	0.000707772	-0.557047812	0.557047812	M1	Male	trans
cg18554492_PDIA3P2	0.000486527	0.000707776	0.664622529	0.664622529	M1	Male	trans
cg16792044_APOC3	0.000486528	0.000707776	-0.526813331	0.526813331	M1	Male	trans
cg03179052_SCP2	0.000486529	0.000707776	-1.081207876	1.081207876	M1	Male	trans
cg02792740_ENSG00000224785	0.000486529	0.000707776	0.499745331	0.499745331	M1	Male	trans
cg08084788_DNAJC10	0.00048653	0.000707778	-0.540810504	0.540810504	M1	Male	trans
cg05138787_ZNF704	0.000486531	0.000707778	-0.626690413	0.626690413	M1	Male	trans
cg22489785_LINC00210	0.000486532	0.000707778	-0.891893651	0.891893651	M1	Male	trans
cg10991855_HPCAL4	0.000486532	0.000707778	-0.570061559	0.570061559	M1	Male	trans
cg07793432_WEE2-AS1	0.000486541	0.000707785	-0.664553234	0.664553234	M1	Male	trans
cg03206304_COL4A2	0.000486541	0.000707785	-0.769101327	0.769101327	M1	Male	trans
cg24117063_GLRA4	0.000486542	0.000707785	0.602414637	0.602414637	M1	Male	trans
cg18376568_TMEM79	0.000486542	0.000707785	-0.411958206	0.411958206	M1	Male	trans
cg11390842_LINC00355	0.000486542	0.000707785	-0.163216182	0.163216182	M1	Male	trans
cg01276031_ENSG00000230684	0.000486542	0.000707785	1.279415027	1.279415027	M1	Male	trans
cg16113271_LINC02542	0.000486544	0.000707785	0.519253099	0.519253099	M1	Male	trans
cg15920524_DYRK3-AS1	0.000486545	0.000707785	-0.690913217	0.690913217	M1	Male	trans
cg25947301_LIN28B	0.00048655	0.000707785	-0.333311593	0.333311593	M1	Male	trans
cg13631245_PLPPR1	0.000486552	0.000707785	-0.498367882	0.498367882	M1	Male	trans
cg03734225_VASH2	0.000486552	0.000707785	-0.424835199	0.424835199	M1	Male	trans
cg20067334_SNORA12	0.000486554	0.000707785	0.453686508	0.453686508	M1	Male	trans
cg09739726_USP17L26	0.000486556	0.000707785	-0.903340741	0.903340741	M1	Male	trans
cg11086960_ACADSB	0.000486559	0.000707785	-0.646494773	0.646494773	M1	Male	trans
cg00687306_TMEM229A	0.00048656	0.000707785	0.343636625	0.343636625	M1	Male	trans
cg20316901_H2BW3P	0.00048656	0.000707785	-0.485527055	0.485527055	M1	Male	trans
cg03462249_PART1	0.000486561	0.000707785	0.458307385	0.458307385	M1	Male	trans
cg12740725_ENSG00000224356	0.000486562	0.000707785	-0.844619687	0.844619687	M1	Male	trans
cg20476087_FAM155A-IT1	0.000486563	0.000707785	0.877459094	0.877459094	M1	Male	trans
cg26189037_OR2Z1	0.000486569	0.000707785	-0.324719618	0.324719618	M1	Male	trans
cg26189037_NPM1P51	0.000486569	0.000707785	-0.705914305	0.705914305	M1	Male	trans
cg26189037_DCAF4L2	0.000486569	0.000707785	-0.671182288	0.671182288	M1	Male	trans
cg26189037_LINC00474	0.000486569	0.000707785	-0.356945496	0.356945496	M1	Male	trans
cg26189037_SSU72P6	0.000486569	0.000707785	-0.467773422	0.467773422	M1	Male	trans
cg26189037_RPS4XP15	0.000486569	0.000707785	-0.705914305	0.705914305	M1	Male	trans
cg26189037_SLC25A6P1	0.000486569	0.000707785	-0.410612739	0.410612739	M1	Male	trans
cg26189037_C1orf68	0.000486569	0.000707785	-0.320477997	0.320477997	M1	Male	trans
cg26189037_ENSG00000203971	0.000486569	0.000707785	-0.705914305	0.705914305	M1	Male	trans
cg26189037_ENSG00000220556	0.000486569	0.000707785	-0.705914305	0.705914305	M1	Male	trans
cg26189037_ENSG00000226946	0.000486569	0.000707785	-0.705914305	0.705914305	M1	Male	trans
cg26189037_ENSG00000228095	0.000486569	0.000707785	-0.705914305	0.705914305	M1	Male	trans
cg26189037_ENSG00000228480	0.000486569	0.000707785	-0.705914305	0.705914305	M1	Male	trans
cg26189037_ENSG00000234811	0.000486569	0.000707785	-0.189771256	0.189771256	M1	Male	trans
cg26189037_SSX2	0.000486569	0.000707785	-0.065841458	0.065841458	M1	Male	trans
cg26189037_PPIAP60	0.000486569	0.000707785	-0.236869572	0.236869572	M1	Male	trans
cg26189037_RNU1-101P	0.000486569	0.000707785	-0.316634044	0.316634044	M1	Male	trans
cg26189037_SLC16A14P1	0.000486569	0.000707785	-0.633268087	0.633268087	M1	Male	trans
cg26189037_CUBNP3	0.000486569	0.000707785	-0.212984644	0.212984644	M1	Male	trans
cg26189037_SNORD114-16	0.000486569	0.000707785	-0.705914305	0.705914305	M1	Male	trans
cg26189037_KRTAP19-1	0.000486569	0.000707785	-0.354789211	0.354789211	M1	Male	trans
cg26189037_KLF17	0.000486569	0.000707785	-0.289983891	0.289983891	M1	Male	trans
cg26189037_YBX1P9	0.000486569	0.000707785	-0.501015856	0.501015856	M1	Male	trans
cg26189037_GCNT1P5	0.000486569	0.000707785	-0.501015856	0.501015856	M1	Male	trans
cg26189037_HSP90AB7P	0.000486569	0.000707785	-0.501015856	0.501015856	M1	Male	trans
cg26189037_OR1S2	0.000486569	0.000707785	-0.289983891	0.289983891	M1	Male	trans
cg26189037_MIR371A	0.000486569	0.000707785	-0.289983891	0.289983891	M1	Male	trans
cg26189037_ENSG00000121388	0.000486569	0.000707785	-0.501015856	0.501015856	M1	Male	trans
cg26189037_SSX7	0.000486569	0.000707785	-0.425062613	0.425062613	M1	Male	trans
cg26189037_ENSG00000219666	0.000486569	0.000707785	-0.501015856	0.501015856	M1	Male	trans
cg24605553_TMEM106A	0.00048657	0.000707785	0.482369822	0.482369822	M1	Male	trans
cg08534653_ENSG00000241599	0.00048657	0.000707785	0.599340751	0.599340751	M1	Male	trans
cg25168653_RNU6-540P	0.000486571	0.000707786	0.509505683	0.509505683	M1	Male	trans
cg21856234_RPS26P4	0.000486573	0.000707788	0.532691156	0.532691156	M1	Male	trans
cg15713912_LINC02024	0.000486574	0.000707789	0.389400752	0.389400752	M1	Male	trans
cg10988411_CKM	0.000486575	0.00070779	-0.450725597	0.450725597	M1	Male	trans
cg07482574_ILK	0.000486577	0.000707791	0.578830871	0.578830871	M1	Male	trans
cg05800065_KLHL4	0.000486578	0.000707791	0.540980672	0.540980672	M1	Male	trans
cg24578004_RN7SL842P	0.000486578	0.000707791	-0.395065134	0.395065134	M1	Male	trans
cg15306546_ITPRIP	0.000486581	0.000707794	-0.330035022	0.330035022	M1	Male	trans
cg21903920_RPS29P9	0.000486581	0.000707794	-0.622473355	0.622473355	M1	Male	trans
cg00935234_RRM2P2	0.000486582	0.000707794	-0.438651436	0.438651436	M1	Male	trans
cg16582255_TTTY21	0.000486584	0.000707797	-0.626840914	0.626840914	M1	Male	trans
cg12044130_ENSG00000237666	0.000486585	0.000707797	-0.805983919	0.805983919	M1	Male	trans
cg21149260_LINC01315	0.000486586	0.000707797	-0.866025578	0.866025578	M1	Male	trans
cg02169688_SNORD90	0.000486587	0.000707797	-0.571534673	0.571534673	M1	Male	trans
cg10034640_ZNF101P2	0.000486587	0.000707797	-0.320089289	0.320089289	M1	Male	trans
cg21149260_ATF4P3	0.00048659	0.0007078	-0.830585499	0.830585499	M1	Male	trans
cg01185766_ACTG1P10	0.000486591	0.0007078	0.650393862	0.650393862	M1	Male	trans
cg25395304_PSMC3IP	0.000486591	0.0007078	-0.589327822	0.589327822	M1	Male	trans
cg25938960_PFN2	0.000486595	0.000707805	-0.693641518	0.693641518	M1	Male	trans
cg05920113_RN7SL594P	0.000486599	0.00070781	0.832284008	0.832284008	M1	Male	trans
cg04578283_HSD17B7P1	0.0004866	0.00070781	-0.297492279	0.297492279	M1	Male	trans
cg22294474_ENSG00000235399	0.000486602	0.000707812	-0.744931025	0.744931025	M1	Male	trans
cg04409420_CENPVL3	0.000486602	0.000707812	-0.386230465	0.386230465	M1	Male	trans
cg04470905_KRT36	0.000486603	0.000707812	0.44428092	0.44428092	M1	Male	trans
cg22772528_ENSG00000201733	0.000486604	0.000707812	0.358759522	0.358759522	M1	Male	trans
cg03570766_TMEM244	0.000486604	0.000707812	-0.632358199	0.632358199	M1	Male	trans
cg18082669_B3GNT5	0.000486605	0.000707813	-0.582334443	0.582334443	M1	Male	trans
cg02225599_GLIS2	0.000486606	0.000707813	0.492674633	0.492674633	M1	Male	trans
cg12163800_FUT8	0.000486608	0.000707815	-2.665613255	2.665613255	M1	Male	trans
cg23151860_ENSG00000235609	0.00048661	0.000707817	0.91752651	0.91752651	M1	Male	trans
cg08509907_MIR660	0.000486611	0.000707817	-0.692583803	0.692583803	M1	Male	trans
cg21777436_LGALS12	0.000486616	0.000707824	-0.708713288	0.708713288	M1	Male	trans
cg10119804_HMGCS2	0.000486619	0.000707826	-0.778599394	0.778599394	M1	Male	trans
cg25774020_CNN2P8	0.00048662	0.000707826	-0.521924033	0.521924033	M1	Male	trans
cg04352803_ACTG1P1	0.000486621	0.000707826	-0.744175797	0.744175797	M1	Male	trans
cg24740576_ENSG00000212579	0.000486621	0.000707826	-0.553331876	0.553331876	M1	Male	trans
cg17431460_PSCA	0.000486621	0.000707826	-0.485734672	0.485734672	M1	Male	trans
cg09175873_ENSG00000228112	0.000486622	0.000707826	0.458275463	0.458275463	M1	Male	trans
cg14267705_SLC44A1	0.000486624	0.000707828	-0.749880831	0.749880831	M1	Male	trans
cg27601182_SNORA14B	0.000486626	0.00070783	-0.550311587	0.550311587	M1	Male	trans
cg10723869_C4orf47	0.000486627	0.000707831	-0.378561843	0.378561843	M1	Male	trans
cg00132509_GPX6	0.000486631	0.000707835	-0.259810465	0.259810465	M1	Male	trans
cg13544811_RPL3P7	0.000486631	0.000707835	-0.491364516	0.491364516	M1	Male	trans
cg07264993_TNPO1	0.000486632	0.000707835	-0.392563325	0.392563325	M1	Male	trans
cg11706829_TGFA-IT1	0.000486635	0.000707839	-0.517295967	0.517295967	M1	Male	trans
cg02848996_CEACAMP11	0.000486636	0.00070784	-0.552509126	0.552509126	M1	Male	trans
cg07576664_CEACAMP11	0.000486638	0.00070784	-0.447050798	0.447050798	M1	Male	trans
cg15264757_RN7SKP26	0.000486638	0.00070784	-0.637407527	0.637407527	M1	Male	trans
cg13226272_ENSG00000220472	0.000486638	0.00070784	0.447893082	0.447893082	M1	Male	trans
cg13692482_RPL5P33	0.00048664	0.000707842	-1.369712053	1.369712053	M1	Male	trans
cg07448055_SPDYE12P	0.000486641	0.000707842	0.790420411	0.790420411	M1	Male	trans
cg19811864_RNA5SP363	0.000486643	0.000707845	0.219829603	0.219829603	M1	Male	trans
cg13398470_PPIAP40	0.000486644	0.000707845	0.796404059	0.796404059	M1	Male	trans
cg27504269_RNU6-891P	0.000486647	0.000707848	-0.508464133	0.508464133	M1	Male	trans
cg18655494_LINC00456	0.000486648	0.00070785	-0.557081636	0.557081636	M1	Male	trans
cg21258370_ENSG00000227728	0.000486649	0.00070785	-0.398333531	0.398333531	M1	Male	trans
cg14725631_RN7SKP133	0.000486655	0.000707856	-3.523416715	3.523416715	M1	Male	trans
cg05351147_ENSG00000212663	0.000486655	0.000707856	-0.587094048	0.587094048	M1	Male	trans
cg11056334_PIGV	0.000486656	0.000707856	-0.377595271	0.377595271	M1	Male	trans
cg16236270_FLRT2	0.000486657	0.000707858	-0.55406223	0.55406223	M1	Male	trans
cg09217797_RN7SKP189	0.00048666	0.00070786	0.716937451	0.716937451	M1	Male	trans
cg22052629_TEX2	0.000486663	0.000707863	-0.517791826	0.517791826	M1	Male	trans
cg20149255_LINC02647	0.000486665	0.000707865	-0.694858682	0.694858682	M1	Male	trans
cg09201130_DNMT3L-AS1	0.000486665	0.000707865	0.749282413	0.749282413	M1	Male	trans
cg20821566_CSRP1	0.000486669	0.00070787	0.420303214	0.420303214	M1	Male	trans
cg17387571_RPL7AP73	0.000486675	0.000707877	0.528262052	0.528262052	M1	Male	trans
cg09774124_ZCWPW2	0.000486676	0.000707877	-0.545859763	0.545859763	M1	Male	trans
cg26994094_FAM229B	0.000486676	0.000707877	-0.611275669	0.611275669	M1	Male	trans
cg18714448_CHRND	0.000486677	0.000707878	0.783807614	0.783807614	M1	Male	trans
cg02992549_MXRA5Y	0.000486678	0.000707878	-0.878119113	0.878119113	M1	Male	trans
cg17533960_CALHM6	0.000486688	0.00070789	-0.287353938	0.287353938	M1	Male	trans
cg08527204_LINC01799	0.000486688	0.00070789	0.963554964	0.963554964	M1	Male	trans
cg07863524_CCL17	0.000486691	0.000707893	-0.617375956	0.617375956	M1	Male	trans
cg09096476_FGD5	0.000486693	0.000707895	-0.57469431	0.57469431	M1	Male	trans
cg26970242_CRYAA	0.000486693	0.000707895	-0.836879353	0.836879353	M1	Male	trans
cg06640662_CYTH4	0.000486694	0.000707895	-0.379984473	0.379984473	M1	Male	trans
cg18400586_TEX29	0.000486696	0.000707897	-0.50584103	0.50584103	M1	Male	trans
cg22114242_CYP4F12	0.000486697	0.000707897	0.679677332	0.679677332	M1	Male	trans
cg01716603_RNU6-293P	0.000486697	0.000707897	-0.587234185	0.587234185	M1	Male	trans
cg11999537_RNU6-611P	0.000486698	0.000707897	-0.415364126	0.415364126	M1	Male	trans
cg06183849_RNU6-1091P	0.000486703	0.000707902	-0.706579935	0.706579935	M1	Male	trans
cg07501868_RPL3	0.000486703	0.000707902	-0.692373238	0.692373238	M1	Male	trans
cg16448805_RNU6-499P	0.000486704	0.000707902	-0.773367581	0.773367581	M1	Male	trans
cg16448805_IL3	0.000486704	0.000707902	-0.276322667	0.276322667	M1	Male	trans
cg09215601_VARS2	0.000486704	0.000707902	-0.63852003	0.63852003	M1	Male	trans
cg07900617_PRDX1P1	0.000486712	0.000707911	0.482889187	0.482889187	M1	Male	trans
cg13997788_ENSG00000234589	0.000486712	0.000707911	0.60716001	0.60716001	M1	Male	trans
cg11861487_UCKL1	0.000486712	0.000707911	0.586388484	0.586388484	M1	Male	trans
cg03214444_HILPDA	0.000486713	0.000707911	-0.659852883	0.659852883	M1	Male	trans
cg07405255_HMGB1P37	0.000486713	0.000707911	-0.937573683	0.937573683	M1	Male	trans
cg24543551_TTBK1	0.000486717	0.000707915	-0.272596949	0.272596949	M1	Male	trans
cg05327736_SLC6A19	0.000486718	0.000707915	0.554812956	0.554812956	M1	Male	trans
cg25699417_TRAJ28	0.000486718	0.000707915	-0.896550039	0.896550039	M1	Male	trans
cg06846895_MMRN1	0.000486721	0.000707918	-0.583410185	0.583410185	M1	Male	trans
cg07096305_RC3H1	0.000486721	0.000707918	0.449855421	0.449855421	M1	Male	trans
cg20468026_DTX2P1	0.000486722	0.000707918	-0.642077543	0.642077543	M1	Male	trans
cg09711028_SAMSN1-AS1	0.000486723	0.000707918	-0.655648	0.655648	M1	Male	trans
cg21659084_PKNOX2	0.000486724	0.000707919	-0.539870254	0.539870254	M1	Male	trans
cg21737632_UBE2SP1	0.000486727	0.000707922	0.479604041	0.479604041	M1	Male	trans
cg18102175_SRSF3P6	0.000486727	0.000707922	0.834519251	0.834519251	M1	Male	trans
cg17051704_GLIS2	0.000486728	0.000707922	-0.469521839	0.469521839	M1	Male	trans
cg20470643_LINC02138	0.000486729	0.000707922	-0.35287798	0.35287798	M1	Male	trans
cg22110046_INSM2	0.00048673	0.000707922	0.795274481	0.795274481	M1	Male	trans
cg27123208_FTH1P19	0.000486731	0.000707922	0.756692636	0.756692636	M1	Male	trans
cg00069540_RNU6-1241P	0.000486731	0.000707922	-0.829614869	0.829614869	M1	Male	trans
cg01561629_RPL23AP57	0.000486732	0.000707922	-0.464762565	0.464762565	M1	Male	trans
cg20322104_ADCYAP1	0.000486732	0.000707922	0.761901457	0.761901457	M1	Male	trans
cg17107289_FOXN1	0.000486732	0.000707922	-0.427286327	0.427286327	M1	Male	trans
cg26084529_RN7SL441P	0.000486733	0.000707922	0.386168704	0.386168704	M1	Male	trans
cg23401796_MIR1226	0.000486733	0.000707922	0.767639073	0.767639073	M1	Male	trans
cg03119028_OR4F17	0.000486735	0.000707922	0.27382332	0.27382332	M1	Male	trans
cg17822947_ZNF806	0.000486735	0.000707922	0.669729039	0.669729039	M1	Male	trans
cg05470963_BGN	0.000486739	0.000707926	-0.685462091	0.685462091	M1	Male	trans
cg09833720_ARL8B	0.000486739	0.000707926	-0.310896209	0.310896209	M1	Male	trans
cg01157780_CALM1P2	0.000486741	0.000707929	-0.46736728	0.46736728	M1	Male	trans
cg04947385_AQP12A	0.000486744	0.000707932	-0.33727439	0.33727439	M1	Male	trans
cg20821566_AFG1L	0.000486747	0.000707936	-0.537655094	0.537655094	M1	Male	trans
cg05236451_ENSG00000237525	0.00048675	0.00070794	-0.300822959	0.300822959	M1	Male	trans
cg20221740_HOXA11	0.000486754	0.000707943	0.974109686	0.974109686	M1	Male	trans
cg17348378_TUBB8P9	0.000486754	0.000707943	-0.703538026	0.703538026	M1	Male	trans
cg11086960_UGT2B4	0.000486756	0.000707945	-0.711398235	0.711398235	M1	Male	trans
cg07058629_MIR499A	0.000486756	0.000707945	-0.684085658	0.684085658	M1	Male	trans
cg09704003_CLEC4G	0.000486757	0.000707945	-0.582445395	0.582445395	M1	Male	trans
cg06184863_EIF3MP1	0.000486758	0.000707945	0.886722629	0.886722629	M1	Male	trans
cg17380533_HSD3B1	0.00048676	0.000707947	-0.292606928	0.292606928	M1	Male	trans
cg17553854_CCDC39-AS1	0.00048676	0.000707947	0.525892827	0.525892827	M1	Male	trans
cg18819399_LCN15	0.000486761	0.000707947	-1.019037654	1.019037654	M1	Male	trans
cg01087869_RNU105B	0.000486763	0.000707949	-0.773501443	0.773501443	M1	Male	trans
cg23432430_HOXB-AS1	0.000486763	0.000707949	-0.451302519	0.451302519	M1	Male	trans
cg22451408_MKRN8P	0.000486768	0.000707954	0.749265095	0.749265095	M1	Male	trans
cg13799853_RPL31P11	0.000486769	0.000707954	0.368127087	0.368127087	M1	Male	trans
cg13370086_HADHB	0.000486769	0.000707954	-0.687609564	0.687609564	M1	Male	trans
cg15280675_PPP1R9A	0.00048677	0.000707954	-0.696317265	0.696317265	M1	Male	trans
cg22504140_MED9	0.00048677	0.000707954	-0.603998269	0.603998269	M1	Male	trans
cg19160975_SKOR1	0.000486771	0.000707954	0.393285358	0.393285358	M1	Male	trans
cg08821973_IL1A	0.000486774	0.000707956	-0.374500881	0.374500881	M1	Male	trans
cg04578183_ENSG00000235861	0.000486781	0.000707964	-0.763048475	0.763048475	M1	Male	trans
cg27459981_BMX	0.000486781	0.000707964	0.325005186	0.325005186	M1	Male	trans
cg16201078_PCDHB1	0.000486784	0.000707966	-0.452955196	0.452955196	M1	Male	trans
cg18014437_ZNF738	0.000486784	0.000707966	0.546550791	0.546550791	M1	Male	trans
cg18941079_LINC00334	0.000486787	0.000707968	-0.561393246	0.561393246	M1	Male	trans
cg06640662_SLC22A1	0.000486787	0.000707968	-0.811835884	0.811835884	M1	Male	trans
cg19987111_PRSS57	0.000486787	0.000707968	-0.328265	0.328265	M1	Male	trans
cg25938960_WNK3	0.000486788	0.000707968	-0.73409802	0.73409802	M1	Male	trans
cg12869097_ASCL2	0.000486788	0.000707968	-0.313687196	0.313687196	M1	Male	trans
cg12749468_DPYS	0.000486794	0.000707975	-0.390943881	0.390943881	M1	Male	trans
cg14550340_ENSG00000243491	0.000486795	0.000707977	-0.62004995	0.62004995	M1	Male	trans
cg04060288_SPINK13	0.000486796	0.000707977	-0.907244913	0.907244913	M1	Male	trans
cg15746029_ENSG00000237586	0.000486798	0.000707979	0.626571428	0.626571428	M1	Male	trans
cg18319941_CHCHD2P4	0.000486799	0.000707979	-0.571981088	0.571981088	M1	Male	trans
cg15910024_ENSG00000226853	0.0004868	0.000707979	-0.656419801	0.656419801	M1	Male	trans
cg21777436_RPS21P1	0.0004868	0.000707979	-0.772620532	0.772620532	M1	Male	trans
cg10991855_NUP42	0.000486801	0.00070798	-0.489351133	0.489351133	M1	Male	trans
cg21221866_TTC41P	0.000486802	0.000707981	-0.663123719	0.663123719	M1	Male	trans
cg08433110_DOC2A	0.000486805	0.000707984	-0.319460473	0.319460473	M1	Male	trans
cg09536474_TGM5	0.000486806	0.000707984	0.40465931	0.40465931	M1	Male	trans
cg12286006_FBXW4P1	0.000486807	0.000707984	-0.428011138	0.428011138	M1	Male	trans
cg01293277_NDOR1	0.000486812	0.000707991	-0.500245027	0.500245027	M1	Male	trans
cg07604616_TYMP	0.000486812	0.000707991	-0.530325732	0.530325732	M1	Male	trans
cg18943454_ACTG1P10	0.000486815	0.000707994	0.590243598	0.590243598	M1	Male	trans
cg23070738_HMGB3P13	0.000486817	0.000707995	-0.86515334	0.86515334	M1	Male	trans
cg25588120_RIOK2	0.000486817	0.000707995	-0.306923329	0.306923329	M1	Male	trans
cg08549898_RN7SL497P	0.000486821	0.000707999	-0.591391204	0.591391204	M1	Male	trans
cg00337181_LINC02087	0.000486821	0.000707999	-0.398929973	0.398929973	M1	Male	trans
cg20821980_ACSM5	0.000486822	0.000707999	-0.35661244	0.35661244	M1	Male	trans
cg25217772_ENSG00000238124	0.000486823	0.000708	-0.449235697	0.449235697	M1	Male	trans
cg14801778_TMEM183AP1	0.000486825	0.000708002	-0.596807471	0.596807471	M1	Male	trans
cg13091140_DMBT1L1	0.000486826	0.000708004	0.502396725	0.502396725	M1	Male	trans
cg18452169_ENPP2	0.000486829	0.000708006	-0.671976089	0.671976089	M1	Male	trans
cg18927032_MIR106B	0.000486829	0.000708006	-0.534165215	0.534165215	M1	Male	trans
cg07814977_PRSS1	0.000486834	0.000708008	-0.756506501	0.756506501	M1	Male	trans
cg20316901_DGAT1	0.000486836	0.000708008	-0.537124714	0.537124714	M1	Male	trans
cg08894365_MUC2	0.000486836	0.000708008	-0.571448037	0.571448037	M1	Male	trans
cg05351147_OR5AU1	0.000486838	0.000708008	-0.197950828	0.197950828	M1	Male	trans
cg24969888_ENSG00000234949	0.000486839	0.000708008	-2.366856134	2.366856134	M1	Male	trans
cg14142836_RNA5S6	0.000486839	0.000708008	-0.35720527	0.35720527	M1	Male	trans
cg06627151_PLCZ1	0.000486841	0.000708008	-0.543720336	0.543720336	M1	Male	trans
cg26320152_ENSG00000242439	0.000486842	0.000708008	-1.139275437	1.139275437	M1	Male	trans
cg02232418_SLC16A2	0.000486842	0.000708008	-0.450266098	0.450266098	M1	Male	trans
cg07264993_LRATD2	0.000486842	0.000708008	-0.395708525	0.395708525	M1	Male	trans
cg22052629_ACADS	0.000486843	0.000708008	0.440952726	0.440952726	M1	Male	trans
cg23237976_RNU6-115P	0.000486843	0.000708008	-0.521424755	0.521424755	M1	Male	trans
cg26348995_NPM1P11	0.000486845	0.000708008	-0.680635104	0.680635104	M1	Male	trans
cg16794862_PQLC1P1	0.000486846	0.000708008	-0.492081223	0.492081223	M1	Male	trans
cg14267705_ENSG00000212664	0.000486846	0.000708008	-0.635821718	0.635821718	M1	Male	trans
cg12226948_BVES-AS1	0.00048685	0.000708008	-0.269027328	0.269027328	M1	Male	trans
cg09760986_ENSG00000234451	0.000486851	0.000708008	-1.110912855	1.110912855	M1	Male	trans
cg09167875_PRR20A	0.000486851	0.000708008	-1.077465472	1.077465472	M1	Male	trans
cg14994777_CEP290	0.000486854	0.000708008	-0.660794134	0.660794134	M1	Male	trans
cg13172076_ENSG00000231780	0.000486854	0.000708008	-0.909814245	0.909814245	M1	Male	trans
cg23624621_OR2G3	0.000486855	0.000708008	-0.4004077	0.4004077	M1	Male	trans
cg23624621_RNA5SP127	0.000486855	0.000708008	-1.193287601	1.193287601	M1	Male	trans
cg23624621_RNA5SP150	0.000486855	0.000708008	-1.193287601	1.193287601	M1	Male	trans
cg23624621_RNU6-333P	0.000486855	0.000708008	-1.193287601	1.193287601	M1	Male	trans
cg23624621_LINC00388	0.000486855	0.000708008	-1.193287601	1.193287601	M1	Male	trans
cg23624621_RNU6-1131P	0.000486855	0.000708008	-1.193287601	1.193287601	M1	Male	trans
cg23624621_RNA5SP499	0.000486855	0.000708008	-1.193287601	1.193287601	M1	Male	trans
cg23624621_RNU6-279P	0.000486855	0.000708008	-1.193287601	1.193287601	M1	Male	trans
cg23624621_RNU6-348P	0.000486855	0.000708008	-0.416714106	0.416714106	M1	Male	trans
cg23624621_RN7SL101P	0.000486855	0.000708008	-0.670112705	0.670112705	M1	Male	trans
cg23624621_RPL35AP12	0.000486855	0.000708008	-0.846924342	0.846924342	M1	Male	trans
cg23624621_SLC17A4	0.000486855	0.000708008	-0.694105626	0.694105626	M1	Male	trans
cg23624621_RPS29P33	0.000486855	0.000708008	-1.070485398	1.070485398	M1	Male	trans
cg23624621_TRIM51	0.000486855	0.000708008	-0.273865742	0.273865742	M1	Male	trans
cg23624621_RNA5SP361	0.000486855	0.000708008	-0.8008154	0.8008154	M1	Male	trans
cg23624621_ENSG00000225480	0.000486855	0.000708008	-0.846924342	0.846924342	M1	Male	trans
cg23624621_ENSG00000242222	0.000486855	0.000708008	-0.846924342	0.846924342	M1	Male	trans
cg08012663_MTCO2P20	0.000486855	0.000708008	-0.569740009	0.569740009	M1	Male	trans
cg26015683_ENSG00000239219	0.000486856	0.000708008	0.428014853	0.428014853	M1	Male	trans
cg00055945_OR1R1P	0.000486856	0.000708008	0.63986222	0.63986222	M1	Male	trans
cg01782969_NPY5R	0.00048686	0.000708013	-0.52272509	0.52272509	M1	Male	trans
cg03734225_LYPLAL1	0.000486861	0.000708013	-0.460540488	0.460540488	M1	Male	trans
cg11054680_HRH2	0.000486863	0.000708014	0.394446947	0.394446947	M1	Male	trans
cg05319262_ENSG00000235713	0.000486864	0.000708014	-0.625996268	0.625996268	M1	Male	trans
cg02501182_NHLH2	0.000486864	0.000708014	-0.167211248	0.167211248	M1	Male	trans
cg20168807_HNRNPA3P1	0.000486865	0.000708014	0.264127566	0.264127566	M1	Male	trans
cg21018156_RAB32	0.000486865	0.000708014	-0.370557919	0.370557919	M1	Male	trans
cg24431879_VSTM2L	0.000486866	0.000708014	0.625372637	0.625372637	M1	Male	trans
cg16413428_IKBIP	0.000486867	0.000708015	-0.573603373	0.573603373	M1	Male	trans
cg01867930_SIGLEC11	0.000486867	0.000708015	0.556882377	0.556882377	M1	Male	trans
cg13752562_MIR2113	0.000486869	0.000708017	-0.502691198	0.502691198	M1	Male	trans
cg02478793_RPL7P5	0.000486871	0.000708019	-0.70471425	0.70471425	M1	Male	trans
cg15476410_ADAMTSL3	0.000486875	0.000708022	0.694595601	0.694595601	M1	Male	trans
cg10836755_XAGE3	0.000486875	0.000708022	-0.492945918	0.492945918	M1	Male	trans
cg13968809_ENSG00000239670	0.000486876	0.000708023	-0.887716275	0.887716275	M1	Male	trans
cg09018722_MIR2053	0.000486876	0.000708023	-0.776141056	0.776141056	M1	Male	trans
cg24913907_RPL15P18	0.000486877	0.000708023	-0.571063462	0.571063462	M1	Male	trans
cg03983740_ACTG1P10	0.000486878	0.000708024	0.634663105	0.634663105	M1	Male	trans
cg09483607_LINC00865	0.000486881	0.000708026	-0.616304395	0.616304395	M1	Male	trans
cg16767880_GPR108	0.000486881	0.000708026	0.3950926	0.3950926	M1	Male	trans
cg07562175_CDH19	0.000486882	0.000708026	-0.422143549	0.422143549	M1	Male	trans
cg12427264_HDHD3	0.000486883	0.000708027	0.493795935	0.493795935	M1	Male	trans
cg27291385_CCDC116	0.000486889	0.000708035	0.575181571	0.575181571	M1	Male	trans
cg17388638_CTSE	0.000486892	0.000708039	-0.516528745	0.516528745	M1	Male	trans
cg17600784_P2RY8	0.000486893	0.000708039	-0.597391572	0.597391572	M1	Male	trans
cg13191285_ENSG00000232680	0.000486895	0.000708041	-0.367680945	0.367680945	M1	Male	trans
cg16775224_IL1RN	0.000486896	0.000708042	0.400299118	0.400299118	M1	Male	trans
cg11572138_ENSG00000225911	0.000486897	0.000708042	-1.17691029	1.17691029	M1	Male	trans
cg19693276_MIR200A	0.000486901	0.000708046	-0.330225048	0.330225048	M1	Male	trans
cg02216951_MRAP2	0.000486901	0.000708046	0.47681424	0.47681424	M1	Male	trans
cg09272186_NLN	0.000486903	0.000708047	1.198440391	1.198440391	M1	Male	trans
cg02154924_OR52N5	0.000486903	0.000708047	-0.515259965	0.515259965	M1	Male	trans
cg13916261_COMMD3	0.000486904	0.000708047	0.728424544	0.728424544	M1	Male	trans
cg13848087_ZNF877P	0.000486904	0.000708047	-3.702249313	3.702249313	M1	Male	trans
cg21641834_KRT8P17	0.000486905	0.000708048	-1.155506548	1.155506548	M1	Male	trans
cg20983125_VPREB3	0.000486907	0.000708051	-0.714129201	0.714129201	M1	Male	trans
cg17707870_FLI1	0.000486908	0.000708051	0.429824402	0.429824402	M1	Male	trans
cg14313932_SIMC1	0.000486911	0.000708053	-0.423492183	0.423492183	M1	Male	trans
cg05279738_EIF3MP1	0.000486912	0.000708053	0.739076622	0.739076622	M1	Male	trans
cg03289224_MIR1238	0.000486914	0.000708053	-0.431866889	0.431866889	M1	Male	trans
cg15251010_RUFY2	0.000486914	0.000708053	-0.806804283	0.806804283	M1	Male	trans
cg11630554_ENSG00000229930	0.000486914	0.000708053	0.39469655	0.39469655	M1	Male	trans
cg25348374_USP17L4	0.000486915	0.000708053	0.660484276	0.660484276	M1	Male	trans
cg00991379_WASF1	0.000486915	0.000708053	-0.358627191	0.358627191	M1	Male	trans
cg27465654_CPB2	0.000486915	0.000708053	0.247322311	0.247322311	M1	Male	trans
cg13274077_PPIAP19	0.000486915	0.000708053	-0.556137798	0.556137798	M1	Male	trans
cg14863272_TBXA2R	0.000486917	0.000708055	0.498403211	0.498403211	M1	Male	trans
cg08317284_NPM1P31	0.000486921	0.000708059	0.953504672	0.953504672	M1	Male	trans
cg02877478_OR5A2	0.000486929	0.00070807	0.030570948	0.030570948	M1	Male	trans
cg18185391_ENSG00000225881	0.000486931	0.000708072	-0.66752125	0.66752125	M1	Male	trans
cg13845724_FCGR2B	0.000486932	0.000708073	-0.53007622	0.53007622	M1	Male	trans
cg20816047_HOXA9	0.000486933	0.000708073	-1.076405491	1.076405491	M1	Male	trans
cg01292439_CASP14	0.000486934	0.000708074	-0.402088857	0.402088857	M1	Male	trans
cg11889058_FAP	0.000486935	0.000708074	-0.817802143	0.817802143	M1	Male	trans
cg02579022_LINC02843	0.000486935	0.000708074	0.561511264	0.561511264	M1	Male	trans
cg13934046_RPL7AP34	0.000486935	0.000708074	0.733794059	0.733794059	M1	Male	trans
cg13074018_RPL5P21	0.000486937	0.000708074	-0.715018523	0.715018523	M1	Male	trans
cg08829140_ENSG00000237525	0.000486938	0.000708074	-0.372287524	0.372287524	M1	Male	trans
cg02443896_SPATA21	0.000486938	0.000708074	0.627223172	0.627223172	M1	Male	trans
cg10309244_SLC6A13	0.000486939	0.000708075	-0.670127921	0.670127921	M1	Male	trans
cg06031041_DHPS	0.00048694	0.000708076	0.556112808	0.556112808	M1	Male	trans
cg05463525_PPIAP21	0.000486942	0.000708078	-0.440843679	0.440843679	M1	Male	trans
cg06803261_ENSG00000228403	0.000486943	0.000708078	-0.569812054	0.569812054	M1	Male	trans
cg16559275_RPL21P8	0.000486946	0.000708082	-0.617976443	0.617976443	M1	Male	trans
cg07129104_MT1F	0.00048695	0.000708087	-0.586876659	0.586876659	M1	Male	trans
cg11444278_CTSE	0.000486955	0.000708093	0.502432565	0.502432565	M1	Male	trans
cg05994561_ENSG00000223944	0.000486956	0.000708094	-0.518668808	0.518668808	M1	Male	trans
cg24001233_ENSG00000231062	0.00048696	0.000708097	-0.596926684	0.596926684	M1	Male	trans
cg10537708_MIR1285-1	0.00048696	0.000708097	0.491005462	0.491005462	M1	Male	trans
cg11838818_ENSG00000232806	0.00048696	0.000708097	-0.785583927	0.785583927	M1	Male	trans
cg22255808_WBP11P3	0.000486961	0.000708097	-0.394943362	0.394943362	M1	Male	trans
cg10801331_RNU6-959P	0.000486963	0.000708098	-1.196525105	1.196525105	M1	Male	trans
cg12925689_OTUD1	0.000486963	0.000708098	-0.399511013	0.399511013	M1	Male	trans
cg09253382_CDH6	0.000486965	0.0007081	0.58931294	0.58931294	M1	Male	trans
cg09774124_ENSG00000229016	0.000486966	0.0007081	-0.483034061	0.483034061	M1	Male	trans
cg11868136_KIAA0895	0.000486966	0.0007081	-0.348791004	0.348791004	M1	Male	trans
cg21032074_ENSG00000228543	0.000486968	0.000708102	-0.901600517	0.901600517	M1	Male	trans
cg27331277_ENSG00000212951	0.000486969	0.000708103	0.682614693	0.682614693	M1	Male	trans
cg24856383_RPL23AP55	0.000486972	0.000708106	1.027849215	1.027849215	M1	Male	trans
cg24343543_ABCA2	0.000486972	0.000708106	-0.572029661	0.572029661	M1	Male	trans
cg07994735_ENSG00000228112	0.000486973	0.000708107	-0.315099892	0.315099892	M1	Male	trans
cg17406354_RNA5S5	0.000486975	0.000708108	-0.485158753	0.485158753	M1	Male	trans
cg12129080_SEMG2	0.000486976	0.000708108	-0.491374274	0.491374274	M1	Male	trans
cg12582819_RPL35AP19	0.000486978	0.00070811	-0.614250386	0.614250386	M1	Male	trans
cg14780957_RPL7P44	0.000486981	0.000708114	-0.242854369	0.242854369	M1	Male	trans
cg23208176_MFF-DT	0.000486983	0.000708116	0.974918838	0.974918838	M1	Male	trans
cg13828701_CACNA1S	0.000486985	0.000708118	0.566786266	0.566786266	M1	Male	trans
cg22350135_PTGIS	0.000486988	0.000708122	-0.621924452	0.621924452	M1	Male	trans
cg18180710_IFNAR2	0.00048699	0.000708124	0.648211215	0.648211215	M1	Male	trans
cg23383887_SUCLG2-AS1	0.000486992	0.000708125	-0.771007025	0.771007025	M1	Male	trans
cg26349917_ENSG00000234132	0.000486994	0.000708127	-0.855152576	0.855152576	M1	Male	trans
cg14795409_KRT20	0.000486995	0.000708129	-0.480766677	0.480766677	M1	Male	trans
cg21613549_SNORA20	0.000486998	0.00070813	-0.495146324	0.495146324	M1	Male	trans
cg11432526_LINC01743	0.000486998	0.00070813	-0.895580178	0.895580178	M1	Male	trans
cg14354282_ENSG00000236841	0.000487001	0.000708134	-1.315082001	1.315082001	M1	Male	trans
cg12008478_ZBTB16	0.000487002	0.000708135	-0.504624924	0.504624924	M1	Male	trans
cg01466631_FXYD2	0.000487005	0.000708139	0.7715528	0.7715528	M1	Male	trans
cg24604214_BHLHE22	0.000487006	0.000708139	-0.544697581	0.544697581	M1	Male	trans
cg05398648_GBP2	0.000487008	0.000708141	-0.759508763	0.759508763	M1	Male	trans
cg17794750_BCL2L15	0.000487009	0.000708141	0.703423679	0.703423679	M1	Male	trans
cg06418871_SULT1C3	0.000487009	0.000708141	0.457827994	0.457827994	M1	Male	trans
cg14354282_ENSG00000241220	0.000487011	0.000708142	-1.09229116	1.09229116	M1	Male	trans
cg00673578_ENSG00000234938	0.000487018	0.000708152	0.698790062	0.698790062	M1	Male	trans
cg00047667_ENSG00000213414	0.000487021	0.000708154	-0.936942938	0.936942938	M1	Male	trans
cg22451117_ENSG00000239005	0.000487021	0.000708154	-0.319798861	0.319798861	M1	Male	trans
cg15005421_ENSG00000228620	0.000487022	0.000708154	-0.475788864	0.475788864	M1	Male	trans
cg19679651_UBE2DNL	0.000487022	0.000708154	-0.595775725	0.595775725	M1	Male	trans
cg03958058_ENSG00000235303	0.000487023	0.000708154	-0.46556459	0.46556459	M1	Male	trans
cg17106653_IL11RA	0.000487026	0.000708159	0.689796609	0.689796609	M1	Male	trans
cg21575308_PLEKHG5	0.000487028	0.00070816	0.477637477	0.477637477	M1	Male	trans
cg17969084_DOCK11	0.000487029	0.000708161	0.408014918	0.408014918	M1	Male	trans
cg08869231_JUN	0.000487031	0.000708162	0.378065387	0.378065387	M1	Male	trans
cg22367705_LINC01793	0.000487032	0.000708164	0.469568888	0.469568888	M1	Male	trans
cg10106639_C1QL2	0.000487034	0.000708165	-0.928155113	0.928155113	M1	Male	trans
cg12336269_ENSG00000233820	0.000487037	0.000708169	0.333820666	0.333820666	M1	Male	trans
cg08533711_OR2B2	0.000487039	0.000708171	-0.508351397	0.508351397	M1	Male	trans
cg26308704_ETDB	0.00048704	0.000708172	-0.606004619	0.606004619	M1	Male	trans
cg05917858_ANPEP	0.000487045	0.000708179	-0.483238423	0.483238423	M1	Male	trans
cg19647370_PRM3	0.000487046	0.000708179	-0.416956794	0.416956794	M1	Male	trans
cg12582819_GPR35	0.000487047	0.00070818	0.544939043	0.544939043	M1	Male	trans
cg27204205_ARL6	0.000487048	0.00070818	-0.9410623	0.9410623	M1	Male	trans
cg14283758_LINC02526	0.000487049	0.00070818	-0.721183846	0.721183846	M1	Male	trans
cg11788945_ENSG00000226334	0.00048705	0.00070818	-0.57932421	0.57932421	M1	Male	trans
cg10669142_SYCP2L	0.00048705	0.00070818	0.654597338	0.654597338	M1	Male	trans
cg01887677_RNA5S2	0.000487051	0.00070818	-0.726306682	0.726306682	M1	Male	trans
cg13828701_ACTR1A	0.000487052	0.00070818	0.448919816	0.448919816	M1	Male	trans
cg24027302_ENSG00000225335	0.000487052	0.00070818	-0.61957099	0.61957099	M1	Male	trans
cg23383887_HNRNPA1P14	0.000487053	0.00070818	-0.654353542	0.654353542	M1	Male	trans
cg13767506_SFRP5	0.000487053	0.00070818	-0.630718357	0.630718357	M1	Male	trans
cg23065100_OR10J1	0.000487055	0.000708181	0.41719328	0.41719328	M1	Male	trans
cg25619440_TCHH	0.000487056	0.000708181	-0.260568034	0.260568034	M1	Male	trans
cg27459981_NKIRAS1	0.000487056	0.000708181	0.472383972	0.472383972	M1	Male	trans
cg06313716_LINC00993	0.000487056	0.000708181	0.672185969	0.672185969	M1	Male	trans
cg01861555_ADAM3A	0.000487058	0.000708182	-2.10981581	2.10981581	M1	Male	trans
cg20599295_RNU6-591P	0.000487058	0.000708182	-0.565853079	0.565853079	M1	Male	trans
cg03328827_ENSG00000235689	0.000487059	0.000708182	-0.406872956	0.406872956	M1	Male	trans
cg11056334_DPH5	0.000487059	0.000708182	-0.339667906	0.339667906	M1	Male	trans
cg04747368_ENSG00000227189	0.00048706	0.000708182	-0.588632802	0.588632802	M1	Male	trans
cg21960265_ENSG00000235886	0.000487062	0.000708185	0.585497845	0.585497845	M1	Male	trans
cg19822890_ATP6V0D2	0.000487065	0.000708187	-0.327818729	0.327818729	M1	Male	trans
cg14851271_OR9Q2	0.000487066	0.000708187	-0.207478007	0.207478007	M1	Male	trans
cg04924345_RPS15AP18	0.000487066	0.000708187	-0.357363697	0.357363697	M1	Male	trans
cg00760733_OR5A1	0.000487066	0.000708187	0.097797203	0.097797203	M1	Male	trans
cg02639667_NFKB2	0.000487068	0.000708187	0.6550068	0.6550068	M1	Male	trans
cg27204205_ARMH4	0.000487068	0.000708187	-0.86561938	0.86561938	M1	Male	trans
cg12612309_ENSG00000234134	0.00048707	0.000708189	0.572406747	0.572406747	M1	Male	trans
cg09350395_VXN	0.000487072	0.00070819	-0.521975309	0.521975309	M1	Male	trans
cg20914168_RPS20P2	0.000487072	0.00070819	-0.676497023	0.676497023	M1	Male	trans
cg17051704_TPT1P9	0.000487072	0.00070819	0.499168895	0.499168895	M1	Male	trans
cg04060456_RNASE3	0.000487073	0.000708191	-0.560564625	0.560564625	M1	Male	trans
cg03926165_RPL38P2	0.000487075	0.000708191	-0.735389147	0.735389147	M1	Male	trans
cg04099454_PGGT1BP2	0.000487076	0.000708191	-0.676798209	0.676798209	M1	Male	trans
cg07850274_UBE2T	0.000487076	0.000708191	-0.556846553	0.556846553	M1	Male	trans
cg03870497_RPL36AP35	0.000487076	0.000708191	0.720173043	0.720173043	M1	Male	trans
cg05050466_ENSG00000238906	0.000487076	0.000708191	-0.822419204	0.822419204	M1	Male	trans
cg15530026_KRTAP5-4	0.000487079	0.000708194	0.593751136	0.593751136	M1	Male	trans
cg26482585_RNA5SP25	0.000487081	0.000708196	0.656370326	0.656370326	M1	Male	trans
cg05761112_ENSG00000237742	0.000487083	0.000708196	-0.620101695	0.620101695	M1	Male	trans
cg20983125_SNORD35B	0.000487083	0.000708196	-0.247095693	0.247095693	M1	Male	trans
cg25841380_GIMAP3P	0.000487084	0.000708196	0.499346217	0.499346217	M1	Male	trans
cg10590338_ENSG00000237903	0.000487087	0.000708196	0.405891212	0.405891212	M1	Male	trans
cg05013129_ENSG00000237845	0.000487088	0.000708196	-0.988344477	0.988344477	M1	Male	trans
cg13434714_CES5A	0.000487088	0.000708196	1.267221292	1.267221292	M1	Male	trans
cg10659736_ENSG00000241596	0.000487092	0.000708196	-0.529929344	0.529929344	M1	Male	trans
cg11348583_NDUFB1P1	0.000487093	0.000708196	-0.454191769	0.454191769	M1	Male	trans
cg20821566_MAP7D3	0.000487095	0.000708196	-0.570351811	0.570351811	M1	Male	trans
cg15120247_TXLNG	0.000487095	0.000708196	-0.571950504	0.571950504	M1	Male	trans
cg27289662_ATP13A2	0.000487097	0.000708196	0.46430201	0.46430201	M1	Male	trans
cg03179052_SDE2	0.000487097	0.000708196	-1.029916171	1.029916171	M1	Male	trans
cg05398648_PRKAG3	0.000487098	0.000708196	-1.140320758	1.140320758	M1	Male	trans
cg12606694_OR5P2	0.000487098	0.000708196	0.674857402	0.674857402	M1	Male	trans
cg20807401_ENSG00000239544	0.000487099	0.000708196	-0.617229244	0.617229244	M1	Male	trans
cg23929072_RNU6-748P	0.0004871	0.000708196	0.512813224	0.512813224	M1	Male	trans
cg20951978_LINC01167	0.0004871	0.000708196	0.663190955	0.663190955	M1	Male	trans
cg05201287_NKPD1	0.000487101	0.000708196	-0.447552534	0.447552534	M1	Male	trans
cg21855143_ENSG00000234630	0.000487101	0.000708196	-1.023499096	1.023499096	M1	Male	trans
cg12030632_ENSG00000233415	0.000487101	0.000708196	0.57648811	0.57648811	M1	Male	trans
cg12030632_LINC01874	0.000487101	0.000708196	0.859019586	0.859019586	M1	Male	trans
cg12030632_RNA5SP89	0.000487101	0.000708196	0.859019586	0.859019586	M1	Male	trans
cg12030632_RNA5SP120	0.000487101	0.000708196	0.481461991	0.481461991	M1	Male	trans
cg12030632_SNORD32B	0.000487101	0.000708196	0.859019586	0.859019586	M1	Male	trans
cg12030632_RNU6-270P	0.000487101	0.000708196	0.385308589	0.385308589	M1	Male	trans
cg12030632_GAPDHP28	0.000487101	0.000708196	0.332143743	0.332143743	M1	Male	trans
cg12030632_TBX22	0.000487101	0.000708196	0.499670261	0.499670261	M1	Male	trans
cg12030632_PNMA6E	0.000487101	0.000708196	0.705756607	0.705756607	M1	Male	trans
cg12030632_ENSG00000225451	0.000487101	0.000708196	0.859019586	0.859019586	M1	Male	trans
cg12030632_ENSG00000227514	0.000487101	0.000708196	0.859019586	0.859019586	M1	Male	trans
cg12030632_ENSG00000238117	0.000487101	0.000708196	0.859019586	0.859019586	M1	Male	trans
cg02804275_LINC01143	0.000487101	0.000708196	-0.305319425	0.305319425	M1	Male	trans
cg12717664_RNF11P1	0.000487102	0.000708197	-0.553394085	0.553394085	M1	Male	trans
cg20288203_SEPTIN14P12	0.000487103	0.000708197	-0.567434115	0.567434115	M1	Male	trans
cg23919433_ATXN3L	0.000487104	0.000708197	0.765574533	0.765574533	M1	Male	trans
cg11917727_ENSG00000234425	0.000487106	0.000708199	0.574502181	0.574502181	M1	Male	trans
cg00204782_UGT3A1	0.000487108	0.000708201	0.324634542	0.324634542	M1	Male	trans
cg09476440_LINC00636	0.000487108	0.000708201	-0.638357173	0.638357173	M1	Male	trans
cg20966089_TRBV25OR9-2	0.000487111	0.000708204	-0.446736091	0.446736091	M1	Male	trans
cg15961889_FAM171B	0.000487113	0.000708206	-0.357725942	0.357725942	M1	Male	trans
cg14655590_CRIP1P2	0.000487117	0.00070821	-0.59361937	0.59361937	M1	Male	trans
cg26539349_KCNK12	0.000487117	0.00070821	-0.53682525	0.53682525	M1	Male	trans
cg07908237_LINC02840	0.000487121	0.000708214	0.644181081	0.644181081	M1	Male	trans
cg08219786_ABLIM3	0.000487124	0.000708218	-0.415597351	0.415597351	M1	Male	trans
cg12638476_PRPH2	0.000487124	0.000708218	-0.515779699	0.515779699	M1	Male	trans
cg20491223_KRT18P1	0.000487125	0.000708218	0.309066218	0.309066218	M1	Male	trans
cg02411429_DDX50P2	0.000487125	0.000708218	-0.438553842	0.438553842	M1	Male	trans
cg11889058_TAF7L	0.000487126	0.000708218	-0.682251799	0.682251799	M1	Male	trans
cg20821566_SETX	0.000487128	0.000708219	-0.526854105	0.526854105	M1	Male	trans
cg13419774_SPATA6	0.000487129	0.000708219	-0.716938748	0.716938748	M1	Male	trans
cg06502685_RAB22A	0.000487129	0.000708219	-0.392340366	0.392340366	M1	Male	trans
cg08122685_FOXQ1	0.000487131	0.000708221	0.386371364	0.386371364	M1	Male	trans
cg08099141_MIR328	0.000487131	0.000708221	4.053752511	4.053752511	M1	Male	trans
cg16999170_SGK3	0.000487132	0.000708221	-0.786780694	0.786780694	M1	Male	trans
cg20821566_SYNE4	0.000487134	0.000708223	0.486809514	0.486809514	M1	Male	trans
cg04453630_RN7SL60P	0.000487136	0.000708225	-0.424348251	0.424348251	M1	Male	trans
cg27459981_AADAT	0.000487138	0.000708227	0.464630925	0.464630925	M1	Male	trans
cg09483607_PIK3C3	0.000487142	0.00070823	-0.510302026	0.510302026	M1	Male	trans
cg00758881_LRRC36	0.000487142	0.00070823	0.622099721	0.622099721	M1	Male	trans
cg25486571_KLF3-AS1	0.000487142	0.00070823	-0.733503845	0.733503845	M1	Male	trans
cg12836961_EREG	0.000487143	0.00070823	-0.536984406	0.536984406	M1	Male	trans
cg14560276_DENND5A	0.000487145	0.000708232	-0.553790844	0.553790844	M1	Male	trans
cg22791879_PITPNM3	0.000487146	0.000708232	-0.375712558	0.375712558	M1	Male	trans
cg17097571_ATP1A3	0.000487147	0.000708232	0.64537291	0.64537291	M1	Male	trans
cg03958512_ENSG00000213561	0.000487147	0.000708232	-0.725926004	0.725926004	M1	Male	trans
cg20952434_PROZ	0.000487148	0.000708232	0.80053352	0.80053352	M1	Male	trans
cg10991855_SLC39A6	0.000487151	0.000708237	-0.444415243	0.444415243	M1	Male	trans
cg05039666_TAF1D	0.000487152	0.000708237	0.645197913	0.645197913	M1	Male	trans
cg00892312_RPS13P3	0.000487155	0.000708241	0.448932717	0.448932717	M1	Male	trans
cg08426938_MAP7D2	0.000487159	0.000708245	-0.552299152	0.552299152	M1	Male	trans
cg10872106_RNU6-562P	0.000487162	0.000708248	-0.788395585	0.788395585	M1	Male	trans
cg11130915_SCEL	0.000487162	0.000708248	0.425972833	0.425972833	M1	Male	trans
cg24042772_OR51B3P	0.000487164	0.000708251	-0.51088068	0.51088068	M1	Male	trans
cg12329916_CHST1	0.000487165	0.000708251	-0.397723724	0.397723724	M1	Male	trans
cg27003171_MIR1302-6	0.000487167	0.000708253	-0.719401012	0.719401012	M1	Male	trans
cg14182120_USP17L25	0.000487168	0.000708253	-0.891343466	0.891343466	M1	Male	trans
cg11171466_GTF2H3	0.000487169	0.000708254	-0.584724174	0.584724174	M1	Male	trans
cg16201078_B4GALT3	0.00048717	0.000708255	0.50914198	0.50914198	M1	Male	trans
cg01777786_DEFB108A	0.000487173	0.000708257	-0.761165329	0.761165329	M1	Male	trans
cg01702501_ADM	0.000487173	0.000708257	-0.244253769	0.244253769	M1	Male	trans
cg00060404_FCRL5	0.000487174	0.000708257	-1.039238719	1.039238719	M1	Male	trans
cg14454721_GFOD1-AS1	0.000487176	0.000708259	0.758665302	0.758665302	M1	Male	trans
cg07637672_C9orf147	0.000487176	0.000708259	-0.585471201	0.585471201	M1	Male	trans
cg09483607_CASD1	0.000487178	0.00070826	-0.596092195	0.596092195	M1	Male	trans
cg14867071_BMS1P1	0.00048718	0.000708263	0.537275123	0.537275123	M1	Male	trans
cg23127183_CACNG2	0.000487181	0.000708264	0.430743356	0.430743356	M1	Male	trans
cg07474672_PPP1R11P2	0.000487183	0.000708265	-0.63833745	0.63833745	M1	Male	trans
cg10273666_ALOX5AP	0.000487184	0.000708265	0.568685796	0.568685796	M1	Male	trans
cg24411946_KCNA5	0.000487184	0.000708265	0.179816691	0.179816691	M1	Male	trans
cg10141352_CCDC144NL	0.000487185	0.000708266	-0.487348043	0.487348043	M1	Male	trans
cg03958058_RNU6-310P	0.000487187	0.000708268	-0.439775658	0.439775658	M1	Male	trans
cg13226272_CNTN3	0.000487188	0.000708268	0.50846051	0.50846051	M1	Male	trans
cg19776984_TET2	0.00048719	0.00070827	-0.6880935	0.6880935	M1	Male	trans
cg23914255_RGL2	0.000487191	0.00070827	-0.555160251	0.555160251	M1	Male	trans
cg14994777_KIAA1328	0.000487192	0.000708272	-0.646693866	0.646693866	M1	Male	trans
cg24887023_HOXA7	0.000487193	0.000708272	-0.846428434	0.846428434	M1	Male	trans
cg14188831_ENSG00000226431	0.000487194	0.000708272	0.360863467	0.360863467	M1	Male	trans
cg22595097_HAP1	0.000487194	0.000708272	-0.514934466	0.514934466	M1	Male	trans
cg14994777_MOB4P1	0.000487195	0.000708272	-0.854280973	0.854280973	M1	Male	trans
cg11444278_MIR548AJ2	0.000487199	0.000708276	0.353853591	0.353853591	M1	Male	trans
cg14313932_PHLPP2	0.000487199	0.000708276	-0.402185213	0.402185213	M1	Male	trans
cg06373377_CALM1P2	0.0004872	0.000708276	-0.379710387	0.379710387	M1	Male	trans
cg26287474_RNU7-74P	0.000487202	0.000708278	-0.32547426	0.32547426	M1	Male	trans
cg08869231_FBXL19	0.000487202	0.000708278	0.380469468	0.380469468	M1	Male	trans
cg14578028_SNORD54	0.000487204	0.00070828	0.317151366	0.317151366	M1	Male	trans
cg15433807_CLEC4M	0.000487204	0.00070828	-1.302086044	1.302086044	M1	Male	trans
cg25588120_LYRM7	0.000487206	0.000708281	-0.319844578	0.319844578	M1	Male	trans
cg20551181_PPP1CA	0.00048721	0.000708285	-0.496073318	0.496073318	M1	Male	trans
cg22451117_CSF1	0.00048721	0.000708285	-0.277716763	0.277716763	M1	Male	trans
cg18517266_LINC01561	0.000487211	0.000708286	0.479498783	0.479498783	M1	Male	trans
cg13135057_LINC00381	0.000487212	0.000708286	-0.615883739	0.615883739	M1	Male	trans
cg22719314_CLK3	0.000487213	0.000708286	-0.625119299	0.625119299	M1	Male	trans
cg01814674_ENSG00000235815	0.000487215	0.000708289	-0.565575343	0.565575343	M1	Male	trans
cg13410674_FGG	0.000487222	0.000708297	-0.433481494	0.433481494	M1	Male	trans
cg05229655_RNU6-603P	0.000487224	0.000708299	0.326861256	0.326861256	M1	Male	trans
cg09540676_ENSG00000226160	0.000487225	0.000708299	0.636272891	0.636272891	M1	Male	trans
cg06846895_OFD1P6Y	0.000487225	0.000708299	-0.619739709	0.619739709	M1	Male	trans
cg03966685_SLC35A4	0.000487225	0.000708299	0.525429406	0.525429406	M1	Male	trans
cg11687389_ENSG00000233351	0.000487227	0.000708301	-0.651332396	0.651332396	M1	Male	trans
cg09911521_FNDC5	0.000487235	0.000708311	0.366472172	0.366472172	M1	Male	trans
cg07760544_SRRM3	0.000487235	0.000708311	-0.411058343	0.411058343	M1	Male	trans
cg20271361_FBXW4P1	0.000487239	0.000708313	0.552581363	0.552581363	M1	Male	trans
cg12089094_LINC02397	0.000487239	0.000708313	-0.586005943	0.586005943	M1	Male	trans
cg03134747_RNA5SP177	0.00048724	0.000708313	-0.783016868	0.783016868	M1	Male	trans
cg14550076_MIR147A	0.00048724	0.000708313	-0.511517572	0.511517572	M1	Male	trans
cg16576288_MTCO2P34	0.000487242	0.000708313	0.901878566	0.901878566	M1	Male	trans
cg16576288_RPL23P5	0.000487242	0.000708313	0.446715128	0.446715128	M1	Male	trans
cg12411185_ENSG00000243072	0.000487242	0.000708313	-0.708422222	0.708422222	M1	Male	trans
cg12403996_ENSG00000233632	0.000487242	0.000708313	-0.333298487	0.333298487	M1	Male	trans
cg18997918_CPB1	0.000487242	0.000708313	-0.449696644	0.449696644	M1	Male	trans
cg04465052_ENSG00000226810	0.000487244	0.000708314	-0.502782141	0.502782141	M1	Male	trans
cg21737632_SSX5	0.000487244	0.000708314	1.017330397	1.017330397	M1	Male	trans
cg24337090_FANCD2OS	0.000487246	0.000708316	0.374726916	0.374726916	M1	Male	trans
cg04105065_RNA5SP321	0.000487248	0.000708317	-0.616181293	0.616181293	M1	Male	trans
cg19016264_ENSG00000237217	0.000487248	0.000708317	-0.569137112	0.569137112	M1	Male	trans
cg17729630_GGT2	0.000487248	0.000708317	0.963166864	0.963166864	M1	Male	trans
cg16064295_SOS1	0.00048725	0.000708318	-0.690796956	0.690796956	M1	Male	trans
cg15644305_TRAV27	0.000487252	0.00070832	-0.338371454	0.338371454	M1	Male	trans
cg08176762_PABPC1P2	0.000487252	0.00070832	-0.365199786	0.365199786	M1	Male	trans
cg25588120_RASGRP3-AS1	0.000487253	0.00070832	-0.306324143	0.306324143	M1	Male	trans
cg12012381_ENSG00000232668	0.000487257	0.000708324	0.324070821	0.324070821	M1	Male	trans
cg19598692_ENSG00000228982	0.000487257	0.000708324	0.691113665	0.691113665	M1	Male	trans
cg09074299_SNORD115-44	0.000487258	0.000708324	-0.637941288	0.637941288	M1	Male	trans
cg03051617_MMRN1	0.00048726	0.000708326	-1.083656865	1.083656865	M1	Male	trans
cg17096979_ENOX1-AS2	0.000487262	0.000708328	-0.927861611	0.927861611	M1	Male	trans
cg13370086_PEX13	0.000487262	0.000708328	-0.693590353	0.693590353	M1	Male	trans
cg07284347_OR4S1	0.000487264	0.00070833	-0.785310465	0.785310465	M1	Male	trans
cg20505445_LINC01067	0.000487266	0.000708332	-0.464276389	0.464276389	M1	Male	trans
cg16755189_KIR3DX1	0.000487267	0.000708332	-0.591244568	0.591244568	M1	Male	trans
cg12427264_TAF6	0.00048727	0.000708336	0.539415771	0.539415771	M1	Male	trans
cg09774124_IL24	0.000487276	0.000708344	-0.645637342	0.645637342	M1	Male	trans
cg14062304_ENSG00000228982	0.000487279	0.000708346	0.61813258	0.61813258	M1	Male	trans
cg03329597_IL21R	0.000487279	0.000708346	0.388015541	0.388015541	M1	Male	trans
cg03378922_NOS3	0.00048728	0.000708346	-0.533260341	0.533260341	M1	Male	trans
cg11718675_MDC1-AS1	0.000487281	0.000708346	-0.457398086	0.457398086	M1	Male	trans
cg15386350_BPIFB3	0.000487281	0.000708346	-0.618054019	0.618054019	M1	Male	trans
cg15708697_NLRP2	0.000487282	0.000708346	0.589876318	0.589876318	M1	Male	trans
cg07379028_EDNRB	0.000487282	0.000708346	0.43534757	0.43534757	M1	Male	trans
cg16476991_ENSG00000236892	0.000487282	0.000708346	0.545075888	0.545075888	M1	Male	trans
cg17201960_AKR1D1	0.000487284	0.000708346	-0.413386043	0.413386043	M1	Male	trans
cg12115391_RNA5SP161	0.000487284	0.000708346	-0.417736985	0.417736985	M1	Male	trans
cg17388638_ITPKB-IT1	0.000487285	0.000708347	-0.419562608	0.419562608	M1	Male	trans
cg13795336_ARF4P2	0.000487286	0.000708347	-0.326853326	0.326853326	M1	Male	trans
cg11360606_ENSG00000197644	0.000487288	0.000708349	-0.577399345	0.577399345	M1	Male	trans
cg22463819_MIR548J	0.000487292	0.000708355	-0.735780687	0.735780687	M1	Male	trans
cg23742872_THSD7B	0.000487293	0.000708355	-0.273068468	0.273068468	M1	Male	trans
cg04352803_ARMC9	0.000487295	0.000708356	-0.757640373	0.757640373	M1	Male	trans
cg10743424_RN7SKP22	0.000487295	0.000708356	-0.412798062	0.412798062	M1	Male	trans
cg08894280_ENSG00000243679	0.000487299	0.000708361	-1.168508698	1.168508698	M1	Male	trans
cg14223866_ATP2A1	0.000487301	0.000708363	1.405235921	1.405235921	M1	Male	trans
cg16413428_SP4	0.000487301	0.000708363	-0.635234135	0.635234135	M1	Male	trans
cg27032760_ENSG00000237251	0.000487303	0.000708364	-0.616026686	0.616026686	M1	Male	trans
cg12578563_RN7SL561P	0.000487307	0.00070837	-0.623601508	0.623601508	M1	Male	trans
cg13419774_RBPMS2P1	0.000487309	0.000708371	0.720844312	0.720844312	M1	Male	trans
cg22613809_DPPA3P1	0.000487313	0.000708377	-0.470302333	0.470302333	M1	Male	trans
cg13858304_MRPS5P3	0.000487315	0.000708378	-0.726093325	0.726093325	M1	Male	trans
cg05984132_TRBJ2-7	0.000487316	0.000708378	-0.424419206	0.424419206	M1	Male	trans
cg11979875_MEAF6P1	0.000487319	0.000708381	-0.492967915	0.492967915	M1	Male	trans
cg00357546_HSD11B2	0.000487319	0.000708381	0.792650003	0.792650003	M1	Male	trans
cg14156134_RNU6-335P	0.00048732	0.000708382	-0.692685971	0.692685971	M1	Male	trans
cg17139095_SIPA1	0.000487324	0.000708386	0.583944835	0.583944835	M1	Male	trans
cg08662043_PAWR	0.000487336	0.000708403	-0.391231684	0.391231684	M1	Male	trans
cg27459981_DBI	0.000487336	0.000708403	0.473514345	0.473514345	M1	Male	trans
cg21986687_ENSG00000233508	0.000487337	0.000708403	-0.685557739	0.685557739	M1	Male	trans
cg03086006_DCAF12L1	0.000487338	0.000708404	-0.22668936	0.22668936	M1	Male	trans
cg16413428_REEP5	0.000487339	0.000708405	-0.641937147	0.641937147	M1	Male	trans
cg14409406_GALNT3	0.00048734	0.000708405	-0.516135691	0.516135691	M1	Male	trans
cg12398261_SNORD108	0.000487341	0.000708405	4.12974361	4.12974361	M1	Male	trans
cg20816047_RNU4-26P	0.000487342	0.000708406	-0.680157153	0.680157153	M1	Male	trans
cg01750716_TCL1B	0.000487343	0.000708406	-0.668498038	0.668498038	M1	Male	trans
cg06777189_IGHV3-74	0.000487344	0.000708407	-0.508358846	0.508358846	M1	Male	trans
cg04479876_SNHG14	0.000487345	0.000708407	0.547195337	0.547195337	M1	Male	trans
cg16977073_TRBC2	0.00048735	0.000708414	-0.461103919	0.461103919	M1	Male	trans
cg26259001_MIR494	0.00048735	0.000708414	-1.196662549	1.196662549	M1	Male	trans
cg07330196_EGOT	0.000487352	0.000708415	-0.781261705	0.781261705	M1	Male	trans
cg02723741_TPD52L2	0.000487353	0.000708416	-0.727183207	0.727183207	M1	Male	trans
cg22791879_LSM10	0.000487354	0.000708417	-0.450745903	0.450745903	M1	Male	trans
cg24082121_ENSG00000213184	0.000487356	0.000708419	-0.57916848	0.57916848	M1	Male	trans
cg07850274_SYAP1	0.000487358	0.00070842	-0.61460428	0.61460428	M1	Male	trans
cg10478035_PRADC1P1	0.00048736	0.000708422	-0.578045503	0.578045503	M1	Male	trans
cg08317284_ENSG00000224366	0.000487361	0.000708422	0.76221444	0.76221444	M1	Male	trans
cg16507569_RPL35AP19	0.000487363	0.000708422	-0.600811536	0.600811536	M1	Male	trans
cg15910024_SLC25A52	0.000487364	0.000708422	-0.373292005	0.373292005	M1	Male	trans
cg17010254_PRDX3P4	0.000487364	0.000708422	0.530059911	0.530059911	M1	Male	trans
cg05260298_ENSG00000214125	0.000487366	0.000708422	-0.32071675	0.32071675	M1	Male	trans
cg09990075_ENSG00000213365	0.000487366	0.000708422	-0.7394661	0.7394661	M1	Male	trans
cg23539745_ADORA2A-AS1	0.000487366	0.000708422	0.751843501	0.751843501	M1	Male	trans
cg17158894_RPL12P24	0.000487367	0.000708422	-0.741300247	0.741300247	M1	Male	trans
cg17233160_LPCAT4	0.000487367	0.000708422	0.762368323	0.762368323	M1	Male	trans
cg25934673_S100P	0.000487367	0.000708422	0.410836854	0.410836854	M1	Male	trans
cg14991469_RNU6-1085P	0.000487368	0.000708422	0.627397695	0.627397695	M1	Male	trans
cg00732589_CAMKK1	0.000487368	0.000708422	-0.382738846	0.382738846	M1	Male	trans
cg04007989_DUOX2	0.000487369	0.000708422	0.705604783	0.705604783	M1	Male	trans
cg19408449_ZC3H12B	0.000487369	0.000708422	-0.343353549	0.343353549	M1	Male	trans
cg08844365_ENSG00000229370	0.000487369	0.000708422	-0.490491948	0.490491948	M1	Male	trans
cg23150798_SERPINB3	0.00048737	0.000708422	-0.587925594	0.587925594	M1	Male	trans
cg26305729_RDH5	0.00048737	0.000708422	-0.716418522	0.716418522	M1	Male	trans
cg06053623_TRBV2	0.000487372	0.000708425	-0.178755062	0.178755062	M1	Male	trans
cg13762257_SHROOM2P1	0.000487379	0.000708432	0.562150001	0.562150001	M1	Male	trans
cg14155246_ENSG00000226332	0.000487379	0.000708432	-0.430027873	0.430027873	M1	Male	trans
cg21575308_XRCC3	0.00048738	0.000708432	0.452137544	0.452137544	M1	Male	trans
cg09480417_PPIAP64	0.00048738	0.000708432	-0.723791628	0.723791628	M1	Male	trans
cg00819420_FAM222A	0.000487383	0.000708435	0.419517211	0.419517211	M1	Male	trans
cg05558609_PA2G4P1	0.000487383	0.000708435	0.824082844	0.824082844	M1	Male	trans
cg17233160_SIGLEC7	0.000487384	0.000708436	0.48699135	0.48699135	M1	Male	trans
cg16034541_ENSG00000231559	0.000487389	0.000708441	-0.409246684	0.409246684	M1	Male	trans
cg09483607_CTNNAL1	0.00048739	0.000708442	-0.516131075	0.516131075	M1	Male	trans
cg04751533_CHPT1	0.00048739	0.000708442	-0.516420762	0.516420762	M1	Male	trans
cg08317284_CICP7	0.000487391	0.000708442	1.236838524	1.236838524	M1	Male	trans
cg03179052_ENSG00000234553	0.000487394	0.000708445	-1.143326279	1.143326279	M1	Male	trans
cg03549208_SETBP1	0.000487396	0.000708448	-0.563368214	0.563368214	M1	Male	trans
cg19653415_CUBN	0.000487399	0.000708451	-0.865403212	0.865403212	M1	Male	trans
cg11674404_ZNF57	0.000487401	0.000708453	-0.427401499	0.427401499	M1	Male	trans
cg09987517_ENSG00000228827	0.000487405	0.000708458	-0.587856328	0.587856328	M1	Male	trans
cg06422353_ENSG00000228360	0.000487406	0.000708459	-0.478629328	0.478629328	M1	Male	trans
cg23151860_C14orf119	0.000487409	0.000708462	0.825649949	0.825649949	M1	Male	trans
cg13752114_RPL26P13	0.000487411	0.000708464	-0.575719073	0.575719073	M1	Male	trans
cg00605127_TRBJ2-2	0.000487414	0.000708467	-0.53016319	0.53016319	M1	Male	trans
cg21247923_ZC3H12A	0.000487414	0.000708467	0.394592535	0.394592535	M1	Male	trans
cg24305584_ATP5MC1P3	0.000487415	0.000708467	0.581213699	0.581213699	M1	Male	trans
cg02807047_ATP6V0A1	0.000487416	0.000708467	0.58535614	0.58535614	M1	Male	trans
cg13064049_RN7SL764P	0.000487416	0.000708467	0.704151487	0.704151487	M1	Male	trans
cg27478635_RNA5SP122	0.000487417	0.000708467	0.776550843	0.776550843	M1	Male	trans
cg03653504_SNORD54	0.00048742	0.000708469	-0.557200793	0.557200793	M1	Male	trans
cg15515265_RN7SKP230	0.000487422	0.000708471	-0.632217582	0.632217582	M1	Male	trans
cg17096979_ENSG00000218730	0.000487424	0.000708473	-0.937292953	0.937292953	M1	Male	trans
cg11375652_RNU6-920P	0.000487424	0.000708473	0.761576678	0.761576678	M1	Male	trans
cg03393769_ENSG00000223779	0.00048743	0.000708481	-0.525840808	0.525840808	M1	Male	trans
cg13835843_RNA5SP160	0.000487431	0.000708481	0.532123686	0.532123686	M1	Male	trans
cg11861487_WDR4	0.000487433	0.000708482	0.550445164	0.550445164	M1	Male	trans
cg01100542_UBE2QL1	0.000487433	0.000708482	-0.359529435	0.359529435	M1	Male	trans
cg07640390_KRT8P8	0.000487434	0.000708483	-0.737643193	0.737643193	M1	Male	trans
cg19010807_TCEANC2	0.000487438	0.000708487	-0.775835757	0.775835757	M1	Male	trans
cg26593967_ENSG00000225486	0.000487438	0.000708487	-0.52780998	0.52780998	M1	Male	trans
cg14127013_SMAD6	0.000487438	0.000708487	0.546550532	0.546550532	M1	Male	trans
cg05818000_SNORD70	0.000487439	0.000708487	-0.407809701	0.407809701	M1	Male	trans
cg07474672_ZFP2	0.000487442	0.00070849	-0.598205525	0.598205525	M1	Male	trans
cg04060288_SYCP2L	0.000487443	0.00070849	-0.861147333	0.861147333	M1	Male	trans
cg09483607_KLHL20	0.000487443	0.00070849	-0.523652996	0.523652996	M1	Male	trans
cg11308394_ENSG00000228488	0.000487445	0.00070849	-0.584830216	0.584830216	M1	Male	trans
cg18801806_GCM2	0.000487445	0.00070849	0.552291456	0.552291456	M1	Male	trans
cg26791879_ENSG00000235911	0.000487445	0.00070849	-0.503939707	0.503939707	M1	Male	trans
cg02345327_AHSG	0.000487449	0.000708495	-0.702244879	0.702244879	M1	Male	trans
cg02671217_MARCHF7	0.000487452	0.000708497	-0.544126346	0.544126346	M1	Male	trans
cg14267705_PPP4R3A	0.000487452	0.000708497	-0.694532572	0.694532572	M1	Male	trans
cg10175261_CROCCP2	0.000487458	0.000708506	-0.604420922	0.604420922	M1	Male	trans
cg10110267_LCNL1	0.000487462	0.000708511	0.698950493	0.698950493	M1	Male	trans
cg16754847_BICD1P1	0.000487466	0.000708515	-0.397844987	0.397844987	M1	Male	trans
cg21221054_LPGAT1-AS1	0.000487467	0.000708516	0.4478888	0.4478888	M1	Male	trans
cg27112748_LINC00575	0.000487476	0.000708528	-0.313693654	0.313693654	M1	Male	trans
cg01864807_RNU1-47P	0.000487478	0.00070853	1.99769368	1.99769368	M1	Male	trans
cg19271242_OR4F7P	0.000487479	0.00070853	-0.169889693	0.169889693	M1	Male	trans
cg00758881_MAP3K19	0.00048748	0.000708531	0.585665501	0.585665501	M1	Male	trans
cg24299929_OR51A4	0.00048748	0.000708531	-0.344839378	0.344839378	M1	Male	trans
cg14409406_ATP5PBP2	0.000487481	0.000708531	-0.468571331	0.468571331	M1	Male	trans
cg19546703_CA7	0.000487481	0.000708531	0.525323964	0.525323964	M1	Male	trans
cg19010777_OR3A4P	0.000487484	0.000708533	-0.431338815	0.431338815	M1	Male	trans
cg22052629_CACFD1	0.000487486	0.000708535	0.446444882	0.446444882	M1	Male	trans
cg16342049_SYNDIG1L	0.000487486	0.000708535	-0.702596832	0.702596832	M1	Male	trans
cg17431460_LRFN2	0.000487487	0.000708535	-0.402249871	0.402249871	M1	Male	trans
cg01481978_CDC42P2	0.000487488	0.000708535	-0.647185687	0.647185687	M1	Male	trans
cg17281658_UNC45B	0.000487489	0.000708536	-0.777383523	0.777383523	M1	Male	trans
cg11635483_IFNWP5	0.00048749	0.000708536	-0.742440615	0.742440615	M1	Male	trans
cg26460530_ENSG00000230821	0.00048749	0.000708537	0.529168446	0.529168446	M1	Male	trans
cg16112969_RNU1-151P	0.000487492	0.000708537	-0.933130746	0.933130746	M1	Male	trans
cg07110166_OVOL1	0.000487492	0.000708537	-0.389530879	0.389530879	M1	Male	trans
cg23378546_CNNM1	0.000487492	0.000708537	0.340310102	0.340310102	M1	Male	trans
cg16236270_NMNAT1P3	0.000487497	0.000708541	0.756769983	0.756769983	M1	Male	trans
cg16236270_ENSG00000219273	0.000487497	0.000708541	0.457670486	0.457670486	M1	Male	trans
cg24708145_SUSD6	0.000487497	0.000708541	-0.374649183	0.374649183	M1	Male	trans
cg07833852_ENSG00000239381	0.000487502	0.000708547	-0.400026629	0.400026629	M1	Male	trans
cg03310930_KLF15	0.000487503	0.000708548	-0.851730922	0.851730922	M1	Male	trans
cg06251321_DPPA2P2	0.000487504	0.000708548	-0.800378164	0.800378164	M1	Male	trans
cg21942823_P3H3	0.000487505	0.000708548	-0.719472365	0.719472365	M1	Male	trans
cg04409420_CPXM2	0.000487505	0.000708548	-0.563907075	0.563907075	M1	Male	trans
cg19693276_LINC02863	0.000487506	0.000708549	-0.343573293	0.343573293	M1	Male	trans
cg16247465_SLC26A4	0.00048751	0.000708553	-0.280244523	0.280244523	M1	Male	trans
cg07187521_IMP3P2	0.000487511	0.000708553	0.828777491	0.828777491	M1	Male	trans
cg06320570_ENSG00000224969	0.000487511	0.000708553	-1.204933353	1.204933353	M1	Male	trans
cg04580768_SNORA14B	0.000487512	0.000708553	-0.528741922	0.528741922	M1	Male	trans
cg07793432_RNMT	0.000487512	0.000708553	-0.567251491	0.567251491	M1	Male	trans
cg03103060_LGI3	0.000487515	0.000708556	-0.398094238	0.398094238	M1	Male	trans
cg12426214_SLC25A48	0.000487519	0.00070856	2.863539771	2.863539771	M1	Male	trans
cg16156013_OR2J4P	0.000487519	0.00070856	0.376976656	0.376976656	M1	Male	trans
cg11421485_RNY4P36	0.00048752	0.00070856	0.646516501	0.646516501	M1	Male	trans
cg02671217_KDSR	0.00048752	0.00070856	-0.53161311	0.53161311	M1	Male	trans
cg04430228_ENSG00000222031	0.000487522	0.000708562	-0.604941036	0.604941036	M1	Male	trans
cg24413826_RMDN3	0.000487525	0.000708566	0.526745153	0.526745153	M1	Male	trans
cg21325324_SLC6A7	0.000487527	0.000708566	0.646620201	0.646620201	M1	Male	trans
cg25316336_RN7SKP44	0.000487527	0.000708566	-0.715533169	0.715533169	M1	Male	trans
cg16560595_RFX8	0.000487528	0.000708566	-0.334802366	0.334802366	M1	Male	trans
cg19862307_UNC45A	0.000487528	0.000708566	0.454717027	0.454717027	M1	Male	trans
cg15482000_GREB1	0.000487529	0.000708566	-0.491170969	0.491170969	M1	Male	trans
cg09830308_ASB4	0.00048753	0.000708566	0.391352865	0.391352865	M1	Male	trans
cg03388043_ENSG00000206647	0.000487541	0.000708581	0.362602367	0.362602367	M1	Male	trans
cg20025711_WDR31	0.000487542	0.000708581	-0.599246641	0.599246641	M1	Male	trans
cg12823408_ENSG00000232072	0.000487543	0.000708581	-0.559734487	0.559734487	M1	Male	trans
cg26972408_PDIA3P2	0.000487543	0.000708581	-0.574758976	0.574758976	M1	Male	trans
cg15032304_STMN4	0.000487544	0.000708581	-0.061931914	0.061931914	M1	Male	trans
cg10537708_OR8T1P	0.000487544	0.000708581	0.531636528	0.531636528	M1	Male	trans
cg04781796_ULBP1	0.000487545	0.000708581	-0.712310264	0.712310264	M1	Male	trans
cg07040696_TDRD12	0.000487547	0.000708584	-0.630358432	0.630358432	M1	Male	trans
cg11047442_ENSG00000232396	0.00048755	0.000708587	-0.567923501	0.567923501	M1	Male	trans
cg22374940_CXorf49	0.000487551	0.000708588	0.541622184	0.541622184	M1	Male	trans
cg07601093_SKP2	0.000487554	0.00070859	0.824222896	0.824222896	M1	Male	trans
cg04459585_ENSG00000235725	0.000487557	0.000708595	-0.75363427	0.75363427	M1	Male	trans
cg25372164_RHOXF1P1	0.000487559	0.000708596	0.543971582	0.543971582	M1	Male	trans
cg07424927_APOD	0.000487559	0.000708596	0.671672276	0.671672276	M1	Male	trans
cg02782331_RNU6-137P	0.00048756	0.000708596	-0.545516119	0.545516119	M1	Male	trans
cg21572730_PTMAP5	0.000487561	0.000708596	-0.510536214	0.510536214	M1	Male	trans
cg18304954_ENSG00000236723	0.000487562	0.000708597	0.640533027	0.640533027	M1	Male	trans
cg25529420_MIR647	0.000487563	0.000708597	0.679849432	0.679849432	M1	Male	trans
cg17018422_LINC01494	0.000487565	0.000708599	0.382639001	0.382639001	M1	Male	trans
cg19194405_IRS1	0.000487565	0.000708599	-0.392338212	0.392338212	M1	Male	trans
cg02302000_ENSG00000227854	0.000487566	0.000708599	-0.475025605	0.475025605	M1	Male	trans
cg13313465_RPL23AP12	0.000487566	0.000708599	0.675183059	0.675183059	M1	Male	trans
cg12679899_PCDH1	0.000487567	0.000708599	-0.4441888	0.4441888	M1	Male	trans
cg12353589_PIEZO1	0.000487568	0.0007086	0.564829159	0.564829159	M1	Male	trans
cg08933691_LINC01509	0.000487571	0.000708602	-0.306292675	0.306292675	M1	Male	trans
cg10039163_DLEU2	0.000487571	0.000708602	-0.516456521	0.516456521	M1	Male	trans
cg10157663_SNX18P26	0.000487572	0.000708602	-0.293160046	0.293160046	M1	Male	trans
cg08881019_LIMS2	0.000487573	0.000708602	0.529529418	0.529529418	M1	Male	trans
cg09979585_ENSG00000215838	0.000487574	0.000708602	0.794467402	0.794467402	M1	Male	trans
cg22231244_ENSG00000223536	0.000487574	0.000708602	0.743194876	0.743194876	M1	Male	trans
cg09480417_ARHGEF38	0.000487574	0.000708602	-0.753886639	0.753886639	M1	Male	trans
cg01124926_ENSG00000201733	0.000487575	0.000708602	-0.347198052	0.347198052	M1	Male	trans
cg03615852_SNORD18C	0.000487575	0.000708602	-0.608552234	0.608552234	M1	Male	trans
cg07774680_PRDX1P1	0.000487577	0.000708604	-0.619424135	0.619424135	M1	Male	trans
cg24913907_RN7SL564P	0.000487578	0.000708604	-0.755806154	0.755806154	M1	Male	trans
cg07729440_MEIS1-AS2	0.000487579	0.000708605	-0.499317676	0.499317676	M1	Male	trans
cg18626502_LINC01107	0.00048758	0.000708605	-0.841860522	0.841860522	M1	Male	trans
cg03179052_MYO1B	0.000487582	0.000708606	-1.163406828	1.163406828	M1	Male	trans
cg22117009_ENSG00000234208	0.000487586	0.000708612	-0.394454062	0.394454062	M1	Male	trans
cg07793432_PELI2	0.00048759	0.000708616	-0.681374815	0.681374815	M1	Male	trans
cg03433870_CTSW	0.000487592	0.000708618	0.702363554	0.702363554	M1	Male	trans
cg13535449_RNU6-1339P	0.000487594	0.000708619	-0.574681844	0.574681844	M1	Male	trans
cg19987111_METTL7B	0.000487594	0.000708619	-0.378064325	0.378064325	M1	Male	trans
cg15980277_ENSG00000224698	0.000487594	0.000708619	-0.446439335	0.446439335	M1	Male	trans
cg15980277_ENSG00000238122	0.000487594	0.000708619	-0.495366515	0.495366515	M1	Male	trans
cg00428160_LINC02813	0.000487597	0.000708621	-0.513886155	0.513886155	M1	Male	trans
cg08324397_PROM2	0.000487599	0.000708624	-0.480212362	0.480212362	M1	Male	trans
cg05079074_EXTL1	0.0004876	0.000708625	-0.951371291	0.951371291	M1	Male	trans
cg01255059_PDSS1P2	0.000487603	0.000708628	-0.84340771	0.84340771	M1	Male	trans
cg22203300_ENSG00000240237	0.000487605	0.00070863	-0.431563972	0.431563972	M1	Male	trans
cg17522386_HNRNPA1P29	0.000487609	0.000708635	-0.242431864	0.242431864	M1	Male	trans
cg08157914_MTND2P23	0.000487611	0.000708636	-1.333605054	1.333605054	M1	Male	trans
cg05139068_MIR551A	0.000487615	0.000708641	0.555002251	0.555002251	M1	Male	trans
cg08307434_HMGN2P21	0.000487616	0.000708641	0.737516735	0.737516735	M1	Male	trans
cg16187147_LINC00626	0.000487617	0.000708641	-0.484271876	0.484271876	M1	Male	trans
cg10499042_B3GALT5-AS1	0.000487617	0.000708641	-0.807536719	0.807536719	M1	Male	trans
cg26127219_CLCA1	0.000487617	0.000708641	-0.300975619	0.300975619	M1	Male	trans
cg22795583_MAP6D1	0.000487618	0.000708642	0.907789156	0.907789156	M1	Male	trans
cg18924965_PTPRB	0.00048762	0.000708643	0.526894509	0.526894509	M1	Male	trans
cg16582255_ENSG00000239739	0.000487623	0.000708646	-0.664578491	0.664578491	M1	Male	trans
cg16268315_PYROXD2	0.000487624	0.000708646	0.459121801	0.459121801	M1	Male	trans
cg01318665_KIF4A	0.000487625	0.000708646	0.671661126	0.671661126	M1	Male	trans
cg16494625_MIR583	0.000487626	0.000708646	-1.683626166	1.683626166	M1	Male	trans
cg26369178_PKD1P4	0.000487626	0.000708646	-0.738758213	0.738758213	M1	Male	trans
cg22719314_ENSG00000231336	0.000487627	0.000708646	-0.752940196	0.752940196	M1	Male	trans
cg03423441_TFCP2L1	0.000487628	0.000708646	0.566567245	0.566567245	M1	Male	trans
cg08446682_EEF1A1P39	0.000487629	0.000708646	-0.822848076	0.822848076	M1	Male	trans
cg21200382_LINC00407	0.000487629	0.000708646	0.430818371	0.430818371	M1	Male	trans
cg04430204_USP17L1	0.000487632	0.000708646	-0.493774069	0.493774069	M1	Male	trans
cg13672736_TMEM92	0.000487633	0.000708646	-0.450429973	0.450429973	M1	Male	trans
cg21479603_RNU6-269P	0.000487635	0.000708646	-0.618187848	0.618187848	M1	Male	trans
cg22040274_MTCO1P17	0.000487637	0.000708646	-0.454358888	0.454358888	M1	Male	trans
cg14994777_LRRC49	0.000487639	0.000708646	-0.565105657	0.565105657	M1	Male	trans
cg22595097_SDR42E2	0.000487641	0.000708646	-0.487835634	0.487835634	M1	Male	trans
cg27278810_FAM83A	0.000487641	0.000708646	0.769667396	0.769667396	M1	Male	trans
cg07833852_U3	0.000487642	0.000708646	-0.403291015	0.403291015	M1	Male	trans
cg11751117_H1-7	0.000487642	0.000708646	-0.481575041	0.481575041	M1	Male	trans
cg02945385_CYP2G1P	0.000487643	0.000708646	-0.442705205	0.442705205	M1	Male	trans
cg18737081_LIPC	0.000487643	0.000708646	0.385569372	0.385569372	M1	Male	trans
cg18281829_ENSG00000228982	0.000487644	0.000708646	0.655959833	0.655959833	M1	Male	trans
cg11526424_SNORD34	0.000487646	0.000708646	-0.865946676	0.865946676	M1	Male	trans
cg13566468_SCN2B	0.000487648	0.000708646	-0.417986299	0.417986299	M1	Male	trans
cg06713813_ENSG00000233175	0.000487648	0.000708646	0.715138707	0.715138707	M1	Male	trans
cg15935035_GJA1	0.000487648	0.000708646	-0.439439116	0.439439116	M1	Male	trans
cg17324588_TAF4B	0.000487649	0.000708646	-0.663542942	0.663542942	M1	Male	trans
cg01145394_RNY4P18	0.000487651	0.000708646	0.438010128	0.438010128	M1	Male	trans
cg01145394_OR56A5	0.000487651	0.000708646	0.463040569	0.463040569	M1	Male	trans
cg01145394_RNA5SP347	0.000487651	0.000708646	0.778448385	0.778448385	M1	Male	trans
cg01145394_LINC01736	0.000487651	0.000708646	0.55802213	0.55802213	M1	Male	trans
cg01145394_CTBP2P5	0.000487651	0.000708646	0.914973317	0.914973317	M1	Male	trans
cg01145394_EHHADH-AS1	0.000487651	0.000708646	1.019935738	1.019935738	M1	Male	trans
cg01145394_RNU4-69P	0.000487651	0.000708646	0.571652031	0.571652031	M1	Male	trans
cg01145394_NPVF	0.000487651	0.000708646	1.019935738	1.019935738	M1	Male	trans
cg01145394_RNU6-532P	0.000487651	0.000708646	0.535491364	0.535491364	M1	Male	trans
cg01145394_RPL29P28	0.000487651	0.000708646	0.593271172	0.593271172	M1	Male	trans
cg01145394_RN7SL50P	0.000487651	0.000708646	1.019935738	1.019935738	M1	Male	trans
cg01145394_ENSG00000108516	0.000487651	0.000708646	0.418981358	0.418981358	M1	Male	trans
cg01145394_FBLIM1P1	0.000487651	0.000708646	0.723889532	0.723889532	M1	Male	trans
cg01145394_ENSG00000226829	0.000487651	0.000708646	0.914973317	0.914973317	M1	Male	trans
cg01145394_ENSG00000229116	0.000487651	0.000708646	0.571652031	0.571652031	M1	Male	trans
cg01145394_ENSG00000232444	0.000487651	0.000708646	0.150224163	0.150224163	M1	Male	trans
cg01145394_ENSG00000234406	0.000487651	0.000708646	0.285826016	0.285826016	M1	Male	trans
cg01145394_ENSG00000235024	0.000487651	0.000708646	0.315036935	0.315036935	M1	Male	trans
cg01145394_ENSG00000239870	0.000487651	0.000708646	0.453201172	0.453201172	M1	Male	trans
cg01145394_ENSG00000242364	0.000487651	0.000708646	0.501787576	0.501787576	M1	Male	trans
cg01145394_RPSAP48	0.000487651	0.000708646	0.457486659	0.457486659	M1	Male	trans
cg01145394_RPSAP59	0.000487651	0.000708646	0.457486659	0.457486659	M1	Male	trans
cg22791879_CLCF1	0.000487653	0.000708647	-0.50249121	0.50249121	M1	Male	trans
cg13767506_KRTAP10-9	0.000487654	0.000708647	-0.32894015	0.32894015	M1	Male	trans
cg07793432_DCAF6	0.000487654	0.000708647	-0.608988	0.608988	M1	Male	trans
cg02147041_CALM2P4	0.000487656	0.000708649	-0.761948643	0.761948643	M1	Male	trans
cg04553903_OR52K1	0.000487657	0.00070865	-0.522260243	0.522260243	M1	Male	trans
cg12802844_BAG6	0.000487658	0.000708651	0.705789114	0.705789114	M1	Male	trans
cg13322601_BTBD19	0.00048766	0.000708653	-2.824780361	2.824780361	M1	Male	trans
cg08661992_RNA5SP151	0.000487662	0.000708655	-0.385144633	0.385144633	M1	Male	trans
cg11861487_INPPL1	0.000487664	0.000708656	0.549349667	0.549349667	M1	Male	trans
cg06502685_TMTC3	0.000487664	0.000708656	-0.360695865	0.360695865	M1	Male	trans
cg07110166_EMILIN2	0.000487668	0.000708659	-0.276191202	0.276191202	M1	Male	trans
cg14377791_LINC01679	0.000487668	0.000708659	0.442793953	0.442793953	M1	Male	trans
cg07096305_ENSG00000213985	0.000487671	0.00070866	0.40357636	0.40357636	M1	Male	trans
cg16815625_BOLA2P3	0.000487671	0.00070866	-0.560842607	0.560842607	M1	Male	trans
cg11459852_ENSG00000231139	0.000487672	0.00070866	-0.661587895	0.661587895	M1	Male	trans
cg14526732_RNU6-744P	0.000487672	0.00070866	0.320572512	0.320572512	M1	Male	trans
cg12780324_PAGE4	0.000487673	0.00070866	0.499855476	0.499855476	M1	Male	trans
cg03273265_FYN	0.000487673	0.00070866	-0.405365991	0.405365991	M1	Male	trans
cg07020979_MIR128-1	0.000487673	0.00070866	-0.457711867	0.457711867	M1	Male	trans
cg13799853_IGKV1D-17	0.000487674	0.00070866	0.374940851	0.374940851	M1	Male	trans
cg27204205_DAW1	0.000487676	0.000708663	-1.019001661	1.019001661	M1	Male	trans
cg04879211_THY1	0.000487677	0.000708664	-0.698903742	0.698903742	M1	Male	trans
cg16999170_CLCN3	0.000487679	0.000708665	-0.764063894	0.764063894	M1	Male	trans
cg15185538_TRPC2	0.00048768	0.000708666	-0.474600237	0.474600237	M1	Male	trans
cg11047442_ENSG00000227854	0.00048768	0.000708666	-0.642080344	0.642080344	M1	Male	trans
cg07264993_TGFBR3	0.000487682	0.000708667	-0.450090985	0.450090985	M1	Male	trans
cg13646041_RN7SKP80	0.000487683	0.000708667	-0.847494343	0.847494343	M1	Male	trans
cg11889058_ENSG00000243302	0.000487686	0.000708671	-0.839653919	0.839653919	M1	Male	trans
cg07793432_MIS12	0.000487688	0.000708673	-0.663872544	0.663872544	M1	Male	trans
cg02838089_MTND6P21	0.000487689	0.000708673	-1.079713242	1.079713242	M1	Male	trans
cg10991855_SLC30A5	0.00048769	0.000708674	-0.487484793	0.487484793	M1	Male	trans
cg10689689_LIPC	0.00048769	0.000708674	0.444138048	0.444138048	M1	Male	trans
cg13370086_HSPA4	0.000487691	0.000708674	-0.658709485	0.658709485	M1	Male	trans
cg03894102_PIBF1	0.000487692	0.000708675	1.444200539	1.444200539	M1	Male	trans
cg01451277_IGHV3-72	0.000487695	0.000708678	-0.658723776	0.658723776	M1	Male	trans
cg12897690_EML4-AS1	0.000487698	0.000708681	-0.62480831	0.62480831	M1	Male	trans
cg25460386_FBXW4P1	0.000487699	0.000708681	-0.467580163	0.467580163	M1	Male	trans
cg10894156_C4BPAP1	0.000487699	0.000708681	0.647586602	0.647586602	M1	Male	trans
cg01817709_ENSG00000228132	0.000487701	0.000708683	-0.791261153	0.791261153	M1	Male	trans
cg10533599_TRAV3	0.000487702	0.000708684	-0.531082956	0.531082956	M1	Male	trans
cg18910298_GMPPA	0.000487703	0.000708684	-0.494218223	0.494218223	M1	Male	trans
cg11056334_GLOD4	0.000487703	0.000708684	-0.328790749	0.328790749	M1	Male	trans
cg18554976_LOXL4	0.000487707	0.000708688	0.476222286	0.476222286	M1	Male	trans
cg08148645_OR4S1	0.000487709	0.000708688	-0.881587391	0.881587391	M1	Male	trans
cg06817609_FAM8A6P	0.000487709	0.000708688	-0.787235635	0.787235635	M1	Male	trans
cg16656078_SNRPCP9	0.00048771	0.000708688	0.716225313	0.716225313	M1	Male	trans
cg20821566_DUSP23	0.00048771	0.000708688	0.421360157	0.421360157	M1	Male	trans
cg10384015_LINC02862	0.000487711	0.000708688	0.574513832	0.574513832	M1	Male	trans
cg09978626_ENSG00000243304	0.000487711	0.000708688	0.457964444	0.457964444	M1	Male	trans
cg12227401_RPL23AP60	0.000487712	0.000708688	0.675099658	0.675099658	M1	Male	trans
cg03206304_KMT2D	0.000487713	0.000708688	-0.654530776	0.654530776	M1	Male	trans
cg20983125_OR52B5P	0.000487713	0.000708688	-0.44523237	0.44523237	M1	Male	trans
cg20821566_SNORD12B	0.000487715	0.000708688	-0.51466999	0.51466999	M1	Male	trans
cg11202945_GPR42	0.000487716	0.000708688	0.530276655	0.530276655	M1	Male	trans
cg04060288_ENSG00000234859	0.000487716	0.000708688	-0.782323222	0.782323222	M1	Male	trans
cg15032844_SHANK2-AS3	0.000487716	0.000708688	-0.733856961	0.733856961	M1	Male	trans
cg09919756_LINC00347	0.000487716	0.000708688	-0.69554341	0.69554341	M1	Male	trans
cg11501596_SLC10A4	0.000487716	0.000708688	-0.540896473	0.540896473	M1	Male	trans
cg22229231_COLCA2	0.000487717	0.000708688	-0.635392354	0.635392354	M1	Male	trans
cg11110282_ENSG00000228874	0.00048772	0.000708692	-0.564946353	0.564946353	M1	Male	trans
cg11211563_FLG	0.000487721	0.000708693	0.341007601	0.341007601	M1	Male	trans
cg00512739_RNASE10	0.000487722	0.000708693	-0.582916474	0.582916474	M1	Male	trans
cg24999624_KRTAP3-3	0.000487723	0.000708693	-0.550819209	0.550819209	M1	Male	trans
cg18455249_THRB	0.000487724	0.000708693	0.644236669	0.644236669	M1	Male	trans
cg21926612_LCNL1	0.000487724	0.000708693	0.665017041	0.665017041	M1	Male	trans
cg27204205_SAXO2	0.000487725	0.000708693	-1.038922762	1.038922762	M1	Male	trans
cg18121066_PACSIN1	0.000487727	0.000708696	0.576322537	0.576322537	M1	Male	trans
cg14986476_ZAR1	0.000487728	0.000708696	-0.895966399	0.895966399	M1	Male	trans
cg03004860_SPSB4	0.00048773	0.000708696	-0.276975471	0.276975471	M1	Male	trans
cg00668592_MIR361	0.000487731	0.000708696	-0.461860751	0.461860751	M1	Male	trans
cg15201168_NF1P6	0.000487731	0.000708696	-0.603336192	0.603336192	M1	Male	trans
cg08841544_GNG11	0.000487731	0.000708696	-0.55941419	0.55941419	M1	Male	trans
cg10723869_WARS2	0.000487731	0.000708696	-0.339273117	0.339273117	M1	Male	trans
cg10669142_PSAT1P4	0.000487732	0.000708696	0.684556526	0.684556526	M1	Male	trans
cg14794599_IGLV1-36	0.000487733	0.000708696	-0.77858319	0.77858319	M1	Male	trans
cg23081194_ENSG00000225952	0.000487733	0.000708696	-0.598820175	0.598820175	M1	Male	trans
cg03273265_TRPC3	0.000487734	0.000708696	-0.456161239	0.456161239	M1	Male	trans
cg12975667_PIK3CD-AS1	0.000487734	0.000708696	0.408884574	0.408884574	M1	Male	trans
cg02105346_RNU6-517P	0.000487734	0.000708696	-0.376972378	0.376972378	M1	Male	trans
cg25318301_MARK2P15	0.000487741	0.000708702	0.680210066	0.680210066	M1	Male	trans
cg07601093_C2CD5	0.000487742	0.000708702	0.829808519	0.829808519	M1	Male	trans
cg23773946_ENSG00000225208	0.000487742	0.000708702	0.318697057	0.318697057	M1	Male	trans
cg01716603_IL4R	0.000487742	0.000708702	0.35142902	0.35142902	M1	Male	trans
cg09106728_CCNB1IP1P2	0.000487743	0.000708702	-0.478810058	0.478810058	M1	Male	trans
cg08881863_ENSG00000205236	0.000487744	0.000708702	0.448428585	0.448428585	M1	Male	trans
cg04354301_COA6-AS1	0.000487745	0.000708702	-0.713844287	0.713844287	M1	Male	trans
cg18180710_FTCDNL1	0.000487745	0.000708702	0.666277885	0.666277885	M1	Male	trans
cg14168295_MSTO1	0.000487745	0.000708702	0.328300367	0.328300367	M1	Male	trans
cg12664613_TRAF3IP3	0.000487747	0.000708703	-0.576669603	0.576669603	M1	Male	trans
cg11911060_CDY1B	0.000487748	0.000708704	-0.641230958	0.641230958	M1	Male	trans
cg20291244_ENSG00000242439	0.000487749	0.000708705	0.389066366	0.389066366	M1	Male	trans
cg00169694_ENSG00000240441	0.00048775	0.000708705	-0.802193169	0.802193169	M1	Male	trans
cg22280068_OR52D1	0.000487751	0.000708706	-0.641540192	0.641540192	M1	Male	trans
cg11593799_GPM6A	0.000487752	0.000708707	-0.277079613	0.277079613	M1	Male	trans
cg24290948_H2AC5P	0.000487756	0.000708711	0.424419134	0.424419134	M1	Male	trans
cg06103624_ZNF214	0.000487756	0.000708711	-0.493250823	0.493250823	M1	Male	trans
cg06736113_NECTIN3	0.000487759	0.000708713	-0.467867141	0.467867141	M1	Male	trans
cg03231326_KRT9	0.000487759	0.000708713	-1.277607768	1.277607768	M1	Male	trans
cg10836755_RN7SL169P	0.00048776	0.000708713	-0.587802296	0.587802296	M1	Male	trans
cg09073539_NMNAT1	0.00048776	0.000708714	-0.574318059	0.574318059	M1	Male	trans
cg18892128_ENSG00000235127	0.000487762	0.000708715	0.833607612	0.833607612	M1	Male	trans
cg00229192_ENSG00000197815	0.000487764	0.000708717	-0.454803605	0.454803605	M1	Male	trans
cg24078669_NKAIN3	0.000487765	0.000708718	0.683391516	0.683391516	M1	Male	trans
cg14994777_SECISBP2L	0.000487766	0.000708719	-0.638341418	0.638341418	M1	Male	trans
cg17076795_GPX6	0.000487769	0.000708721	-0.329965958	0.329965958	M1	Male	trans
cg05351147_LRRC36	0.000487769	0.000708721	-0.572531363	0.572531363	M1	Male	trans
cg05497124_LINC00670	0.00048777	0.000708722	-0.569710297	0.569710297	M1	Male	trans
cg26127219_RPS15AP28	0.000487772	0.000708723	-0.368239357	0.368239357	M1	Male	trans
cg23151860_ENSG00000232952	0.000487772	0.000708723	0.843566736	0.843566736	M1	Male	trans
cg04988471_KRT2	0.000487773	0.000708724	-0.293437799	0.293437799	M1	Male	trans
cg02268738_MIR644A	0.000487775	0.000708724	-0.304509337	0.304509337	M1	Male	trans
cg12010643_COX6A2	0.000487775	0.000708724	-0.724499811	0.724499811	M1	Male	trans
cg27245817_ERLIN1	0.000487776	0.000708725	-0.610992284	0.610992284	M1	Male	trans
cg09499436_AMN	0.000487777	0.000708726	0.746703972	0.746703972	M1	Male	trans
cg10512020_RASSF1	0.000487779	0.000708727	0.482742053	0.482742053	M1	Male	trans
cg19661478_DLX5	0.00048778	0.000708728	0.462685875	0.462685875	M1	Male	trans
cg17653352_ENSG00000233632	0.000487782	0.000708731	-0.458129451	0.458129451	M1	Male	trans
cg06722606_SPP2	0.000487785	0.000708732	0.744544813	0.744544813	M1	Male	trans
cg15523852_BAG2	0.000487785	0.000708732	-0.752033025	0.752033025	M1	Male	trans
cg16542473_ENSG00000227842	0.000487785	0.000708732	-0.568222048	0.568222048	M1	Male	trans
cg17376853_PRR27	0.000487787	0.000708734	0.704129729	0.704129729	M1	Male	trans
cg15224620_RN7SL494P	0.000487788	0.000708734	-0.429192777	0.429192777	M1	Male	trans
cg24169118_CRIP1	0.000487788	0.000708734	-0.459815592	0.459815592	M1	Male	trans
cg23899450_ANKRD30A	0.00048779	0.000708736	-0.648047242	0.648047242	M1	Male	trans
cg21907113_TTTY13	0.000487794	0.00070874	-0.361177532	0.361177532	M1	Male	trans
cg10659736_LINC01918	0.000487795	0.000708741	-0.49512523	0.49512523	M1	Male	trans
cg02069150_ENSG00000236005	0.000487797	0.000708743	-0.375093401	0.375093401	M1	Male	trans
cg15041373_RNU6-335P	0.0004878	0.000708746	-0.60843411	0.60843411	M1	Male	trans
cg19082069_CLASRP	0.0004878	0.000708746	0.486964888	0.486964888	M1	Male	trans
cg07320976_SYP-AS1	0.000487803	0.000708748	-0.712277406	0.712277406	M1	Male	trans
cg03655023_AADACP1	0.000487804	0.000708748	-0.505418259	0.505418259	M1	Male	trans
cg17421623_SEMA6D	0.000487804	0.000708748	-0.759696573	0.759696573	M1	Male	trans
cg09979311_KRT8P14	0.000487804	0.000708748	0.287620602	0.287620602	M1	Male	trans
cg17533960_RNA5SP252	0.000487805	0.000708749	-0.649986059	0.649986059	M1	Male	trans
cg08771408_USP17L8	0.000487808	0.000708752	-2.406415384	2.406415384	M1	Male	trans
cg12167002_OR6M1	0.000487809	0.000708752	-0.552942639	0.552942639	M1	Male	trans
cg14398342_ENSG00000227687	0.00048781	0.000708753	-0.562105284	0.562105284	M1	Male	trans
cg04969274_SHISA5P1	0.000487812	0.000708755	0.629149544	0.629149544	M1	Male	trans
cg26221987_RNU6-147P	0.000487815	0.000708758	0.348404838	0.348404838	M1	Male	trans
cg22676901_TRBV22-1	0.000487816	0.000708758	-0.532585436	0.532585436	M1	Male	trans
cg19159404_SLC4A8	0.000487816	0.000708758	-0.671745491	0.671745491	M1	Male	trans
cg06502685_BTBD8	0.000487817	0.000708758	-0.371952405	0.371952405	M1	Male	trans
cg21613549_RPGRIP1L	0.000487817	0.000708758	-0.590278724	0.590278724	M1	Male	trans
cg22597706_ARF4P4	0.000487821	0.000708761	-0.52163611	0.52163611	M1	Male	trans
cg19647370_RPL7AP73	0.000487821	0.000708761	0.820242373	0.820242373	M1	Male	trans
cg01391898_SLC8B1	0.000487822	0.000708761	0.384241648	0.384241648	M1	Male	trans
cg04077164_PSCA	0.000487822	0.000708761	-0.475868287	0.475868287	M1	Male	trans
cg15545624_OSTCP2	0.000487822	0.000708761	0.486143129	0.486143129	M1	Male	trans
cg18318704_ELOBP4	0.000487825	0.000708763	0.276012224	0.276012224	M1	Male	trans
cg11674404_ZNF251	0.000487825	0.000708763	-0.433865007	0.433865007	M1	Male	trans
cg03734225_ADGRF1	0.00048783	0.000708769	-0.391646231	0.391646231	M1	Male	trans
cg26266098_NTM-AS1	0.00048783	0.000708769	-0.840828716	0.840828716	M1	Male	trans
cg00894219_IGHV3-64	0.000487835	0.000708775	-0.296726892	0.296726892	M1	Male	trans
cg16476700_ACER2P1	0.000487836	0.000708775	-0.427732113	0.427732113	M1	Male	trans
cg07405255_ITFG1	0.000487837	0.000708777	-0.76886906	0.76886906	M1	Male	trans
cg01617432_RNA5SP333	0.000487839	0.000708778	0.639360529	0.639360529	M1	Male	trans
cg24434938_MIR620	0.000487841	0.00070878	-0.371505383	0.371505383	M1	Male	trans
cg08533745_LRRC63	0.000487843	0.000708782	0.469861022	0.469861022	M1	Male	trans
cg06880767_RPS4XP19	0.000487845	0.000708784	-0.555998201	0.555998201	M1	Male	trans
cg13313465_IL9	0.000487846	0.000708784	0.519163593	0.519163593	M1	Male	trans
cg26975587_PLEKHG4	0.000487846	0.000708784	0.63715667	0.63715667	M1	Male	trans
cg05523652_MIR190A	0.000487847	0.000708785	-0.524053896	0.524053896	M1	Male	trans
cg11838818_SHISA3	0.000487848	0.000708785	-0.802755325	0.802755325	M1	Male	trans
cg27241044_BATF	0.00048785	0.000708787	0.395340048	0.395340048	M1	Male	trans
cg13566468_LINC00159	0.000487851	0.000708787	-0.555996469	0.555996469	M1	Male	trans
cg24711324_VPS13B	0.000487851	0.000708787	-0.568229618	0.568229618	M1	Male	trans
cg06038274_LAMC2	0.000487853	0.000708789	-0.554041902	0.554041902	M1	Male	trans
cg16596598_TXK	0.000487857	0.000708794	-0.326065519	0.326065519	M1	Male	trans
cg22151999_SLC26A7	0.000487859	0.000708795	-0.564369533	0.564369533	M1	Male	trans
cg05207347_RNU6-742P	0.00048786	0.000708795	-0.293721454	0.293721454	M1	Male	trans
cg02216951_ECHDC1	0.00048786	0.000708795	0.571249343	0.571249343	M1	Male	trans
cg20505445_HLA-DPA2	0.00048786	0.000708795	-0.446648065	0.446648065	M1	Male	trans
cg02321289_ENSG00000196390	0.000487862	0.000708795	0.331562006	0.331562006	M1	Male	trans
cg06706024_ACTR1AP1	0.000487862	0.000708795	-0.546061158	0.546061158	M1	Male	trans
cg14562619_KRT18P10	0.000487863	0.000708795	-0.449506822	0.449506822	M1	Male	trans
cg13484958_RN7SL89P	0.000487866	0.000708799	-0.862787072	0.862787072	M1	Male	trans
cg08176762_DPF3	0.000487867	0.000708799	-0.414173392	0.414173392	M1	Male	trans
cg03004860_SCGB2A2	0.000487869	0.0007088	-0.830656658	0.830656658	M1	Male	trans
cg13320138_EIF4A1P1	0.000487869	0.0007088	0.320159438	0.320159438	M1	Male	trans
cg05065319_LINC00308	0.000487872	0.000708803	-0.729857593	0.729857593	M1	Male	trans
cg20821566_COLGALT1	0.000487872	0.000708803	0.453698655	0.453698655	M1	Male	trans
cg10633601_ACTG1P10	0.000487873	0.000708803	-0.540725853	0.540725853	M1	Male	trans
cg23328066_SRGAP3-AS2	0.000487873	0.000708803	-1.023329773	1.023329773	M1	Male	trans
cg16963484_GPR180	0.000487875	0.000708804	-0.37397252	0.37397252	M1	Male	trans
cg20936529_FOLH1B	0.000487876	0.000708805	-0.435848224	0.435848224	M1	Male	trans
cg10959048_IL32	0.000487878	0.000708807	-0.599547174	0.599547174	M1	Male	trans
cg09022213_RASL10A	0.000487879	0.000708807	0.485678751	0.485678751	M1	Male	trans
cg12897690_ENSG00000237297	0.00048788	0.000708808	-0.446755529	0.446755529	M1	Male	trans
cg07805383_SYNGR4	0.000487881	0.000708808	-0.443982699	0.443982699	M1	Male	trans
cg01750885_Y_RNA	0.000487882	0.000708809	0.987565533	0.987565533	M1	Male	trans
cg00758881_HSPA4L	0.000487883	0.000708809	0.587844105	0.587844105	M1	Male	trans
cg19289287_NPM1P11	0.000487883	0.000708809	-0.53284546	0.53284546	M1	Male	trans
cg17019184_PLA2G4E	0.000487886	0.000708811	-0.377332507	0.377332507	M1	Male	trans
cg05156799_PDGFD	0.000487886	0.000708811	-0.519120948	0.519120948	M1	Male	trans
cg27112748_ENSG00000224365	0.000487887	0.000708812	-0.314997786	0.314997786	M1	Male	trans
cg10438089_RNF212	0.000487889	0.000708814	0.637213988	0.637213988	M1	Male	trans
cg01322554_ESPL1	0.000487891	0.000708815	-0.420292327	0.420292327	M1	Male	trans
cg17693878_ENSG00000233383	0.000487891	0.000708815	-0.486305403	0.486305403	M1	Male	trans
cg17141237_DUX4L9	0.000487894	0.000708817	-0.237493788	0.237493788	M1	Male	trans
cg14938738_GNG10P1	0.000487895	0.000708817	-0.359888403	0.359888403	M1	Male	trans
cg22463819_OR51AB1P	0.000487895	0.000708817	-0.800494732	0.800494732	M1	Male	trans
cg01990910_RPL23AP12	0.000487897	0.000708819	-0.45071008	0.45071008	M1	Male	trans
cg22052629_VNN1	0.0004879	0.000708821	-0.385091094	0.385091094	M1	Male	trans
cg06754236_MIR421	0.000487901	0.000708822	0.524653212	0.524653212	M1	Male	trans
cg06556702_CXorf49	0.000487901	0.000708822	0.49519884	0.49519884	M1	Male	trans
cg26897236_SLC25A22	0.000487902	0.000708822	-1.015655194	1.015655194	M1	Male	trans
cg20695032_FAM24B	0.000487905	0.000708826	-0.536563461	0.536563461	M1	Male	trans
cg20821566_TMC6	0.000487906	0.000708826	0.459571403	0.459571403	M1	Male	trans
cg12769792_LINC02639	0.000487907	0.000708826	-0.206859146	0.206859146	M1	Male	trans
cg21361021_SNRPBP1	0.00048791	0.00070883	0.604516018	0.604516018	M1	Male	trans
cg15924102_ENSG00000241269	0.000487914	0.000708834	0.552520027	0.552520027	M1	Male	trans
cg07264993_HNRNPH3	0.000487914	0.000708834	-0.408919125	0.408919125	M1	Male	trans
cg13877915_ATP5MDP1	0.000487914	0.000708834	0.647310456	0.647310456	M1	Male	trans
cg03741862_MIR1305	0.000487917	0.000708836	0.986112373	0.986112373	M1	Male	trans
cg27525020_ZNF282	0.000487919	0.000708839	-0.588026753	0.588026753	M1	Male	trans
cg27181968_ENSG00000234918	0.00048792	0.000708839	-0.590666531	0.590666531	M1	Male	trans
cg04701817_H2BW3P	0.00048792	0.000708839	-0.434956551	0.434956551	M1	Male	trans
cg14538238_LTF	0.000487923	0.000708842	-0.616357984	0.616357984	M1	Male	trans
cg17096979_SNORD17	0.000487924	0.000708843	-1.004216859	1.004216859	M1	Male	trans
cg14994777_SPOPL	0.000487928	0.000708847	-0.595232483	0.595232483	M1	Male	trans
cg11757122_RNA5SP205	0.000487928	0.000708847	-0.632391899	0.632391899	M1	Male	trans
cg16141652_C4orf51	0.000487932	0.000708852	-0.711636911	0.711636911	M1	Male	trans
cg02782331_C11orf54	0.000487934	0.000708853	-0.559698727	0.559698727	M1	Male	trans
cg07264993_RPS12P4	0.000487935	0.000708854	-0.383054141	0.383054141	M1	Male	trans
cg09616536_CTNNA2	0.000487936	0.000708855	-0.352400176	0.352400176	M1	Male	trans
cg05821771_TDGF1	0.00048794	0.000708859	-0.346172124	0.346172124	M1	Male	trans
cg24968733_TENM1	0.000487941	0.000708861	-0.588947944	0.588947944	M1	Male	trans
cg09236126_MIR582	0.000487943	0.000708862	-0.269968199	0.269968199	M1	Male	trans
cg02491754_AZGP1	0.000487944	0.000708862	0.374782066	0.374782066	M1	Male	trans
cg06817609_BRD4	0.000487944	0.000708862	-0.609125267	0.609125267	M1	Male	trans
cg04039225_BOK-AS1	0.000487946	0.000708864	-0.674103138	0.674103138	M1	Male	trans
cg25628325_CYSRT1	0.000487953	0.000708873	0.521858453	0.521858453	M1	Male	trans
cg16078318_ENSG00000225885	0.000487954	0.000708873	-0.613277499	0.613277499	M1	Male	trans
cg09150550_ABCA5	0.000487954	0.000708873	0.574924778	0.574924778	M1	Male	trans
cg24802374_OR4X2	0.00048796	0.000708881	-0.580006959	0.580006959	M1	Male	trans
cg14579235_ENSG00000201957	0.000487964	0.000708885	-0.35439814	0.35439814	M1	Male	trans
cg01446895_ENSG00000215871	0.000487966	0.000708887	-0.525637437	0.525637437	M1	Male	trans
cg07176064_LINC00362	0.000487967	0.000708888	-0.563582692	0.563582692	M1	Male	trans
cg13992929_TNFRSF10B	0.000487968	0.000708889	-0.527910664	0.527910664	M1	Male	trans
cg12638476_OR1I1	0.00048797	0.000708891	-0.498484101	0.498484101	M1	Male	trans
cg03179052_NR1D2	0.000487972	0.000708891	-1.023093588	1.023093588	M1	Male	trans
cg15026474_FOXN1	0.000487972	0.000708891	-0.408913176	0.408913176	M1	Male	trans
cg07488576_OR5AQ1P	0.000487973	0.000708891	0.161516084	0.161516084	M1	Male	trans
cg07488576_OR6C4	0.000487973	0.000708891	0.014061849	0.014061849	M1	Male	trans
cg26681770_BEGAIN	0.000487974	0.000708891	-0.483042953	0.483042953	M1	Male	trans
cg17189494_ENSG00000203402	0.000487974	0.000708891	0.549503829	0.549503829	M1	Male	trans
cg07416455_ENSG00000230393	0.000487974	0.000708891	-0.656205128	0.656205128	M1	Male	trans
cg02848996_TRAJ27	0.000487975	0.000708891	-0.604378926	0.604378926	M1	Male	trans
cg22007578_IGHV2-70D	0.000487976	0.000708891	0.636647253	0.636647253	M1	Male	trans
cg11882358_MIR647	0.000487977	0.000708891	-0.648517453	0.648517453	M1	Male	trans
cg15919105_IFNA13	0.000487979	0.000708894	0.646639225	0.646639225	M1	Male	trans
cg23491746_ENSG00000235861	0.00048798	0.000708894	0.702060526	0.702060526	M1	Male	trans
cg10183235_GAP43	0.00048798	0.000708894	-0.203323652	0.203323652	M1	Male	trans
cg22350135_RGS13	0.000487981	0.000708895	-0.745012059	0.745012059	M1	Male	trans
cg19082069_ABHD17A	0.000487983	0.000708896	0.488738412	0.488738412	M1	Male	trans
cg14313932_TUBBP5	0.000487983	0.000708896	-0.459383492	0.459383492	M1	Male	trans
cg08581018_LINC01143	0.000487985	0.000708896	0.515148406	0.515148406	M1	Male	trans
cg13628022_PHC1P1	0.000487985	0.000708896	0.58367733	0.58367733	M1	Male	trans
cg18569141_UPF3AP2	0.000487985	0.000708896	0.468675255	0.468675255	M1	Male	trans
cg13226232_CDK11A	0.000487989	0.0007089	0.514599388	0.514599388	M1	Male	trans
cg16463564_UGT2B25P	0.000487989	0.0007089	0.501190446	0.501190446	M1	Male	trans
cg07905199_IRF1-AS1	0.000487991	0.000708901	-0.399194361	0.399194361	M1	Male	trans
cg25928510_ACTRT1P1	0.000487997	0.000708909	-3.933246288	3.933246288	M1	Male	trans
cg09073539_SRSF7	0.000487997	0.000708909	-0.570818177	0.570818177	M1	Male	trans
cg18893612_KCTD5	0.000488001	0.000708914	0.460402846	0.460402846	M1	Male	trans
cg13529755_MDGA2	0.000488003	0.000708915	0.365880049	0.365880049	M1	Male	trans
cg23309512_LSM14B	0.000488004	0.000708915	0.40269287	0.40269287	M1	Male	trans
cg15756319_GUCY1A1	0.000488004	0.000708915	-0.448319362	0.448319362	M1	Male	trans
cg21051694_NPTXR	0.000488005	0.000708915	0.552649408	0.552649408	M1	Male	trans
cg24118983_FTH1P11	0.000488006	0.000708916	-0.496184848	0.496184848	M1	Male	trans
cg04613428_PRSS27	0.000488007	0.000708916	0.628198528	0.628198528	M1	Male	trans
cg00999469_RAB28	0.000488009	0.000708919	0.674910818	0.674910818	M1	Male	trans
cg26308704_SULT1C3	0.000488009	0.000708919	-0.426907305	0.426907305	M1	Male	trans
cg20527667_STPG2	0.00048801	0.000708919	-0.942764072	0.942764072	M1	Male	trans
cg01599714_RNASE3	0.000488013	0.000708922	-0.564221324	0.564221324	M1	Male	trans
cg16656119_ENSG00000223986	0.000488014	0.000708923	-0.47549079	0.47549079	M1	Male	trans
cg23111342_SLC6A19	0.000488016	0.000708925	0.553297567	0.553297567	M1	Male	trans
cg12475934_BCRP1	0.000488017	0.000708925	-0.889821245	0.889821245	M1	Male	trans
cg14017705_USP17L4	0.00048802	0.000708928	0.677179161	0.677179161	M1	Male	trans
cg02820548_TRBV25OR9-2	0.00048802	0.000708928	-0.245609462	0.245609462	M1	Male	trans
cg10780890_LINC01162	0.000488024	0.000708932	0.329002921	0.329002921	M1	Male	trans
cg17139095_RFLNB	0.000488025	0.000708932	0.673027991	0.673027991	M1	Male	trans
cg00628178_USP17L27	0.000488026	0.000708932	-1.006618944	1.006618944	M1	Male	trans
cg07405255_PRKCQ-AS1	0.000488026	0.000708932	-0.900911481	0.900911481	M1	Male	trans
cg26083389_ENSG00000177788	0.000488028	0.000708935	-0.641397507	0.641397507	M1	Male	trans
cg20017123_TBKBP1	0.000488029	0.000708936	-0.384778976	0.384778976	M1	Male	trans
cg22976778_NR4A3	0.000488031	0.000708938	0.576919035	0.576919035	M1	Male	trans
cg05005609_HMGN2P46	0.000488032	0.000708938	0.588384699	0.588384699	M1	Male	trans
cg00991379_SGO2	0.000488035	0.000708941	-0.441366356	0.441366356	M1	Male	trans
cg15021670_DLX6	0.000488037	0.000708943	-0.726608415	0.726608415	M1	Male	trans
cg11500903_ENSG00000225118	0.000488042	0.000708949	-0.475751072	0.475751072	M1	Male	trans
cg13696326_HLA-F	0.000488042	0.000708949	0.799238708	0.799238708	M1	Male	trans
cg00109781_MTND5P31	0.000488044	0.000708951	-0.586689336	0.586689336	M1	Male	trans
cg23081194_IFNA4	0.000488049	0.000708958	-0.4052652	0.4052652	M1	Male	trans
cg13449377_ENSG00000219133	0.00048805	0.000708958	0.462638179	0.462638179	M1	Male	trans
cg06849167_C17orf77	0.00048805	0.000708958	-0.644948727	0.644948727	M1	Male	trans
cg25619440_MYO1F	0.000488054	0.000708962	-0.255605748	0.255605748	M1	Male	trans
cg24264239_OR5H1	0.000488055	0.000708962	-0.034931685	0.034931685	M1	Male	trans
cg24555207_ANKRD30B	0.000488056	0.000708963	-0.485195979	0.485195979	M1	Male	trans
cg20692464_ENSG00000243314	0.000488058	0.000708965	-0.863228927	0.863228927	M1	Male	trans
cg09730272_CNN2P8	0.000488058	0.000708965	-0.685005854	0.685005854	M1	Male	trans
cg00647173_FCF1P3	0.000488059	0.000708966	-1.030629752	1.030629752	M1	Male	trans
cg18452169_ENSG00000229832	0.000488064	0.000708971	-0.754218169	0.754218169	M1	Male	trans
cg09022213_HCN3	0.000488066	0.000708971	0.427459811	0.427459811	M1	Male	trans
cg23404528_ENSG00000223859	0.000488066	0.000708971	0.537891761	0.537891761	M1	Male	trans
cg15523852_DUBR	0.000488066	0.000708971	-0.700854777	0.700854777	M1	Male	trans
cg16792044_MIR598	0.000488067	0.000708971	-0.514715611	0.514715611	M1	Male	trans
cg03570766_USP17L11	0.000488068	0.000708971	-0.539223972	0.539223972	M1	Male	trans
cg03146219_CBLIF	0.000488068	0.000708971	-0.407529212	0.407529212	M1	Male	trans
cg15178807_ENSG00000242444	0.000488068	0.000708971	-0.583655507	0.583655507	M1	Male	trans
cg27571590_STX1A	0.00048807	0.000708972	-0.376388203	0.376388203	M1	Male	trans
cg01921484_RGS2	0.000488072	0.000708974	-0.363954097	0.363954097	M1	Male	trans
cg23151860_PIGN	0.000488073	0.000708975	0.926125869	0.926125869	M1	Male	trans
cg17996076_CHST7	0.000488075	0.000708976	-0.595097172	0.595097172	M1	Male	trans
cg07264993_INPP4B	0.000488075	0.000708976	-0.423994012	0.423994012	M1	Male	trans
cg17281658_CBX6	0.000488076	0.000708976	-0.510578948	0.510578948	M1	Male	trans
cg02877478_ADAM7	0.000488077	0.000708977	0.868932431	0.868932431	M1	Male	trans
cg24169118_RBM15-AS1	0.00048808	0.000708981	-0.481830078	0.481830078	M1	Male	trans
cg11393185_TNFRSF25	0.000488084	0.000708985	0.473637937	0.473637937	M1	Male	trans
cg11703007_ENSG00000242140	0.000488087	0.000708988	1.136885981	1.136885981	M1	Male	trans
cg17724687_PNMA3	0.000488087	0.000708988	-0.236277581	0.236277581	M1	Male	trans
cg02514711_CTPS1	0.000488089	0.00070899	0.259195226	0.259195226	M1	Male	trans
cg06147194_RNASE7	0.00048809	0.00070899	-0.447581871	0.447581871	M1	Male	trans
cg00169694_GUCY2GP	0.000488092	0.000708992	-0.667617508	0.667617508	M1	Male	trans
cg02855201_SRSF3P6	0.000488093	0.000708992	-0.861004985	0.861004985	M1	Male	trans
cg01062838_VAPB	0.000488093	0.000708992	-0.786109295	0.786109295	M1	Male	trans
cg01724838_ENSG00000227189	0.000488093	0.000708992	0.718843567	0.718843567	M1	Male	trans
cg14135887_MIR646	0.000488094	0.000708993	-0.792383743	0.792383743	M1	Male	trans
cg18251222_HSD17B7P1	0.000488095	0.000708993	0.327813377	0.327813377	M1	Male	trans
cg05970080_RN7SL182P	0.0004881	0.000708999	-0.782253776	0.782253776	M1	Male	trans
cg17339882_NPY2R	0.000488101	0.000708999	0.045501368	0.045501368	M1	Male	trans
cg07320976_SMAD7	0.000488106	0.000709005	-0.820645944	0.820645944	M1	Male	trans
cg14311085_NAALADL1	0.000488106	0.000709005	-0.402976953	0.402976953	M1	Male	trans
cg21266698_KRT8P30	0.000488107	0.000709005	-0.234752958	0.234752958	M1	Male	trans
cg14409406_TENT5C	0.000488111	0.00070901	-0.527196591	0.527196591	M1	Male	trans
cg15771041_NMTRQ-TTG12-1	0.000488114	0.000709014	-0.725683835	0.725683835	M1	Male	trans
cg03734225_TMEM161B	0.000488115	0.000709014	-0.439796177	0.439796177	M1	Male	trans
cg04060288_COQ5	0.000488116	0.000709014	-0.80417764	0.80417764	M1	Male	trans
cg16561172_ENSG00000200051	0.000488116	0.000709014	1.451976856	1.451976856	M1	Male	trans
cg23903129_CARMIL2	0.000488117	0.000709014	0.649583275	0.649583275	M1	Male	trans
cg17051704_ENSG00000223942	0.000488118	0.000709014	0.410693288	0.410693288	M1	Male	trans
cg07793432_CEP76	0.000488118	0.000709014	-0.62516274	0.62516274	M1	Male	trans
cg03113878_OR1A1	0.000488119	0.000709014	0.312777594	0.312777594	M1	Male	trans
cg01255059_FTLP1	0.000488121	0.000709016	-0.732719437	0.732719437	M1	Male	trans
cg20505989_MIR135B	0.000488123	0.000709017	0.806026308	0.806026308	M1	Male	trans
cg07793432_ACVR2A	0.000488123	0.000709017	-0.626479396	0.626479396	M1	Male	trans
cg18931888_ENSG00000229220	0.000488124	0.000709017	-0.58480424	0.58480424	M1	Male	trans
cg15315714_TLX3	0.000488125	0.000709019	-0.912363984	0.912363984	M1	Male	trans
cg14646974_LINC00898	0.000488128	0.000709021	-0.493991314	0.493991314	M1	Male	trans
cg27291385_GTF2H2B	0.000488128	0.000709021	-0.629124615	0.629124615	M1	Male	trans
cg09994954_ENSG00000237974	0.000488129	0.000709022	-0.613638069	0.613638069	M1	Male	trans
cg09734394_UBAC2	0.000488131	0.000709023	-0.947852588	0.947852588	M1	Male	trans
cg11756138_FN1	0.000488135	0.000709029	-0.458806008	0.458806008	M1	Male	trans
cg23137161_RAB3IL1	0.00048814	0.000709034	0.569785619	0.569785619	M1	Male	trans
cg01309428_ENSG00000241357	0.000488142	0.000709036	0.488876001	0.488876001	M1	Male	trans
cg09506661_MIR128-2	0.000488143	0.000709037	-1.2928465	1.2928465	M1	Male	trans
cg13752562_ENSG00000220600	0.000488144	0.000709037	-0.408648158	0.408648158	M1	Male	trans
cg16424840_REN	0.000488147	0.00070904	-0.445473902	0.445473902	M1	Male	trans
cg00879723_BST2	0.000488148	0.00070904	-0.338639532	0.338639532	M1	Male	trans
cg07919744_SPRR3	0.000488148	0.00070904	-0.46421007	0.46421007	M1	Male	trans
cg02363010_ATG4D	0.000488149	0.00070904	0.556585757	0.556585757	M1	Male	trans
cg06191029_TRBV4-1	0.000488149	0.000709041	-0.641082624	0.641082624	M1	Male	trans
cg16796096_NDUFA5P4	0.000488153	0.000709045	0.494252389	0.494252389	M1	Male	trans
cg19082069_RHOD	0.000488154	0.000709045	0.429687804	0.429687804	M1	Male	trans
cg10864200_RN7SKP263	0.000488155	0.000709045	-0.488286647	0.488286647	M1	Male	trans
cg20863800_DSCAM-AS1	0.000488156	0.000709046	-1.056020952	1.056020952	M1	Male	trans
cg06777189_PXT1	0.000488158	0.000709049	-0.400040175	0.400040175	M1	Male	trans
cg02481442_CASQ2	0.000488162	0.000709053	-0.675498698	0.675498698	M1	Male	trans
cg23422156_MTND4P30	0.000488162	0.000709053	0.548480995	0.548480995	M1	Male	trans
cg17365391_TCF7L1	0.000488164	0.000709053	0.627670116	0.627670116	M1	Male	trans
cg16813459_PLEK	0.000488164	0.000709053	-0.254958103	0.254958103	M1	Male	trans
cg12978857_SPOCK3	0.000488164	0.000709053	-0.47360858	0.47360858	M1	Male	trans
cg01354090_FCGR2A	0.000488165	0.000709053	-0.155693087	0.155693087	M1	Male	trans
cg10991855_GPAT3	0.000488168	0.000709057	-0.404529906	0.404529906	M1	Male	trans
cg10217166_SLC7A11	0.000488168	0.000709057	-0.246189597	0.246189597	M1	Male	trans
cg22156534_ENSG00000218410	0.000488169	0.000709057	-0.940494561	0.940494561	M1	Male	trans
cg09436502_FTCD	0.00048817	0.000709058	-0.563258697	0.563258697	M1	Male	trans
cg01912455_SLC35G5	0.000488172	0.000709059	0.690853979	0.690853979	M1	Male	trans
cg18493115_RNU6-1189P	0.000488175	0.000709062	-0.461913528	0.461913528	M1	Male	trans
cg10099957_CDNF	0.000488175	0.000709062	-0.555482436	0.555482436	M1	Male	trans
cg10716304_ENSG00000231569	0.000488177	0.000709063	0.841211293	0.841211293	M1	Male	trans
cg08065101_GPR89P	0.00048818	0.000709066	0.624555158	0.624555158	M1	Male	trans
cg22052629_IFT52	0.000488181	0.000709067	-0.489543662	0.489543662	M1	Male	trans
cg14506029_SNX18P13	0.000488182	0.000709067	-0.488360899	0.488360899	M1	Male	trans
cg06694616_MIR1302-6	0.000488185	0.000709071	0.688517096	0.688517096	M1	Male	trans
cg02510185_RNU6-433P	0.000488191	0.000709078	-0.597248401	0.597248401	M1	Male	trans
cg25122934_FAM83G	0.000488191	0.000709078	0.376932022	0.376932022	M1	Male	trans
cg04690475_GRHL3	0.000488192	0.000709078	0.471444029	0.471444029	M1	Male	trans
cg22229231_OR2A9P	0.000488193	0.000709078	-0.692543081	0.692543081	M1	Male	trans
ch.15.374589R_ENSG00000236471	0.000488194	0.000709078	0.679106964	0.679106964	M1	Male	trans
cg11177481_RN7SL513P	0.000488195	0.000709078	-1.351436836	1.351436836	M1	Male	trans
cg16972508_RN7SL638P	0.000488195	0.000709078	-0.846453471	0.846453471	M1	Male	trans
cg07397185_MRGPRX3	0.000488195	0.000709078	-0.424113121	0.424113121	M1	Male	trans
cg27459981_RPL31P30	0.000488202	0.000709087	0.389647009	0.389647009	M1	Male	trans
cg14230089_SPACA5	0.000488202	0.000709087	-0.59770581	0.59770581	M1	Male	trans
cg08426938_USP45	0.000488204	0.000709089	-0.529264599	0.529264599	M1	Male	trans
cg10958924_NLGN1	0.000488205	0.000709089	0.49520482	0.49520482	M1	Male	trans
cg24947681_ANPEP	0.000488206	0.00070909	-0.470692148	0.470692148	M1	Male	trans
cg06054715_CCDC185	0.000488207	0.00070909	-0.397116192	0.397116192	M1	Male	trans
cg04513703_COL4A1	0.000488207	0.00070909	-0.445922593	0.445922593	M1	Male	trans
cg26338867_FLYWCH1	0.000488209	0.000709091	0.530967879	0.530967879	M1	Male	trans
cg10251456_ENSG00000241526	0.00048821	0.000709092	-0.579970075	0.579970075	M1	Male	trans
cg18493115_SNRPGP14	0.00048821	0.000709092	-0.372800184	0.372800184	M1	Male	trans
cg01665243_SLC17A5	0.000488214	0.000709096	0.671017717	0.671017717	M1	Male	trans
cg25637655_ENSG00000226332	0.00048822	0.000709104	0.428086834	0.428086834	M1	Male	trans
cg21832144_NSG2	0.000488221	0.000709105	-0.47748037	0.47748037	M1	Male	trans
cg13828701_CNPPD1	0.000488227	0.000709112	0.477555231	0.477555231	M1	Male	trans
cg23369529_FHAD1-AS1	0.000488228	0.000709113	0.529892933	0.529892933	M1	Male	trans
cg21266698_KRT33B	0.000488229	0.000709114	-0.570506541	0.570506541	M1	Male	trans
cg16237565_CTPS1	0.00048823	0.000709114	-0.356990494	0.356990494	M1	Male	trans
cg03549208_AKAP9	0.000488234	0.000709119	-0.487539153	0.487539153	M1	Male	trans
cg03894102_SPA17	0.000488236	0.000709121	1.324766954	1.324766954	M1	Male	trans
cg13562460_LZTS2	0.000488238	0.000709123	0.478656665	0.478656665	M1	Male	trans
cg14725631_RNU4-74P	0.000488239	0.000709124	-3.420426442	3.420426442	M1	Male	trans
cg16654079_ENSG00000224765	0.000488241	0.000709124	-0.697863849	0.697863849	M1	Male	trans
cg20185258_EIF3MP1	0.000488241	0.000709124	0.637656295	0.637656295	M1	Male	trans
cg05781417_RNU6-1062P	0.000488242	0.000709124	0.448259835	0.448259835	M1	Male	trans
cg04998212_OR8B1P	0.000488243	0.000709125	-0.911024774	0.911024774	M1	Male	trans
cg21042265_TBKBP1	0.000488244	0.000709126	-0.4733558	0.4733558	M1	Male	trans
cg12974773_ENSG00000229494	0.000488245	0.000709126	-0.615838105	0.615838105	M1	Male	trans
cg00414136_TBKBP1	0.000488247	0.000709128	-0.431210591	0.431210591	M1	Male	trans
cg21990064_ID3	0.00048825	0.000709131	0.585321045	0.585321045	M1	Male	trans
cg26594488_MIR301B	0.000488251	0.000709133	-0.323607072	0.323607072	M1	Male	trans
cg03086006_LINC02877	0.000488261	0.000709145	-0.619182492	0.619182492	M1	Male	trans
cg05940942_JPT1P1	0.000488262	0.000709145	0.723906394	0.723906394	M1	Male	trans
cg00743556_UBE2SP2	0.000488262	0.000709145	-0.401720891	0.401720891	M1	Male	trans
cg04463911_ENSG00000233585	0.000488262	0.000709145	-0.537620765	0.537620765	M1	Male	trans
cg27504269_KRTAP10-4	0.000488263	0.000709145	-0.422635893	0.422635893	M1	Male	trans
cg14994777_MBNL1-AS1	0.000488263	0.000709145	-0.605130942	0.605130942	M1	Male	trans
cg14136582_EIF1P1	0.000488268	0.000709151	-0.594151419	0.594151419	M1	Male	trans
cg22595097_HHIPL2	0.000488269	0.000709151	-0.655621957	0.655621957	M1	Male	trans
cg09006915_ENSG00000231505	0.000488271	0.000709151	-0.597333418	0.597333418	M1	Male	trans
cg11171466_N4BP2	0.000488271	0.000709151	-0.559959958	0.559959958	M1	Male	trans
cg05154833_ENSG00000236226	0.000488272	0.000709151	-0.496857539	0.496857539	M1	Male	trans
cg02321289_ENSG00000229066	0.000488272	0.000709151	0.432255241	0.432255241	M1	Male	trans
cg09911521_IFNA11P	0.000488272	0.000709151	0.622745044	0.622745044	M1	Male	trans
cg03655023_NAB1	0.000488273	0.000709152	-0.474941825	0.474941825	M1	Male	trans
cg24823308_RNU6-753P	0.000488276	0.000709155	-0.39883909	0.39883909	M1	Male	trans
cg05099240_PLK4	0.000488276	0.000709155	-0.358776191	0.358776191	M1	Male	trans
cg17509836_ENSG00000235537	0.000488278	0.000709155	-0.731942273	0.731942273	M1	Male	trans
cg06105747_SIRPA	0.000488278	0.000709155	-0.376550471	0.376550471	M1	Male	trans
cg19569208_HAS3	0.000488279	0.000709155	0.416731068	0.416731068	M1	Male	trans
cg23151860_TLR5	0.00048828	0.000709155	1.032260618	1.032260618	M1	Male	trans
cg19786799_ENSG00000236985	0.00048828	0.000709155	-0.958393264	0.958393264	M1	Male	trans
cg09653424_ABHD12B	0.00048828	0.000709155	-0.664235312	0.664235312	M1	Male	trans
cg05895137_RPL7P19	0.000488281	0.000709156	0.611347126	0.611347126	M1	Male	trans
cg14094375_PTPN5	0.000488283	0.000709158	-0.607403181	0.607403181	M1	Male	trans
cg24856383_TFGP1	0.000488284	0.000709158	0.902633863	0.902633863	M1	Male	trans
cg14887054_LINC00676	0.000488285	0.000709159	-0.514403172	0.514403172	M1	Male	trans
cg12427264_SART1	0.000488287	0.00070916	0.545108874	0.545108874	M1	Male	trans
cg08869748_MIR620	0.000488287	0.00070916	-0.295744982	0.295744982	M1	Male	trans
cg21873967_ENSG00000228142	0.000488289	0.00070916	-0.541093458	0.541093458	M1	Male	trans
cg20571761_ENSG00000181514	0.000488289	0.00070916	-0.539308744	0.539308744	M1	Male	trans
cg04243292_RPS4XP21	0.00048829	0.00070916	-0.508703324	0.508703324	M1	Male	trans
cg03036575_ENSG00000235972	0.000488291	0.000709161	-0.396836042	0.396836042	M1	Male	trans
cg08380910_CYGB	0.000488296	0.000709167	-0.481775245	0.481775245	M1	Male	trans
cg13892635_AKR1B1P4	0.000488303	0.000709176	-0.353020179	0.353020179	M1	Male	trans
cg25271009_IGFBP5	0.000488305	0.000709176	-2.50994931	2.50994931	M1	Male	trans
cg08324397_PCDH1	0.000488305	0.000709176	-0.501760039	0.501760039	M1	Male	trans
cg19160975_GUCA1A	0.000488305	0.000709176	0.502130697	0.502130697	M1	Male	trans
cg00999469_LSG1	0.000488305	0.000709176	0.6506034	0.6506034	M1	Male	trans
cg14341968_ADARB2	0.000488306	0.000709176	-0.484053505	0.484053505	M1	Male	trans
cg27204205_MLPH	0.000488306	0.000709176	0.927881752	0.927881752	M1	Male	trans
cg21822187_GRAMD4P2	0.000488307	0.000709176	0.896183343	0.896183343	M1	Male	trans
cg03894102_OTUD4	0.000488308	0.000709176	1.456023328	1.456023328	M1	Male	trans
cg17654261_CCDC42	0.000488308	0.000709176	-0.470537876	0.470537876	M1	Male	trans
cg10277195_LINC01347	0.00048831	0.000709178	0.646911062	0.646911062	M1	Male	trans
cg13141283_SLC9A3P3	0.00048831	0.000709178	0.455474836	0.455474836	M1	Male	trans
cg07850274_ZNF652	0.000488311	0.000709178	-0.569818207	0.569818207	M1	Male	trans
cg07198994_SHISA2	0.000488313	0.000709179	-0.267961004	0.267961004	M1	Male	trans
cg13370086_SLC33A1	0.000488313	0.000709179	-0.716370534	0.716370534	M1	Male	trans
cg00074244_MARK2P12	0.000488313	0.000709179	0.54050169	0.54050169	M1	Male	trans
cg07474672_ENSG00000226012	0.000488316	0.000709181	-0.487386522	0.487386522	M1	Male	trans
cg24082121_LCNL1	0.000488316	0.000709181	0.527023219	0.527023219	M1	Male	trans
cg08426938_ROCK1	0.000488317	0.000709182	-0.519592334	0.519592334	M1	Male	trans
cg13828701_COMTD1	0.000488319	0.000709182	0.514470735	0.514470735	M1	Male	trans
cg10254698_PLAT	0.00048832	0.000709182	-0.193860813	0.193860813	M1	Male	trans
cg23183843_ENTPD6	0.00048832	0.000709182	-0.580895984	0.580895984	M1	Male	trans
cg03586128_SNORD116-29	0.000488321	0.000709183	0.867798965	0.867798965	M1	Male	trans
cg03958058_LINC01951	0.000488327	0.00070919	-0.475735695	0.475735695	M1	Male	trans
cg22816462_KISS1	0.000488329	0.000709192	-0.406938568	0.406938568	M1	Male	trans
cg04905636_ASAP3	0.00048833	0.000709193	0.540111984	0.540111984	M1	Male	trans
cg20983125_ENSG00000224600	0.000488331	0.000709194	-0.588384857	0.588384857	M1	Male	trans
cg26348226_TNFRSF12A	0.000488333	0.000709196	0.610394896	0.610394896	M1	Male	trans
cg25994476_ENSG00000234287	0.000488334	0.000709197	0.10000323	0.10000323	M1	Male	trans
cg25823680_RNA5S2	0.000488336	0.000709197	-0.727137199	0.727137199	M1	Male	trans
cg22126849_DDX12P	0.000488337	0.000709197	0.520993905	0.520993905	M1	Male	trans
cg15741764_JAKMIP3	0.000488337	0.000709197	-0.466271293	0.466271293	M1	Male	trans
cg25709852_COLGALT1	0.000488337	0.000709197	0.653285066	0.653285066	M1	Male	trans
cg14732488_COX6CP15	0.00048834	0.000709201	-0.351024996	0.351024996	M1	Male	trans
cg25144382_HPS1	0.000488342	0.000709202	-0.410108294	0.410108294	M1	Male	trans
cg02705757_SNORA32	0.000488346	0.000709207	-0.527000985	0.527000985	M1	Male	trans
cg20847228_ENSG00000233342	0.000488346	0.000709207	0.704602609	0.704602609	M1	Male	trans
cg14369518_TTTY1	0.000488348	0.000709209	-0.612665291	0.612665291	M1	Male	trans
cg14114155_ENSG00000237633	0.000488353	0.000709215	0.430647468	0.430647468	M1	Male	trans
cg25452068_CHST9	0.000488354	0.000709215	-0.609235583	0.609235583	M1	Male	trans
cg22229231_TOMM34	0.000488355	0.000709215	-0.628851701	0.628851701	M1	Male	trans
cg23289024_RAD17P1	0.000488355	0.000709215	0.545045282	0.545045282	M1	Male	trans
cg25628325_GFUS	0.000488357	0.000709218	0.515399904	0.515399904	M1	Male	trans
cg02943303_OVOL3	0.000488359	0.000709219	0.543800623	0.543800623	M1	Male	trans
cg24887023_RPS3AP3	0.00048836	0.000709219	-0.575597764	0.575597764	M1	Male	trans
cg24605553_ENSG00000233459	0.00048836	0.000709219	0.398819114	0.398819114	M1	Male	trans
cg05400388_ENSG00000196826	0.000488362	0.00070922	-1.013051351	1.013051351	M1	Male	trans
cg18661550_SNORD13P3	0.000488362	0.00070922	-0.633382842	0.633382842	M1	Male	trans
cg24119500_ANKRD62P1-PARP4P3	0.000488365	0.000709223	-0.469884812	0.469884812	M1	Male	trans
cg18452169_RPL12P36	0.000488366	0.000709223	-0.973379604	0.973379604	M1	Male	trans
cg07416455_SNORD65B	0.000488366	0.000709224	-0.528300365	0.528300365	M1	Male	trans
cg21610436_MIR199A2	0.000488368	0.000709226	-0.603200946	0.603200946	M1	Male	trans
cg22052629_ZFP30	0.00048837	0.000709227	-0.466517532	0.466517532	M1	Male	trans
cg20695032_LINC02574	0.000488371	0.000709227	-0.483099033	0.483099033	M1	Male	trans
cg11773558_LINC01393	0.000488371	0.000709227	-0.50037708	0.50037708	M1	Male	trans
cg04665049_PCDH11Y	0.000488375	0.000709229	-0.348623979	0.348623979	M1	Male	trans
cg01226797_GOLGA8UP	0.000488375	0.000709229	-0.731427875	0.731427875	M1	Male	trans
cg12615916_ENSG00000239719	0.000488375	0.000709229	-0.594576268	0.594576268	M1	Male	trans
cg11288419_ENSG00000234022	0.000488375	0.000709229	-0.434428141	0.434428141	M1	Male	trans
cg26873338_PCDH1	0.000488376	0.00070923	-0.595566971	0.595566971	M1	Male	trans
cg13795336_LINC01634	0.00048838	0.000709234	-0.328382394	0.328382394	M1	Male	trans
cg13370086_CDC37L1	0.000488381	0.000709234	-0.700195216	0.700195216	M1	Male	trans
cg16337424_ENSG00000225869	0.000488381	0.000709234	0.600857367	0.600857367	M1	Male	trans
cg17730176_FRMD8	0.000488382	0.000709235	0.581725031	0.581725031	M1	Male	trans
cg01915688_DUX4L9	0.000488383	0.000709235	-0.229630231	0.229630231	M1	Male	trans
cg13229245_EIF4E	0.000488385	0.000709236	0.311234036	0.311234036	M1	Male	trans
cg14409406_MIA3	0.000488386	0.000709236	-0.474960359	0.474960359	M1	Male	trans
cg18346106_NUTF2P5	0.000488387	0.000709236	-0.82448626	0.82448626	M1	Male	trans
cg06379856_NOP56P1	0.000488388	0.000709236	-0.494259003	0.494259003	M1	Male	trans
cg22996185_RN7SKP72	0.000488388	0.000709236	0.804330152	0.804330152	M1	Male	trans
cg14683563_ENSG00000230343	0.000488389	0.000709236	-0.390409242	0.390409242	M1	Male	trans
cg12163800_ZMPSTE24	0.000488389	0.000709236	-2.47653961	2.47653961	M1	Male	trans
cg00446123_ID3	0.00048839	0.000709236	0.476206075	0.476206075	M1	Male	trans
cg00968800_ITPKC	0.00048839	0.000709236	-0.430873712	0.430873712	M1	Male	trans
cg06627950_IL22	0.00048839	0.000709236	-0.134905901	0.134905901	M1	Male	trans
cg07314309_FBXW4P1	0.000488392	0.000709237	0.512105267	0.512105267	M1	Male	trans
cg08084281_LIPC	0.000488393	0.000709239	-0.535280513	0.535280513	M1	Male	trans
cg14513900_ADRA1A	0.000488394	0.000709239	-0.637967235	0.637967235	M1	Male	trans
cg04710276_UBE2WP1	0.000488397	0.000709242	0.707639082	0.707639082	M1	Male	trans
cg00710456_ENSG00000231170	0.000488399	0.000709244	-0.436383745	0.436383745	M1	Male	trans
cg23290207_NPTX1	0.000488404	0.000709252	0.781262296	0.781262296	M1	Male	trans
cg20614067_LINC01320	0.000488407	0.000709254	-0.572897097	0.572897097	M1	Male	trans
cg23383887_DPRXP1	0.000488408	0.000709254	-0.69572254	0.69572254	M1	Male	trans
cg09835575_CRIP1P2	0.000488408	0.000709254	0.820519119	0.820519119	M1	Male	trans
cg09480417_ENSG00000230617	0.000488409	0.000709254	-0.869006254	0.869006254	M1	Male	trans
cg07715621_ENSG00000232494	0.000488409	0.000709254	-0.475992101	0.475992101	M1	Male	trans
cg03689146_POLL	0.000488413	0.000709259	-0.409163353	0.409163353	M1	Male	trans
cg22504122_SI	0.000488416	0.000709262	0.461206299	0.461206299	M1	Male	trans
cg08173709_CICP5	0.000488418	0.000709264	-0.557998687	0.557998687	M1	Male	trans
cg12589350_ENSG00000184906	0.000488421	0.000709268	-0.5976416	0.5976416	M1	Male	trans
cg00263677_SNORA11	0.000488423	0.000709269	-0.645228134	0.645228134	M1	Male	trans
cg15084390_TNP2	0.000488424	0.000709269	0.34593979	0.34593979	M1	Male	trans
cg10736407_ENSG00000229247	0.000488424	0.000709269	0.647117467	0.647117467	M1	Male	trans
cg17107289_ALS2CL	0.000488425	0.000709269	-0.465158849	0.465158849	M1	Male	trans
cg00980696_ENSG00000224335	0.000488425	0.000709269	-0.252717428	0.252717428	M1	Male	trans
cg10381071_C6orf15	0.000488426	0.000709269	0.448800331	0.448800331	M1	Male	trans
cg16022206_SPATA31A6	0.000488427	0.000709269	0.779797944	0.779797944	M1	Male	trans
cg06502685_NBPF2P	0.000488428	0.000709271	-0.351077241	0.351077241	M1	Male	trans
cg20150659_ENSG00000203565	0.000488431	0.000709274	-0.381386458	0.381386458	M1	Male	trans
cg20695032_ENSG00000235993	0.000488437	0.000709282	-0.57361753	0.57361753	M1	Male	trans
cg24267038_PCNPP3	0.000488438	0.000709282	-1.803069665	1.803069665	M1	Male	trans
cg07190763_FUOM	0.000488439	0.000709283	-0.473005961	0.473005961	M1	Male	trans
cg25771866_RNA5SP205	0.000488441	0.000709285	-0.647044985	0.647044985	M1	Male	trans
cg08455267_SYCN	0.000488445	0.00070929	0.514128903	0.514128903	M1	Male	trans
cg04266774_FAM71F1	0.000488447	0.000709292	-0.56218019	0.56218019	M1	Male	trans
cg11774399_C19orf67	0.000488448	0.000709292	0.616095368	0.616095368	M1	Male	trans
cg25613667_ENSG00000231138	0.000488448	0.000709292	0.452690601	0.452690601	M1	Male	trans
cg07601093_TMEM69	0.000488451	0.000709295	0.911510563	0.911510563	M1	Male	trans
cg24856383_PDE4DIPP6	0.000488453	0.000709297	1.07294828	1.07294828	M1	Male	trans
cg20568108_MIR563	0.000488454	0.000709297	-0.709904421	0.709904421	M1	Male	trans
cg20271361_ADGRL3	0.000488454	0.000709297	-0.588594046	0.588594046	M1	Male	trans
cg17380533_OR2D3	0.000488455	0.000709297	-0.326209363	0.326209363	M1	Male	trans
cg14457908_SPRR2D	0.000488456	0.000709297	-0.268205474	0.268205474	M1	Male	trans
cg09073539_CLIC5	0.000488456	0.000709297	-0.637804345	0.637804345	M1	Male	trans
cg11047442_ENSG00000228176	0.000488459	0.000709298	-0.426358926	0.426358926	M1	Male	trans
cg05260346_ENSG00000224918	0.000488459	0.000709298	-0.133038583	0.133038583	M1	Male	trans
cg04945651_RNU6-1042P	0.000488459	0.000709298	-0.603019326	0.603019326	M1	Male	trans
cg27380499_ENSG00000241187	0.000488459	0.000709298	0.384449882	0.384449882	M1	Male	trans
cg01788776_SPOCK3	0.00048846	0.000709298	-0.531092765	0.531092765	M1	Male	trans
cg19192101_ACP5	0.000488464	0.000709304	0.433093928	0.433093928	M1	Male	trans
cg08597142_EGR3	0.000488467	0.000709307	-0.359698309	0.359698309	M1	Male	trans
cg14409406_QSER1	0.00048847	0.000709311	-0.584967765	0.584967765	M1	Male	trans
cg27558387_SPAG17	0.000488472	0.000709312	-0.627861228	0.627861228	M1	Male	trans
cg27039034_ENSG00000226345	0.000488476	0.000709317	0.522501903	0.522501903	M1	Male	trans
cg01128039_SMIM14	0.000488477	0.000709318	-0.449666195	0.449666195	M1	Male	trans
cg23151860_PTPN12	0.000488479	0.00070932	0.876302465	0.876302465	M1	Male	trans
cg12101870_ENSG00000231559	0.00048848	0.000709321	-0.48334087	0.48334087	M1	Male	trans
cg04083966_FLNC-AS1	0.000488482	0.000709322	-0.480220537	0.480220537	M1	Male	trans
cg02671217_SEC61GP1	0.000488483	0.000709322	-0.468834118	0.468834118	M1	Male	trans
cg02671217_ENSG00000222001	0.000488483	0.000709322	-0.609108042	0.609108042	M1	Male	trans
cg15469284_RPL21P2	0.000488484	0.000709322	-0.494453086	0.494453086	M1	Male	trans
cg09281426_ENSG00000205018	0.000488487	0.000709326	0.473116212	0.473116212	M1	Male	trans
cg19769182_ENSG00000226578	0.000488488	0.000709326	-0.557380682	0.557380682	M1	Male	trans
cg20312287_ENSG00000240063	0.00048849	0.000709326	-0.317523721	0.317523721	M1	Male	trans
cg13641244_ELAVL3	0.00048849	0.000709326	-0.074170421	0.074170421	M1	Male	trans
cg26393871_ENSG00000234436	0.000488491	0.000709326	0.283942011	0.283942011	M1	Male	trans
cg13320138_ENSG00000240996	0.000488491	0.000709326	0.454052659	0.454052659	M1	Male	trans
cg20799095_ENSG00000235027	0.000488491	0.000709326	-0.48850079	0.48850079	M1	Male	trans
cg16727906_ENSG00000111788	0.000488492	0.000709326	-0.454556972	0.454556972	M1	Male	trans
cg02272489_RNA5SP453	0.000488493	0.000709326	1.055550358	1.055550358	M1	Male	trans
cg01561861_PGGT1BP2	0.000488493	0.000709326	-0.804389664	0.804389664	M1	Male	trans
cg19772114_GNB3	0.000488497	0.00070933	-0.55514224	0.55514224	M1	Male	trans
cg16140565_ENSG00000236145	0.000488498	0.000709331	-0.539855068	0.539855068	M1	Male	trans
cg07146321_EIF4A2P4	0.000488501	0.000709332	-0.405935242	0.405935242	M1	Male	trans
cg12824782_LINC01597	0.000488502	0.000709332	0.826846503	0.826846503	M1	Male	trans
cg26873935_DDR2	0.000488503	0.000709332	-0.408330941	0.408330941	M1	Male	trans
cg14294245_TINAG	0.000488503	0.000709332	-0.682035478	0.682035478	M1	Male	trans
cg12353041_ADGRL3	0.000488503	0.000709332	-0.631135922	0.631135922	M1	Male	trans
cg10565645_ENSG00000213087	0.000488503	0.000709332	-0.435253684	0.435253684	M1	Male	trans
cg27348161_MEP1AP4	0.000488504	0.000709332	0.707695464	0.707695464	M1	Male	trans
cg19943770_ENSG00000224745	0.000488506	0.000709334	-0.475029932	0.475029932	M1	Male	trans
cg03015956_ATP5F1EP2	0.000488506	0.000709334	-1.818053238	1.818053238	M1	Male	trans
cg06544239_CYP17A1	0.000488509	0.000709334	-1.791634887	1.791634887	M1	Male	trans
cg23328066_TRMO	0.000488509	0.000709334	-1.253668397	1.253668397	M1	Male	trans
cg04887104_TEAD2	0.000488509	0.000709334	-0.288264015	0.288264015	M1	Male	trans
cg04748098_RN7SL645P	0.000488509	0.000709334	-0.15864968	0.15864968	M1	Male	trans
cg15188881_CXCL2	0.000488509	0.000709334	-0.630581132	0.630581132	M1	Male	trans
cg20232550_CST9L	0.000488513	0.000709338	-0.692859052	0.692859052	M1	Male	trans
cg00260803_HSPB1P1	0.000488514	0.000709339	0.47558697	0.47558697	M1	Male	trans
cg06247677_FRRS1	0.000488516	0.00070934	-0.542574331	0.542574331	M1	Male	trans
cg23099959_PEG10	0.000488516	0.00070934	0.673459553	0.673459553	M1	Male	trans
cg09325375_ENSG00000228007	0.000488517	0.00070934	-0.434563453	0.434563453	M1	Male	trans
cg14313932_LINC01734	0.000488517	0.00070934	-0.520272599	0.520272599	M1	Male	trans
cg25014914_UNCX	0.000488518	0.00070934	-0.121530716	0.121530716	M1	Male	trans
cg13911269_CEACAMP8	0.000488523	0.000709346	1.573642683	1.573642683	M1	Male	trans
cg18499401_ENSG00000236069	0.000488525	0.000709348	-0.373892311	0.373892311	M1	Male	trans
cg08860070_YAP1P1	0.000488525	0.000709348	0.392927409	0.392927409	M1	Male	trans
cg23404528_PAWR	0.000488526	0.000709349	0.460839011	0.460839011	M1	Male	trans
cg02125534_TMEM35A	0.000488528	0.000709349	-0.622163081	0.622163081	M1	Male	trans
cg23579481_PNOC	0.000488528	0.000709349	-0.937058592	0.937058592	M1	Male	trans
cg20067334_PCDHB5	0.000488529	0.000709349	0.471057489	0.471057489	M1	Male	trans
cg03035495_TAC1	0.000488529	0.000709349	-0.672537865	0.672537865	M1	Male	trans
cg26369178_KRT86	0.000488531	0.000709351	-0.682776275	0.682776275	M1	Male	trans
cg22367705_ENSG00000224919	0.000488531	0.000709351	0.434305595	0.434305595	M1	Male	trans
cg05304815_TRBV9	0.000488533	0.000709352	0.668754575	0.668754575	M1	Male	trans
cg02877478_ENSG00000187185	0.000488533	0.000709352	0.966749554	0.966749554	M1	Male	trans
cg03689146_DENND4B	0.000488535	0.000709354	-0.421449274	0.421449274	M1	Male	trans
cg06080941_RTRAFP2	0.000488537	0.000709355	-0.652855444	0.652855444	M1	Male	trans
cg22624944_CYP2C8	0.000488539	0.000709357	0.484053535	0.484053535	M1	Male	trans
cg11879371_RN7SL263P	0.00048854	0.000709357	-0.373843426	0.373843426	M1	Male	trans
cg22337491_RHBDL3	0.000488541	0.000709357	0.447755471	0.447755471	M1	Male	trans
cg03351580_AHNAK2	0.000488542	0.000709358	-0.319126378	0.319126378	M1	Male	trans
cg10669142_CES5AP1	0.000488544	0.000709358	0.595533562	0.595533562	M1	Male	trans
cg22298088_ARAF	0.000488544	0.000709358	-0.455029341	0.455029341	M1	Male	trans
cg00866836_TNIP3	0.000488545	0.000709358	-0.176644916	0.176644916	M1	Male	trans
cg21472546_PRDX1P1	0.000488545	0.000709358	-0.636960055	0.636960055	M1	Male	trans
cg26474203_SNORD115-33	0.000488546	0.000709358	-0.480047402	0.480047402	M1	Male	trans
cg14223866_TECRP1	0.000488546	0.000709358	1.268254656	1.268254656	M1	Male	trans
cg12427264_CARM1	0.000488546	0.000709359	0.511282677	0.511282677	M1	Male	trans
cg00229192_SVOP	0.000488548	0.00070936	0.538548298	0.538548298	M1	Male	trans
cg14994777_SLC25A39	0.000488553	0.000709365	0.517256074	0.517256074	M1	Male	trans
cg04479876_ZNF441	0.000488553	0.000709365	0.496643617	0.496643617	M1	Male	trans
cg00541638_EIF3MP1	0.000488554	0.000709366	0.632175457	0.632175457	M1	Male	trans
cg10663442_CNTNAP4	0.000488554	0.000709366	-0.238555143	0.238555143	M1	Male	trans
cg09764150_SLC6A8	0.000488556	0.000709367	0.952722168	0.952722168	M1	Male	trans
cg17252620_RNU4-4P	0.000488557	0.000709368	0.641342631	0.641342631	M1	Male	trans
cg19427276_SLC9A3P3	0.000488562	0.000709373	-0.750363474	0.750363474	M1	Male	trans
cg22232119_HSD11B2	0.000488562	0.000709373	0.863272496	0.863272496	M1	Male	trans
cg12606694_MTND1P21	0.000488563	0.000709373	0.527904831	0.527904831	M1	Male	trans
cg23740067_RNU6-1218P	0.000488563	0.000709373	-0.794340999	0.794340999	M1	Male	trans
cg06103624_PAIP2	0.000488564	0.000709373	-0.504229172	0.504229172	M1	Male	trans
cg17112037_APOA5	0.000488564	0.000709373	-0.479406855	0.479406855	M1	Male	trans
cg00470351_ACTG1P10	0.000488565	0.000709374	0.72047606	0.72047606	M1	Male	trans
cg23194886_MYO15A	0.000488567	0.000709374	-0.755197878	0.755197878	M1	Male	trans
cg24933702_C6orf141	0.000488567	0.000709374	0.619877719	0.619877719	M1	Male	trans
cg09483607_WDR43	0.000488568	0.000709374	-0.505936946	0.505936946	M1	Male	trans
cg18100127_MIR208B	0.000488568	0.000709375	-0.436739634	0.436739634	M1	Male	trans
cg14409406_ARL6IP1	0.00048857	0.000709376	-0.509286332	0.509286332	M1	Male	trans
cg13732865_ENSG00000222031	0.00048857	0.000709376	-0.503867755	0.503867755	M1	Male	trans
cg06570416_HPS1	0.000488572	0.000709377	0.491854839	0.491854839	M1	Male	trans
cg20313807_MIR627	0.000488575	0.00070938	-0.556017908	0.556017908	M1	Male	trans
cg04981410_FAM86MP	0.000488576	0.000709381	0.599911557	0.599911557	M1	Male	trans
cg27294209_ECEL1	0.000488578	0.000709383	-0.883515467	0.883515467	M1	Male	trans
cg24439232_EDNRB	0.000488578	0.000709383	-0.360076211	0.360076211	M1	Male	trans
cg27292619_EMX2OS	0.000488582	0.000709387	-0.309305996	0.309305996	M1	Male	trans
cg11527436_HMGB1P1	0.000488584	0.00070939	-0.667650293	0.667650293	M1	Male	trans
cg23151860_PON2	0.000488587	0.000709393	0.806654104	0.806654104	M1	Male	trans
cg00046336_THEMIS2	0.000488588	0.000709393	-0.274731071	0.274731071	M1	Male	trans
cg18014437_LEPROTL1	0.000488589	0.000709394	0.504268008	0.504268008	M1	Male	trans
cg17010254_ENSG00000232668	0.000488591	0.000709396	0.295191771	0.295191771	M1	Male	trans
cg14267705_BPGM	0.000488592	0.000709396	-0.63278318	0.63278318	M1	Male	trans
cg04981602_PALM3	0.000488593	0.000709397	0.544731152	0.544731152	M1	Male	trans
cg03655023_FAM98B	0.000488594	0.000709398	-0.487434375	0.487434375	M1	Male	trans
cg10826999_ENSG00000225632	0.000488596	0.000709398	-0.496296477	0.496296477	M1	Male	trans
cg18100127_ZNF717	0.000488597	0.000709398	-0.371941374	0.371941374	M1	Male	trans
cg07330196_METAP2	0.000488598	0.000709398	-0.641351993	0.641351993	M1	Male	trans
cg15701795_ST6GALNAC4	0.000488599	0.000709398	-0.707635915	0.707635915	M1	Male	trans
cg01590597_NCAPD2P1	0.0004886	0.000709398	-1.303608812	1.303608812	M1	Male	trans
cg22052629_OR8T1P	0.0004886	0.000709398	-0.587615325	0.587615325	M1	Male	trans
cg01772677_ENSG00000237076	0.0004886	0.000709398	-0.487648178	0.487648178	M1	Male	trans
cg04079257_ARL17A	0.0004886	0.000709398	-0.867297061	0.867297061	M1	Male	trans
cg19891476_SPDYC	0.0004886	0.000709398	-0.657865154	0.657865154	M1	Male	trans
cg23424043_RNA5SP122	0.000488602	0.000709399	0.642286065	0.642286065	M1	Male	trans
cg14732488_C2CD4A	0.000488603	0.0007094	-0.239329096	0.239329096	M1	Male	trans
cg10438089_MYBPHL	0.000488605	0.0007094	0.520606035	0.520606035	M1	Male	trans
cg04966997_ENSG00000225632	0.000488605	0.0007094	-0.66534664	0.66534664	M1	Male	trans
cg05887049_SPATA31D4	0.000488606	0.0007094	-0.744546865	0.744546865	M1	Male	trans
cg14924064_HMGN2P9	0.000488606	0.0007094	0.429911211	0.429911211	M1	Male	trans
cg21592087_ZNF534	0.000488607	0.0007094	-0.614375206	0.614375206	M1	Male	trans
cg05873766_ENSG00000230285	0.000488607	0.0007094	-0.554527813	0.554527813	M1	Male	trans
cg24375748_FOXD4L3	0.000488608	0.000709401	-0.553615034	0.553615034	M1	Male	trans
cg25588120_RPL7P41	0.000488609	0.000709401	-0.306384754	0.306384754	M1	Male	trans
cg27317493_LINC02526	0.000488609	0.000709401	-0.582275159	0.582275159	M1	Male	trans
cg07436822_RNU2-18P	0.00048861	0.000709401	-0.676614415	0.676614415	M1	Male	trans
cg22528979_KCNH5	0.000488611	0.000709401	-0.281711149	0.281711149	M1	Male	trans
cg05920634_GPAA1P1	0.000488611	0.000709401	-0.163921273	0.163921273	M1	Male	trans
cg04905636_ENSG00000239556	0.000488612	0.000709401	0.483912162	0.483912162	M1	Male	trans
cg24788870_SSBL5P	0.000488615	0.000709405	-0.644525265	0.644525265	M1	Male	trans
cg08186671_CNTN3	0.000488617	0.000709405	-0.638688446	0.638688446	M1	Male	trans
cg11646117_RNU6-790P	0.000488617	0.000709405	0.481608429	0.481608429	M1	Male	trans
cg06779317_FRZB	0.000488617	0.000709405	-0.356804656	0.356804656	M1	Male	trans
cg12184937_ENSG00000241456	0.000488619	0.000709407	-1.079846151	1.079846151	M1	Male	trans
cg04391313_RNA5S1	0.000488621	0.000709408	-0.331605667	0.331605667	M1	Male	trans
cg18447344_RPS13P5	0.000488622	0.000709408	-0.463550086	0.463550086	M1	Male	trans
cg06803261_KERA	0.000488622	0.000709408	-0.780157713	0.780157713	M1	Male	trans
cg14366117_ZNF736P7Y	0.000488623	0.000709408	-0.633196568	0.633196568	M1	Male	trans
cg15101245_MUC20-OT1	0.000488623	0.000709408	0.573502118	0.573502118	M1	Male	trans
cg07386121_ENSG00000232072	0.000488624	0.00070941	0.870818418	0.870818418	M1	Male	trans
cg14850730_ENSG00000231236	0.000488626	0.000709411	-0.489098462	0.489098462	M1	Male	trans
cg10133738_PSAT1P4	0.000488629	0.000709414	-0.492690676	0.492690676	M1	Male	trans
cg18361467_OLR1	0.000488629	0.000709414	-0.622059158	0.622059158	M1	Male	trans
cg09577228_ENSG00000235533	0.000488631	0.000709415	-0.808548658	0.808548658	M1	Male	trans
cg06880767_OR4K17	0.000488631	0.000709415	-0.015729174	0.015729174	M1	Male	trans
cg20388367_MESP1	0.000488633	0.000709417	0.541413269	0.541413269	M1	Male	trans
cg00948111_LOXL4	0.000488634	0.000709418	-0.451461047	0.451461047	M1	Male	trans
cg07424927_PPP2R5CP	0.000488636	0.000709419	0.540035819	0.540035819	M1	Male	trans
cg07999415_PIEZO1P2	0.000488636	0.000709419	-1.256471169	1.256471169	M1	Male	trans
cg20821566_AK4P6	0.000488638	0.00070942	-0.572529667	0.572529667	M1	Male	trans
cg09559798_ENSG00000230053	0.000488638	0.00070942	1.162474025	1.162474025	M1	Male	trans
cg25588120_SLAIN2	0.00048864	0.000709421	-0.300416809	0.300416809	M1	Male	trans
cg09144455_ENSG00000236064	0.000488641	0.000709422	0.664119845	0.664119845	M1	Male	trans
cg11674404_RHNO1	0.000488643	0.000709425	-0.435481157	0.435481157	M1	Male	trans
cg08838447_CPSF4	0.000488648	0.000709431	-0.398314442	0.398314442	M1	Male	trans
cg06528803_EXOC5P1	0.00048865	0.000709432	-0.523978662	0.523978662	M1	Male	trans
cg07209338_RAPGEFL1	0.00048865	0.000709432	-0.499386796	0.499386796	M1	Male	trans
cg22120018_ENSG00000239593	0.000488651	0.000709432	-0.405416124	0.405416124	M1	Male	trans
cg00134973_ENSG00000230010	0.000488652	0.000709433	-0.746544766	0.746544766	M1	Male	trans
cg25033405_ENSG00000234055	0.000488655	0.000709435	-0.437859169	0.437859169	M1	Male	trans
cg05214771_PROS1	0.000488655	0.000709435	-0.609327753	0.609327753	M1	Male	trans
cg10147875_ACTG1P10	0.000488657	0.000709435	1.06893149	1.06893149	M1	Male	trans
cg12353589_D2HGDH	0.000488663	0.000709435	0.565671828	0.565671828	M1	Male	trans
cg12664780_SERTAD4-AS1	0.000488663	0.000709435	-0.463142804	0.463142804	M1	Male	trans
cg09591072_PRYP1	0.000488665	0.000709435	0.956663488	0.956663488	M1	Male	trans
cg22660680_EFNA5	0.000488665	0.000709435	-0.50036754	0.50036754	M1	Male	trans
cg03689586_CEACAM21	0.000488665	0.000709435	0.690277404	0.690277404	M1	Male	trans
cg16987213_WSCD2	0.000488668	0.000709435	-0.341938699	0.341938699	M1	Male	trans
cg06811119_RPTN	0.000488668	0.000709435	-0.24022863	0.24022863	M1	Male	trans
cg11424260_FBXW4P1	0.000488669	0.000709435	-0.426430813	0.426430813	M1	Male	trans
cg13556387_SMARCE1P2	0.00048867	0.000709435	-0.432426039	0.432426039	M1	Male	trans
cg09216282_RNU4-63P	0.000488671	0.000709435	-1.305551331	1.305551331	M1	Male	trans
cg18910298_NADSYN1	0.000488674	0.000709435	-0.46106691	0.46106691	M1	Male	trans
cg12421834_DPPA3P1	0.000488675	0.000709435	0.409584008	0.409584008	M1	Male	trans
cg15712577_SNORD66	0.000488677	0.000709435	-0.268447213	0.268447213	M1	Male	trans
cg01264919_NRARP	0.000488677	0.000709435	-0.342146659	0.342146659	M1	Male	trans
cg26221029_RNU6-41P	0.000488678	0.000709435	-0.465224488	0.465224488	M1	Male	trans
cg26221029_RPS3AP7	0.000488678	0.000709435	-0.326529818	0.326529818	M1	Male	trans
cg26221029_LINC02587	0.000488678	0.000709435	-0.209412917	0.209412917	M1	Male	trans
cg26221029_HMGN2P11	0.000488678	0.000709435	-0.526695658	0.526695658	M1	Male	trans
cg26221029_NFU1P2	0.000488678	0.000709435	-0.60588507	0.60588507	M1	Male	trans
cg26221029_TNR-IT1	0.000488678	0.000709435	-0.739280587	0.739280587	M1	Male	trans
cg26221029_RN7SL41P	0.000488678	0.000709435	-0.184155671	0.184155671	M1	Male	trans
cg26221029_TUBA3C	0.000488678	0.000709435	-0.739280587	0.739280587	M1	Male	trans
cg26221029_RNU6-17P	0.000488678	0.000709435	-0.361632695	0.361632695	M1	Male	trans
cg26221029_ENSG00000187472	0.000488678	0.000709435	-0.739280587	0.739280587	M1	Male	trans
cg26221029_ENSG00000230968	0.000488678	0.000709435	-0.939339651	0.939339651	M1	Male	trans
cg26221029_ENSG00000232299	0.000488678	0.000709435	-0.583806272	0.583806272	M1	Male	trans
cg26221029_LINC01349	0.000488678	0.000709435	-1.04162121	1.04162121	M1	Male	trans
cg26221029_MIR541	0.000488678	0.000709435	-1.04162121	1.04162121	M1	Male	trans
cg26221029_ELOCP24	0.000488678	0.000709435	-1.04162121	1.04162121	M1	Male	trans
cg26221029_ENSG00000231603	0.000488678	0.000709435	-0.427889575	0.427889575	M1	Male	trans
cg26221029_ENSG00000240827	0.000488678	0.000709435	-1.04162121	1.04162121	M1	Male	trans
cg26221029_ENSG00000243655	0.000488678	0.000709435	-1.04162121	1.04162121	M1	Male	trans
cg24525967_IGHJ6	0.000488678	0.000709435	-0.629007557	0.629007557	M1	Male	trans
cg16726234_NPAP1P6	0.000488678	0.000709435	-0.450452261	0.450452261	M1	Male	trans
cg22918152_FAM210A	0.000488678	0.000709435	0.71532834	0.71532834	M1	Male	trans
cg07346920_MAGEB10	0.000488681	0.000709435	-0.325741774	0.325741774	M1	Male	trans
cg23974730_PRSS1	0.000488681	0.000709435	0.662990754	0.662990754	M1	Male	trans
cg20821566_LYRM7	0.000488681	0.000709435	-0.546038037	0.546038037	M1	Male	trans
cg19082069_NME2	0.000488683	0.000709437	0.460960762	0.460960762	M1	Male	trans
cg18941079_ENSG00000236073	0.000488685	0.000709439	-0.703262294	0.703262294	M1	Male	trans
cg14597213_ENSG00000228010	0.000488687	0.000709441	-0.68157981	0.68157981	M1	Male	trans
cg04518477_HMGB3P31	0.000488687	0.000709441	0.484445679	0.484445679	M1	Male	trans
cg02792740_CFTR	0.000488689	0.000709441	0.457077803	0.457077803	M1	Male	trans
cg02658985_ENSG00000232174	0.000488689	0.000709441	-0.467959905	0.467959905	M1	Male	trans
cg20252653_ENSG00000235463	0.000488691	0.000709441	-0.649850328	0.649850328	M1	Male	trans
cg05073233_RPS15AP17	0.000488691	0.000709441	-0.654988528	0.654988528	M1	Male	trans
cg07733851_RPS7P12	0.000488691	0.000709441	1.024629661	1.024629661	M1	Male	trans
cg15276594_MAB21L1	0.000488691	0.000709441	-0.652165031	0.652165031	M1	Male	trans
cg00999469_UBE3B	0.000488692	0.000709441	0.632019793	0.632019793	M1	Male	trans
cg06499214_HIGD2A	0.000488693	0.000709442	0.534304802	0.534304802	M1	Male	trans
cg16122423_RPS3AP21	0.000488694	0.000709442	0.530179164	0.530179164	M1	Male	trans
cg08215774_SLC26A9	0.000488695	0.000709443	0.910061453	0.910061453	M1	Male	trans
cg04938082_RN7SL40P	0.000488696	0.000709443	-0.623624065	0.623624065	M1	Male	trans
cg11189272_RNU7-107P	0.000488696	0.000709443	-0.479208703	0.479208703	M1	Male	trans
cg19010807_ENSG00000214719	0.000488697	0.000709443	-0.706297102	0.706297102	M1	Male	trans
cg15296799_BBC3	0.000488698	0.000709444	-0.582622509	0.582622509	M1	Male	trans
cg14019746_ENSG00000223942	0.000488698	0.000709444	0.456790332	0.456790332	M1	Male	trans
cg17721420_ENSG00000229882	0.000488699	0.000709444	-0.433627019	0.433627019	M1	Male	trans
cg14357008_TMEM255A	0.000488703	0.000709448	-0.322921174	0.322921174	M1	Male	trans
cg05194316_SLC7A3	0.000488704	0.000709448	-0.557969465	0.557969465	M1	Male	trans
cg13828701_TMEM11	0.000488704	0.000709448	0.502972605	0.502972605	M1	Male	trans
cg06290904_RPL3P1	0.000488708	0.000709453	0.754981499	0.754981499	M1	Male	trans
cg26872742_ENSG00000243305	0.00048871	0.000709455	-0.665583685	0.665583685	M1	Male	trans
cg10603748_PAGE2B	0.000488711	0.000709455	-0.622835251	0.622835251	M1	Male	trans
cg23073032_PDE2A	0.000488712	0.000709455	0.818060654	0.818060654	M1	Male	trans
cg11674404_MED27	0.000488712	0.000709455	-0.333024961	0.333024961	M1	Male	trans
cg27459981_SYT17	0.000488712	0.000709455	0.475091363	0.475091363	M1	Male	trans
cg26015683_HYPK	0.000488714	0.000709456	0.36262817	0.36262817	M1	Male	trans
cg07601093_CCDC28A	0.000488716	0.000709457	0.779997091	0.779997091	M1	Male	trans
cg26231430_SALL1	0.000488716	0.000709457	-0.455446223	0.455446223	M1	Male	trans
cg02732176_MIR548I3	0.000488716	0.000709457	-0.63844023	0.63844023	M1	Male	trans
cg08188698_EIF1P2	0.00048872	0.000709461	-0.267475585	0.267475585	M1	Male	trans
cg03211192_LINC01551	0.00048872	0.000709461	0.442064856	0.442064856	M1	Male	trans
cg20807401_NPFFR2	0.000488721	0.000709462	-0.984277425	0.984277425	M1	Male	trans
cg00471652_TNFSF13	0.000488724	0.000709464	0.480761299	0.480761299	M1	Male	trans
cg21575308_RABGEF1	0.000488724	0.000709464	0.455532208	0.455532208	M1	Male	trans
cg06528803_PIFO	0.000488727	0.000709466	-0.514460924	0.514460924	M1	Male	trans
cg19987111_EGFL7	0.000488728	0.000709467	-0.296188933	0.296188933	M1	Male	trans
cg23816606_CAMKK1	0.000488729	0.000709467	-0.387962481	0.387962481	M1	Male	trans
cg06551718_NLGN3	0.000488731	0.00070947	-0.692839652	0.692839652	M1	Male	trans
cg26338867_HGFAC	0.000488733	0.000709472	0.540659813	0.540659813	M1	Male	trans
cg21886864_LYZL1	0.000488734	0.000709472	-0.650225553	0.650225553	M1	Male	trans
cg00095099_RN7SL382P	0.000488737	0.000709475	-0.948920259	0.948920259	M1	Male	trans
cg05985401_ERICH4	0.000488738	0.000709476	-0.684251551	0.684251551	M1	Male	trans
cg09835575_SRGAP3-AS2	0.000488738	0.000709476	-0.51386255	0.51386255	M1	Male	trans
cg22503024_CBLN1	0.000488741	0.000709479	-0.395045181	0.395045181	M1	Male	trans
cg08515884_ENSG00000226573	0.000488742	0.000709479	-0.69479577	0.69479577	M1	Male	trans
cg00357546_MKX	0.000488742	0.000709479	-0.512166454	0.512166454	M1	Male	trans
cg11605861_ANKDD1B	0.000488743	0.000709479	-0.711893875	0.711893875	M1	Male	trans
cg17438432_PRXL2CP1	0.000488744	0.000709479	0.64103018	0.64103018	M1	Male	trans
cg15281051_CA5BP1	0.000488744	0.000709479	-0.451163279	0.451163279	M1	Male	trans
cg17218270_ENSG00000225632	0.000488749	0.000709484	0.591821746	0.591821746	M1	Male	trans
cg05123276_PRTN3	0.00048875	0.000709484	-0.76529417	0.76529417	M1	Male	trans
cg27337217_IL4	0.00048875	0.000709484	0.695489329	0.695489329	M1	Male	trans
cg14995921_CCL2	0.00048875	0.000709484	-0.290095946	0.290095946	M1	Male	trans
cg19539115_LINC02088	0.000488752	0.000709485	-0.666442146	0.666442146	M1	Male	trans
cg24413597_MIR617	0.000488752	0.000709485	-0.456846328	0.456846328	M1	Male	trans
cg09476440_NPTX1	0.000488754	0.000709488	-0.796974063	0.796974063	M1	Male	trans
cg07656719_E2F3-IT1	0.000488761	0.000709496	-0.477658749	0.477658749	M1	Male	trans
cg14030306_DEFA1B	0.000488762	0.000709497	-0.537665998	0.537665998	M1	Male	trans
cg24447082_CYP2C8	0.000488765	0.000709499	-0.534100082	0.534100082	M1	Male	trans
cg18875551_RNU6-723P	0.000488765	0.000709499	-0.466536076	0.466536076	M1	Male	trans
cg21186955_LINC00173	0.000488768	0.000709503	0.661810566	0.661810566	M1	Male	trans
cg14206615_OXGR1	0.00048877	0.000709505	-0.649118241	0.649118241	M1	Male	trans
cg09616536_ENSG00000242858	0.000488772	0.000709506	-0.43095206	0.43095206	M1	Male	trans
cg21411095_HNRNPA1P57	0.000488772	0.000709506	-0.741264468	0.741264468	M1	Male	trans
cg14409406_LYRM7	0.000488773	0.000709506	-0.556703551	0.556703551	M1	Male	trans
cg14409406_BTBD10	0.000488775	0.000709507	-0.510329589	0.510329589	M1	Male	trans
cg25588120_CRB1	0.000488775	0.000709507	-0.284864103	0.284864103	M1	Male	trans
cg17304678_LINC01448	0.000488781	0.000709514	0.75270571	0.75270571	M1	Male	trans
cg05580671_RPS15P9	0.000488781	0.000709514	0.768488179	0.768488179	M1	Male	trans
cg19843426_OOSP2	0.000488783	0.000709514	-0.783867623	0.783867623	M1	Male	trans
cg19843426_RN7SL214P	0.000488783	0.000709514	-0.783867623	0.783867623	M1	Male	trans
cg19843426_HAUS4P1	0.000488783	0.000709514	-0.370171568	0.370171568	M1	Male	trans
cg19277969_LRRC37A14P	0.000488786	0.000709517	-0.796026622	0.796026622	M1	Male	trans
cg17051704_REXO1	0.000488787	0.000709518	-0.444804032	0.444804032	M1	Male	trans
cg27558387_TBX15	0.000488788	0.000709518	-0.706558923	0.706558923	M1	Male	trans
cg18650515_HMGN1P36	0.000488791	0.000709522	-0.63922789	0.63922789	M1	Male	trans
cg19449260_JMJD7-PLA2G4B	0.000488791	0.000709522	0.581767111	0.581767111	M1	Male	trans
cg22646760_PAICSP3	0.000488794	0.000709525	0.534185475	0.534185475	M1	Male	trans
cg07723365_ATF4P1	0.000488795	0.000709526	0.653896095	0.653896095	M1	Male	trans
cg22052629_BTG4	0.000488799	0.000709526	-0.55201119	0.55201119	M1	Male	trans
cg06567996_IGHA2	0.0004888	0.000709526	-0.916455823	0.916455823	M1	Male	trans
cg00393957_FTH1P12	0.0004888	0.000709526	0.659925384	0.659925384	M1	Male	trans
cg11328826_MKNK2	0.0004888	0.000709526	0.592693752	0.592693752	M1	Male	trans
cg08090313_SLC8B1	0.0004888	0.000709526	0.723243427	0.723243427	M1	Male	trans
cg23290207_KLHL33	0.000488801	0.000709526	0.58008024	0.58008024	M1	Male	trans
cg09833720_RBFOX1	0.000488802	0.000709526	-0.265389555	0.265389555	M1	Male	trans
cg01100542_NAB2	0.000488802	0.000709526	-0.39112036	0.39112036	M1	Male	trans
cg04508951_CRACD	0.000488803	0.000709526	-0.502591758	0.502591758	M1	Male	trans
cg14987596_USP6	0.000488805	0.000709526	-0.649971576	0.649971576	M1	Male	trans
cg18875551_MTCO1P6	0.000488806	0.000709526	-0.536123658	0.536123658	M1	Male	trans
cg19748509_ENSG00000234903	0.000488809	0.000709526	0.60130035	0.60130035	M1	Male	trans
cg11023174_KLK8	0.00048881	0.000709526	-0.40215529	0.40215529	M1	Male	trans
cg23383887_MBOAT2	0.00048881	0.000709526	-0.673626454	0.673626454	M1	Male	trans
cg04269540_RNU6-1241P	0.000488812	0.000709526	-0.764408563	0.764408563	M1	Male	trans
cg11214251_ENSG00000223977	0.000488814	0.000709526	-0.693906303	0.693906303	M1	Male	trans
cg21029378_SLC17A8	0.000488815	0.000709526	0.28344135	0.28344135	M1	Male	trans
cg10924050_LPAR3	0.000488815	0.000709526	-0.489805453	0.489805453	M1	Male	trans
cg02782331_RNU1-72P	0.000488815	0.000709526	-0.466851408	0.466851408	M1	Male	trans
cg27456707_CKMT1B	0.000488819	0.000709526	0.52232589	0.52232589	M1	Male	trans
cg20344908_RPL5P6	0.000488819	0.000709526	-0.155720382	0.155720382	M1	Male	trans
cg20344908_RNU6-629P	0.000488819	0.000709526	-0.176948007	0.176948007	M1	Male	trans
cg20344908_LINC01923	0.000488819	0.000709526	-0.467161145	0.467161145	M1	Male	trans
cg20344908_MIR202HG	0.000488819	0.000709526	-0.441727579	0.441727579	M1	Male	trans
cg20344908_OR51S1	0.000488819	0.000709526	-0.658214169	0.658214169	M1	Male	trans
cg20344908_OR4K15	0.000488819	0.000709526	-0.658214169	0.658214169	M1	Male	trans
cg20344908_RPL18P11	0.000488819	0.000709526	-0.467161145	0.467161145	M1	Male	trans
cg20344908_RNU6-457P	0.000488819	0.000709526	-0.591287416	0.591287416	M1	Male	trans
cg20344908_CABP5	0.000488819	0.000709526	-0.467161145	0.467161145	M1	Male	trans
cg20344908_SNORA72	0.000488819	0.000709526	-0.467161145	0.467161145	M1	Male	trans
cg20344908_ZNF92P1Y	0.000488819	0.000709526	-0.658214169	0.658214169	M1	Male	trans
cg20344908_ENSG00000220918	0.000488819	0.000709526	-0.658214169	0.658214169	M1	Male	trans
cg20344908_ENSG00000225583	0.000488819	0.000709526	-0.467161145	0.467161145	M1	Male	trans
cg20344908_ENSG00000231489	0.000488819	0.000709526	-0.658214169	0.658214169	M1	Male	trans
cg20344908_ENSG00000234448	0.000488819	0.000709526	-0.658214169	0.658214169	M1	Male	trans
cg20344908_ENSG00000237390	0.000488819	0.000709526	-0.201553604	0.201553604	M1	Male	trans
cg20344908_H3P9	0.000488819	0.000709526	-0.298822614	0.298822614	M1	Male	trans
cg20344908_ENSG00000201009	0.000488819	0.000709526	-0.38286676	0.38286676	M1	Male	trans
cg03734225_GJA10	0.00048882	0.000709526	-0.428640091	0.428640091	M1	Male	trans
cg03380512_ENSG00000241723	0.000488821	0.000709527	0.528484244	0.528484244	M1	Male	trans
cg02160684_CCL17	0.000488821	0.000709527	-0.515141636	0.515141636	M1	Male	trans
cg13027321_FAM47A	0.000488822	0.000709527	-0.689372818	0.689372818	M1	Male	trans
cg07096305_CCNG2	0.000488825	0.00070953	0.472064412	0.472064412	M1	Male	trans
cg14737164_HNRNPA1P22	0.000488827	0.000709533	-0.551879488	0.551879488	M1	Male	trans
cg26384803_COBLP1	0.00048884	0.00070955	-0.539113823	0.539113823	M1	Male	trans
cg12163800_CACNB4	0.000488841	0.00070955	-2.070261999	2.070261999	M1	Male	trans
cg21579472_RPL14P6	0.000488849	0.00070956	-0.514736227	0.514736227	M1	Male	trans
cg07438802_PADI1	0.000488849	0.00070956	0.645833601	0.645833601	M1	Male	trans
cg17709522_ENSG00000231454	0.000488849	0.00070956	-0.912582467	0.912582467	M1	Male	trans
cg04613576_RNA5SP233	0.000488853	0.000709564	0.817081097	0.817081097	M1	Male	trans
cg16654079_EFNB3	0.000488853	0.000709564	-0.382328846	0.382328846	M1	Male	trans
cg21200382_ENSG00000235951	0.000488857	0.000709568	0.381118845	0.381118845	M1	Male	trans
cg02363010_DHX37	0.000488859	0.000709569	0.548130485	0.548130485	M1	Male	trans
cg12849065_RNU6-591P	0.000488859	0.000709569	-0.480315125	0.480315125	M1	Male	trans
cg04452523_UBE2Q2P10	0.00048886	0.00070957	-0.698951619	0.698951619	M1	Male	trans
cg04240809_MAGEA9	0.00048886	0.00070957	0.582876025	0.582876025	M1	Male	trans
cg19985056_SLC35G5	0.000488861	0.00070957	-0.369326984	0.369326984	M1	Male	trans
cg19483581_IGHJ1	0.000488865	0.000709575	-0.608910697	0.608910697	M1	Male	trans
cg26299044_CBLIF	0.000488866	0.000709575	-0.356468747	0.356468747	M1	Male	trans
cg02305803_ENSG00000236673	0.000488871	0.000709581	-0.525716349	0.525716349	M1	Male	trans
cg12522870_FOXN1	0.000488871	0.000709581	-0.424583923	0.424583923	M1	Male	trans
cg12081434_ENSG00000232693	0.000488873	0.000709582	-0.607017716	0.607017716	M1	Male	trans
cg14846514_ACVRL1	0.000488874	0.000709582	-0.744544486	0.744544486	M1	Male	trans
cg05526015_HTR1E	0.000488874	0.000709582	-1.08989565	1.08989565	M1	Male	trans
cg14156134_NBEAL2	0.000488875	0.000709583	0.667415048	0.667415048	M1	Male	trans
cg17707295_CAMKK1	0.000488879	0.000709588	-0.40556242	0.40556242	M1	Male	trans
cg12488096_SPOCK1	0.000488879	0.000709588	-0.421032598	0.421032598	M1	Male	trans
cg18404559_LINC00943	0.00048888	0.000709588	0.327773708	0.327773708	M1	Male	trans
cg01470686_SECTM1	0.000488881	0.000709588	0.517115843	0.517115843	M1	Male	trans
cg11831394_OR11L1	0.000488882	0.000709588	-0.285275943	0.285275943	M1	Male	trans
cg02671217_RPS24P6	0.000488882	0.000709589	-0.869878756	0.869878756	M1	Male	trans
cg17051704_SMPD5	0.000488883	0.000709589	-0.491485063	0.491485063	M1	Male	trans
cg23244913_ENSG00000243491	0.000488884	0.000709589	0.492288605	0.492288605	M1	Male	trans
cg06027927_CELF2-AS1	0.000488885	0.000709589	-0.349554863	0.349554863	M1	Male	trans
cg14904662_Y_RNA	0.000488885	0.000709589	-0.48576093	0.48576093	M1	Male	trans
cg09108044_MYEOV	0.000488888	0.000709593	0.815909099	0.815909099	M1	Male	trans
cg12353589_FBN1	0.00048889	0.000709593	-0.504057675	0.504057675	M1	Male	trans
cg09391279_C8orf34	0.00048889	0.000709593	-0.46693682	0.46693682	M1	Male	trans
cg04781796_HBG2	0.000488891	0.000709593	-0.678291134	0.678291134	M1	Male	trans
cg21049965_SNORD115-47	0.000488893	0.000709596	-0.370817942	0.370817942	M1	Male	trans
cg13135057_ENSG00000223393	0.000488895	0.000709598	-0.618442586	0.618442586	M1	Male	trans
cg23290207_ENSG00000224138	0.000488898	0.000709599	0.643370309	0.643370309	M1	Male	trans
cg18878984_VCY	0.000488898	0.000709599	-0.249220213	0.249220213	M1	Male	trans
cg18878984_VCY1B	0.000488898	0.000709599	-0.491028323	0.491028323	M1	Male	trans
cg01549082_RNU6-146P	0.000488899	0.0007096	-0.823799764	0.823799764	M1	Male	trans
cg22114242_ANGPT1	0.0004889	0.0007096	-0.5191947	0.5191947	M1	Male	trans
cg23296792_RPL21P108	0.000488902	0.000709602	0.513003174	0.513003174	M1	Male	trans
cg05152764_LHX3	0.000488902	0.000709602	0.533314022	0.533314022	M1	Male	trans
cg10030633_ACSM4	0.000488903	0.000709603	-0.013592616	0.013592616	M1	Male	trans
cg08847856_SOBP	0.000488904	0.000709603	-0.458694388	0.458694388	M1	Male	trans
cg04758826_IGSF21	0.000488905	0.000709603	-0.651229831	0.651229831	M1	Male	trans
cg03878285_OR10A2	0.000488906	0.000709604	-0.486946806	0.486946806	M1	Male	trans
cg03873264_ENSG00000234225	0.000488908	0.000709606	-0.560158982	0.560158982	M1	Male	trans
cg13229245_PDZD8	0.00048891	0.000709608	0.266353862	0.266353862	M1	Male	trans
cg23603082_IRX1P1	0.000488911	0.000709608	-0.517275434	0.517275434	M1	Male	trans
cg09480417_ENSG00000234913	0.000488911	0.000709608	-0.956697572	0.956697572	M1	Male	trans
cg08069675_CA15P1	0.000488914	0.000709611	-0.506561427	0.506561427	M1	Male	trans
cg09483607_PRPF40A	0.000488915	0.000709611	-0.528741264	0.528741264	M1	Male	trans
cg25669593_STIM2	0.000488915	0.000709611	-0.585548678	0.585548678	M1	Male	trans
cg21137446_SLC16A3	0.000488917	0.000709613	0.648372553	0.648372553	M1	Male	trans
cg23805755_RNU6-987P	0.000488922	0.000709619	-0.407403828	0.407403828	M1	Male	trans
cg06864684_UBE2WP1	0.000488927	0.000709626	-0.603361507	0.603361507	M1	Male	trans
cg09321633_SNORD115-32	0.000488929	0.000709628	-0.287242541	0.287242541	M1	Male	trans
cg05970080_NEFLP1	0.000488931	0.000709629	-0.792848042	0.792848042	M1	Male	trans
cg10055059_CD300LF	0.000488932	0.00070963	0.633517078	0.633517078	M1	Male	trans
cg17099844_C9orf147	0.000488936	0.000709634	-0.866041548	0.866041548	M1	Male	trans
cg05505459_SLC29A4	0.000488936	0.000709634	0.845214808	0.845214808	M1	Male	trans
cg00327072_VWC2L-IT1	0.000488938	0.000709635	-0.497459792	0.497459792	M1	Male	trans
cg07264993_ITM2B	0.000488939	0.000709636	-0.434704725	0.434704725	M1	Male	trans
cg25243650_ESPNL	0.000488939	0.000709636	-0.485260532	0.485260532	M1	Male	trans
cg19932577_SMIM23	0.000488942	0.000709637	-0.572299295	0.572299295	M1	Male	trans
cg02525147_MIR620	0.000488942	0.000709637	-0.315611064	0.315611064	M1	Male	trans
cg13282195_OR10D3	0.000488943	0.000709637	0.241077775	0.241077775	M1	Male	trans
cg07737292_ENSG00000233850	0.000488943	0.000709637	-0.372422079	0.372422079	M1	Male	trans
cg10991855_CENPK	0.000488944	0.000709637	-0.429357317	0.429357317	M1	Male	trans
cg20047904_APOC2	0.000488944	0.000709637	-0.425785368	0.425785368	M1	Male	trans
cg25153894_RBMX2P4	0.000488945	0.000709637	0.853684224	0.853684224	M1	Male	trans
cg17337670_RPL35AP21	0.000488947	0.00070964	-0.547462063	0.547462063	M1	Male	trans
cg12204166_RNU4-7P	0.00048895	0.000709644	1.20529063	1.20529063	M1	Male	trans
cg04100910_ENSG00000231024	0.000488952	0.000709645	-0.5481347	0.5481347	M1	Male	trans
cg15178807_RNY1P8	0.000488952	0.000709645	-0.480017572	0.480017572	M1	Male	trans
cg11648304_ENSG00000227722	0.000488954	0.000709646	-0.39490889	0.39490889	M1	Male	trans
cg03707256_DCAF8L2	0.000488962	0.000709657	-0.692788863	0.692788863	M1	Male	trans
cg08173216_PFN2	0.000488963	0.000709658	-0.852564721	0.852564721	M1	Male	trans
cg26881535_ENSG00000232590	0.000488966	0.00070966	-0.810036633	0.810036633	M1	Male	trans
cg20189053_RNA5SP378	0.000488969	0.000709663	-0.41719363	0.41719363	M1	Male	trans
cg08047401_SSBL5P	0.000488971	0.000709665	0.843169738	0.843169738	M1	Male	trans
cg19408572_TNFSF13B	0.000488972	0.000709665	0.263603592	0.263603592	M1	Male	trans
cg18320766_MIR146B	0.000488972	0.000709665	0.496584242	0.496584242	M1	Male	trans
cg18057692_RNU6-316P	0.000488973	0.000709666	-0.664449066	0.664449066	M1	Male	trans
cg23397523_LMO7DN	0.000488974	0.000709666	-0.414342467	0.414342467	M1	Male	trans
cg20821566_SUZ12	0.000488975	0.000709666	-0.551299526	0.551299526	M1	Male	trans
cg20252529_TMEM14EP	0.000488975	0.000709666	-0.453154326	0.453154326	M1	Male	trans
cg13019493_ENSG00000240033	0.000488976	0.000709666	-0.727150106	0.727150106	M1	Male	trans
cg01946530_NSG2	0.000488977	0.000709667	1.759352409	1.759352409	M1	Male	trans
cg13660469_SNORD114-11	0.000488978	0.000709667	0.895854088	0.895854088	M1	Male	trans
cg02345327_NTM-AS1	0.00048898	0.00070967	-0.737882566	0.737882566	M1	Male	trans
cg15412826_EGR4	0.000488983	0.000709674	-0.643864178	0.643864178	M1	Male	trans
cg04060288_ENSG00000236634	0.000488986	0.000709676	-0.973514803	0.973514803	M1	Male	trans
cg11888766_RBMY2JP	0.000488987	0.000709676	-0.339692282	0.339692282	M1	Male	trans
cg13914810_ENSG00000224400	0.000488987	0.000709676	-0.742606333	0.742606333	M1	Male	trans
cg06139006_CACNA2D3	0.000488988	0.000709676	0.447836383	0.447836383	M1	Male	trans
cg07850274_TUT7	0.000488989	0.000709676	-0.55469915	0.55469915	M1	Male	trans
cg25580405_CNTNAP2	0.000488989	0.000709676	0.427897947	0.427897947	M1	Male	trans
cg11130915_LINC01039	0.000488989	0.000709676	0.488385473	0.488385473	M1	Male	trans
cg11171466_NT5DC1	0.000488992	0.000709677	-0.596495861	0.596495861	M1	Male	trans
cg14560022_NPM1P24	0.000488992	0.000709677	-0.488131117	0.488131117	M1	Male	trans
cg06469326_RN7SKP107	0.000488993	0.000709678	-0.348140622	0.348140622	M1	Male	trans
cg23422156_TPTE2P5	0.000489001	0.000709689	-0.49248017	0.49248017	M1	Male	trans
cg11592313_TSSK5P	0.000489003	0.00070969	0.579849833	0.579849833	M1	Male	trans
cg03123424_GRAMD4P2	0.000489003	0.000709691	-2.682822965	2.682822965	M1	Male	trans
cg05201777_KCNN3	0.000489005	0.000709692	-0.404526606	0.404526606	M1	Male	trans
cg07485723_RN7SKP26	0.000489006	0.000709692	1.927049998	1.927049998	M1	Male	trans
cg20415947_HSD11B2	0.000489007	0.000709694	0.892640583	0.892640583	M1	Male	trans
cg00993677_CCDC85C	0.000489008	0.000709694	0.554429525	0.554429525	M1	Male	trans
cg17900689_ENSG00000229066	0.000489013	0.0007097	0.759194291	0.759194291	M1	Male	trans
cg12359298_GRHL3	0.000489014	0.0007097	-0.377135606	0.377135606	M1	Male	trans
cg11636245_ACTG1P10	0.000489014	0.0007097	0.748182595	0.748182595	M1	Male	trans
cg26613778_ATCAY	0.000489017	0.000709703	-0.083103705	0.083103705	M1	Male	trans
cg03559183_RPL29P29	0.000489018	0.000709703	-0.581088832	0.581088832	M1	Male	trans
cg20821566_MPP5	0.000489018	0.000709703	-0.502176043	0.502176043	M1	Male	trans
cg02601452_PRR13P5	0.000489019	0.000709703	-0.539039051	0.539039051	M1	Male	trans
cg04060288_NUFIP1	0.00048902	0.000709703	-0.800023129	0.800023129	M1	Male	trans
cg26972408_ADAMTS7	0.000489022	0.000709706	-0.522168661	0.522168661	M1	Male	trans
cg10919388_LIPC	0.000489025	0.000709708	-0.530810147	0.530810147	M1	Male	trans
cg19641384_SPATA45	0.000489025	0.000709708	-0.527659009	0.527659009	M1	Male	trans
cg23404528_C5orf58	0.000489027	0.00070971	0.381465465	0.381465465	M1	Male	trans
cg16999170_DKC1	0.000489028	0.00070971	-0.692771013	0.692771013	M1	Male	trans
cg23039807_Y_RNA	0.000489029	0.000709711	-0.575896293	0.575896293	M1	Male	trans
cg10039163_CBX3P1	0.000489029	0.000709711	-0.497004884	0.497004884	M1	Male	trans
cg07274572_LDB1	0.000489032	0.000709714	0.501697731	0.501697731	M1	Male	trans
cg23422156_ENSG00000236241	0.000489034	0.000709715	-0.496328759	0.496328759	M1	Male	trans
cg20120218_RNU6-1304P	0.000489034	0.000709715	1.752625588	1.752625588	M1	Male	trans
cg21289044_RPL21P89	0.000489035	0.000709715	-0.87661903	0.87661903	M1	Male	trans
cg21849790_TRIM6	0.000489036	0.000709715	0.432411935	0.432411935	M1	Male	trans
cg24511004_ENSG00000235099	0.000489039	0.000709718	-0.593398485	0.593398485	M1	Male	trans
cg04479876_TSPAN31	0.000489039	0.000709718	0.467883747	0.467883747	M1	Male	trans
cg21156812_SFTPC	0.000489041	0.00070972	-0.505245534	0.505245534	M1	Male	trans
cg17388638_ENSG00000233030	0.000489043	0.000709722	-0.411105773	0.411105773	M1	Male	trans
cg02804275_ENSG00000228683	0.000489044	0.000709723	-0.483736648	0.483736648	M1	Male	trans
cg17388638_ENSG00000233990	0.000489046	0.000709724	-0.438466106	0.438466106	M1	Male	trans
cg13841476_MIR191	0.000489046	0.000709724	-0.472003276	0.472003276	M1	Male	trans
cg03082902_ENSG00000223740	0.000489046	0.000709724	-0.829575384	0.829575384	M1	Male	trans
cg19072239_BIRC7	0.000489048	0.000709725	0.828681295	0.828681295	M1	Male	trans
cg23228921_PPP1R2P6	0.000489049	0.000709725	-0.491868588	0.491868588	M1	Male	trans
cg13934046_SCUBE1	0.00048905	0.000709725	-0.567876519	0.567876519	M1	Male	trans
cg24855521_MIR429	0.00048905	0.000709725	-0.543793639	0.543793639	M1	Male	trans
cg00674395_Y_RNA	0.000489052	0.000709728	-0.59844238	0.59844238	M1	Male	trans
cg12453675_ENSG00000186076	0.000489055	0.000709729	-0.520781041	0.520781041	M1	Male	trans
cg06758833_OR4G2P	0.000489056	0.000709729	-0.154343356	0.154343356	M1	Male	trans
cg27010076_MYO16-AS1	0.000489056	0.000709729	0.555052832	0.555052832	M1	Male	trans
cg17309090_SLC7A3	0.000489057	0.000709729	-0.783386961	0.783386961	M1	Male	trans
cg01201054_TACC2	0.000489057	0.000709729	-0.437768168	0.437768168	M1	Male	trans
cg17653352_RN7SL110P	0.000489058	0.000709729	-0.647769583	0.647769583	M1	Male	trans
cg10780890_SCGN	0.000489058	0.000709729	0.278239811	0.278239811	M1	Male	trans
cg15113413_RNU4-52P	0.000489058	0.000709729	-0.835446822	0.835446822	M1	Male	trans
cg11916219_LRRC55	0.000489058	0.000709729	1.593199604	1.593199604	M1	Male	trans
cg15251010_COX6C	0.000489062	0.000709732	-0.758107764	0.758107764	M1	Male	trans
cg22134139_FAM133A	0.000489063	0.000709732	-0.576180323	0.576180323	M1	Male	trans
cg07346920_POU6F2-AS2	0.000489063	0.000709732	-0.496418789	0.496418789	M1	Male	trans
cg16792066_BTN3A3	0.000489066	0.000709735	-1.683644518	1.683644518	M1	Male	trans
cg00840990_NPNT	0.000489066	0.000709735	-0.419588608	0.419588608	M1	Male	trans
cg19966787_RBFOX3	0.000489067	0.000709735	-0.773831121	0.773831121	M1	Male	trans
cg14488391_SRSF3P6	0.000489067	0.000709735	0.942967614	0.942967614	M1	Male	trans
cg08925788_RNU6-140P	0.00048907	0.000709738	0.440095009	0.440095009	M1	Male	trans
cg19082069_PSMD9	0.000489072	0.00070974	0.479631064	0.479631064	M1	Male	trans
cg15099537_OR52N4	0.000489074	0.000709742	-0.529186833	0.529186833	M1	Male	trans
cg21078196_OTOP2	0.000489076	0.000709744	-0.474202877	0.474202877	M1	Male	trans
cg20821566_TATDN1P1	0.000489076	0.000709744	-0.604629769	0.604629769	M1	Male	trans
cg14729368_RNF212	0.000489078	0.000709745	0.66235715	0.66235715	M1	Male	trans
cg22052629_STYX	0.000489078	0.000709745	-0.534937628	0.534937628	M1	Male	trans
cg23670372_BTBD19	0.000489081	0.000709747	-2.724708655	2.724708655	M1	Male	trans
cg19263847_FCF1P6	0.000489081	0.000709747	-0.554929636	0.554929636	M1	Male	trans
cg02782331_SFRP1	0.000489082	0.000709747	-0.566123321	0.566123321	M1	Male	trans
cg24387367_C11orf87	0.000489083	0.000709749	0.64085994	0.64085994	M1	Male	trans
cg13858304_ROBO4	0.000489084	0.000709749	-0.671942601	0.671942601	M1	Male	trans
cg23805120_OLAH	0.000489085	0.000709749	-0.739976324	0.739976324	M1	Male	trans
cg10723869_LAMP3	0.000489085	0.000709749	-0.353889483	0.353889483	M1	Male	trans
cg23188475_RNU6-337P	0.000489086	0.000709749	-0.540155058	0.540155058	M1	Male	trans
cg06846895_ARPP19P2	0.000489086	0.000709749	-0.428364643	0.428364643	M1	Male	trans
cg17477995_APPL2	0.000489088	0.000709751	-0.38659562	0.38659562	M1	Male	trans
cg07850274_HTR2A-AS1	0.000489093	0.000709755	-0.74720549	0.74720549	M1	Male	trans
cg03865648_RN7SL530P	0.000489093	0.000709755	0.878417514	0.878417514	M1	Male	trans
cg24856383_SLFN12	0.000489093	0.000709755	0.913345342	0.913345342	M1	Male	trans
cg10506445_FAM32CP	0.000489094	0.000709755	-0.263918387	0.263918387	M1	Male	trans
cg24463527_CHIAP1	0.000489095	0.000709756	1.428398373	1.428398373	M1	Male	trans
cg22685867_ENSG00000242775	0.000489099	0.000709761	-0.734735613	0.734735613	M1	Male	trans
cg04970495_NIBAN3	0.000489103	0.000709766	-0.886783556	0.886783556	M1	Male	trans
cg25217772_ENSG00000217447	0.000489105	0.000709767	-0.438298238	0.438298238	M1	Male	trans
cg12612309_HIPK3	0.000489105	0.000709767	-0.618894519	0.618894519	M1	Male	trans
cg17971947_CDY20P	0.000489106	0.000709768	-0.748332255	0.748332255	M1	Male	trans
cg14484676_CASP14	0.000489108	0.00070977	-0.415487529	0.415487529	M1	Male	trans
cg06195376_ENSG00000235526	0.00048911	0.000709772	-1.066137712	1.066137712	M1	Male	trans
cg12346119_LRP2	0.000489112	0.000709774	-0.639848313	0.639848313	M1	Male	trans
cg07857119_WASF3-AS1	0.000489115	0.000709777	-0.446357936	0.446357936	M1	Male	trans
cg08894280_PLEKHG2	0.000489115	0.000709777	-0.894775082	0.894775082	M1	Male	trans
cg21909391_LINC01811	0.000489117	0.000709778	-0.309880809	0.309880809	M1	Male	trans
cg00046336_NKPD1	0.000489118	0.000709779	-0.419927069	0.419927069	M1	Male	trans
cg06570416_ENSG00000225058	0.000489119	0.00070978	-0.574822822	0.574822822	M1	Male	trans
cg12099754_EGFR-AS1	0.000489121	0.000709781	-0.570813904	0.570813904	M1	Male	trans
cg12520327_HAS1	0.000489122	0.000709782	0.97668578	0.97668578	M1	Male	trans
cg07187855_PACSIN1	0.000489123	0.000709782	0.565320744	0.565320744	M1	Male	trans
cg10635593_KRT18P23	0.000489124	0.000709782	0.608434752	0.608434752	M1	Male	trans
cg20651218_ENSG00000235204	0.000489124	0.000709782	-0.434919024	0.434919024	M1	Male	trans
cg17477995_MAP4K3-DT	0.000489124	0.000709782	-0.380764795	0.380764795	M1	Male	trans
cg14357008_ENSG00000230990	0.000489127	0.000709785	-0.442787301	0.442787301	M1	Male	trans
cg10061361_ENSG00000234837	0.000489129	0.000709786	0.579627981	0.579627981	M1	Male	trans
cg19899008_EML1	0.00048913	0.000709786	-0.708553138	0.708553138	M1	Male	trans
cg26448394_FBXW4P1	0.000489131	0.000709787	0.580134831	0.580134831	M1	Male	trans
cg14409406_DENND1B	0.000489133	0.00070979	-0.517672032	0.517672032	M1	Male	trans
cg21759874_NMNAT1P3	0.000489136	0.000709792	0.992119139	0.992119139	M1	Male	trans
cg21759874_ENSG00000219273	0.000489136	0.000709792	0.600002192	0.600002192	M1	Male	trans
cg16237565_ENSG00000213287	0.000489139	0.000709795	-0.495013155	0.495013155	M1	Male	trans
cg23740067_HLA-DQB1	0.000489144	0.000709802	-0.559405916	0.559405916	M1	Male	trans
cg02401524_ENSG00000227455	0.000489151	0.000709811	-0.508221544	0.508221544	M1	Male	trans
cg17730176_PKDCC	0.000489153	0.000709812	0.7154347	0.7154347	M1	Male	trans
cg13799853_MAMDC2-AS1	0.000489153	0.000709812	0.482034567	0.482034567	M1	Male	trans
cg15588585_GPR135	0.000489156	0.000709816	-0.910199495	0.910199495	M1	Male	trans
cg26167186_ZP4	0.000489157	0.000709816	0.80629196	0.80629196	M1	Male	trans
cg08467103_ENSG00000235546	0.000489161	0.000709821	0.668769655	0.668769655	M1	Male	trans
cg16908552_TRMU	0.000489162	0.000709821	-0.538403295	0.538403295	M1	Male	trans
cg08764590_LPO	0.000489163	0.000709821	-0.775539487	0.775539487	M1	Male	trans
cg17174466_RNU6-610P	0.000489163	0.000709821	-0.492475315	0.492475315	M1	Male	trans
cg05471495_SNRPCP9	0.000489166	0.000709825	0.523588971	0.523588971	M1	Male	trans
cg01169429_GPNMB	0.000489169	0.000709828	0.451940177	0.451940177	M1	Male	trans
cg06781853_KPRP	0.000489172	0.000709832	-0.25163129	0.25163129	M1	Male	trans
cg04396567_SCN1A	0.000489173	0.000709832	0.724614494	0.724614494	M1	Male	trans
cg06042259_SOX8	0.000489174	0.000709833	-0.621903091	0.621903091	M1	Male	trans
cg03179052_NANP	0.000489176	0.000709834	-1.12465444	1.12465444	M1	Male	trans
cg17437088_RPS21P1	0.000489177	0.000709834	-0.681396752	0.681396752	M1	Male	trans
cg17591474_ENSG00000224038	0.000489177	0.000709834	-0.586857257	0.586857257	M1	Male	trans
cg01347798_MAN2A2	0.000489179	0.000709836	-0.549671166	0.549671166	M1	Male	trans
cg19776984_ENSG00000235399	0.000489186	0.000709843	-0.811309021	0.811309021	M1	Male	trans
cg07744449_IL36RN	0.000489186	0.000709843	-0.281941076	0.281941076	M1	Male	trans
cg25343618_OR13Z1P	0.000489186	0.000709843	0.404250395	0.404250395	M1	Male	trans
cg09695851_REN	0.000489187	0.000709843	-0.412606085	0.412606085	M1	Male	trans
cg15116041_OR1R1P	0.000489188	0.000709844	0.63322536	0.63322536	M1	Male	trans
cg23378546_USP17L26	0.000489188	0.000709844	0.821034009	0.821034009	M1	Male	trans
cg05948955_TK1	0.000489189	0.000709844	1.016162344	1.016162344	M1	Male	trans
cg19703425_SLC38A6	0.000489189	0.000709844	-0.956040565	0.956040565	M1	Male	trans
cg16619721_CDK2AP2P2	0.000489196	0.000709852	-0.831425689	0.831425689	M1	Male	trans
cg11868136_TUFT1	0.0004892	0.000709856	-0.385924674	0.385924674	M1	Male	trans
cg11170217_TRAV7	0.0004892	0.000709856	-0.854685155	0.854685155	M1	Male	trans
cg19693276_OR52B6	0.000489201	0.000709856	-0.354611154	0.354611154	M1	Male	trans
cg27383607_CA5A	0.000489201	0.000709856	-0.792542568	0.792542568	M1	Male	trans
cg25861660_EEF1A1P32	0.000489204	0.000709858	-0.577157555	0.577157555	M1	Male	trans
cg23404528_ENSG00000232335	0.000489204	0.000709858	0.567819371	0.567819371	M1	Male	trans
cg08325191_PYCR1	0.000489205	0.000709859	0.537787124	0.537787124	M1	Male	trans
cg09086987_ENSG00000228664	0.000489206	0.000709859	-0.867102164	0.867102164	M1	Male	trans
cg16201078_S100A16	0.000489206	0.000709859	0.456362008	0.456362008	M1	Male	trans
cg02519892_ENSG00000237604	0.000489207	0.00070986	0.438616934	0.438616934	M1	Male	trans
cg16964206_RN7SL754P	0.000489209	0.000709861	-0.832094576	0.832094576	M1	Male	trans
cg13172076_SPTLC2	0.00048921	0.000709862	-0.909005425	0.909005425	M1	Male	trans
cg02158095_LRRC74B	0.000489213	0.000709865	-0.375306538	0.375306538	M1	Male	trans
cg15482000_CLRN1	0.000489215	0.000709868	-0.421550623	0.421550623	M1	Male	trans
cg16430407_SNORD115-23	0.000489217	0.000709869	-0.587418664	0.587418664	M1	Male	trans
cg04126584_CXorf65	0.00048922	0.000709873	-0.573684809	0.573684809	M1	Male	trans
cg17733601_ENSG00000234120	0.000489223	0.000709876	-0.353874664	0.353874664	M1	Male	trans
cg23137161_TKTL2	0.000489226	0.000709879	0.624824799	0.624824799	M1	Male	trans
cg00687306_CNGA2	0.000489226	0.000709879	0.028090699	0.028090699	M1	Male	trans
cg12083775_NANOS3	0.000489228	0.00070988	0.409935374	0.409935374	M1	Male	trans
cg03958058_PIGL	0.000489228	0.00070988	-0.475750134	0.475750134	M1	Male	trans
cg26025506_MYEOV	0.000489228	0.00070988	0.80921892	0.80921892	M1	Male	trans
cg15392109_WFS1	0.000489232	0.000709884	0.609177401	0.609177401	M1	Male	trans
cg11862551_C1QTNF9B	0.000489232	0.000709884	-0.502241665	0.502241665	M1	Male	trans
cg06302815_ENSG00000241882	0.000489235	0.000709887	-0.448342991	0.448342991	M1	Male	trans
cg27064927_LINC02347	0.000489236	0.000709888	-0.563922341	0.563922341	M1	Male	trans
cg04212021_PHF24	0.000489237	0.000709888	0.429601667	0.429601667	M1	Male	trans
cg01080012_BOLA2P3	0.000489239	0.00070989	-1.061253891	1.061253891	M1	Male	trans
cg12031275_ENSG00000226622	0.000489241	0.000709892	-0.424201068	0.424201068	M1	Male	trans
cg12237289_CCDC140	0.000489246	0.000709898	0.480437394	0.480437394	M1	Male	trans
cg16360278_C22orf31	0.00048925	0.000709904	0.663739489	0.663739489	M1	Male	trans
cg06377473_KRT8P30	0.000489252	0.000709905	0.200771791	0.200771791	M1	Male	trans
cg05099240_CYTL1	0.000489253	0.000709905	-0.291594991	0.291594991	M1	Male	trans
cg03179052_CBFB	0.000489253	0.000709905	-1.069941744	1.069941744	M1	Male	trans
cg02265810_ENSG00000224481	0.000489254	0.000709905	-1.488679869	1.488679869	M1	Male	trans
cg21167956_SNORD114-10	0.000489255	0.000709906	-0.733429367	0.733429367	M1	Male	trans
cg11086960_MYNN	0.000489257	0.000709908	-0.641634386	0.641634386	M1	Male	trans
cg08446682_ENSG00000235775	0.000489257	0.000709908	-0.507285773	0.507285773	M1	Male	trans
cg17031387_ST13P18	0.000489259	0.000709909	-0.525561895	0.525561895	M1	Male	trans
cg20802509_AMD1P2	0.000489262	0.000709913	-0.45143467	0.45143467	M1	Male	trans
cg03549208_ENSG00000241307	0.000489264	0.000709914	-0.514356307	0.514356307	M1	Male	trans
cg24049621_ENSG00000228322	0.000489264	0.000709914	-0.8068108	0.8068108	M1	Male	trans
cg13628022_OTOF	0.000489265	0.000709914	0.439973527	0.439973527	M1	Male	trans
cg01354206_ATP6V1G3	0.000489266	0.000709914	-0.441428914	0.441428914	M1	Male	trans
cg19500867_RPL13AP20	0.000489266	0.000709915	-0.656413988	0.656413988	M1	Male	trans
cg21613549_ZNF81	0.000489269	0.000709917	-0.600404185	0.600404185	M1	Male	trans
cg15032844_GAPDHP33	0.000489269	0.000709917	-0.766263618	0.766263618	M1	Male	trans
cg22442897_ENSG00000235099	0.000489271	0.000709918	-0.675077823	0.675077823	M1	Male	trans
cg25318301_LINC02040	0.000489273	0.00070992	0.657132592	0.657132592	M1	Male	trans
cg11056334_TMED8	0.000489274	0.000709921	-0.321179972	0.321179972	M1	Male	trans
cg10195698_GJA10	0.000489275	0.000709921	0.706164158	0.706164158	M1	Male	trans
cg24855134_SNORD68	0.000489276	0.000709922	-0.628767081	0.628767081	M1	Male	trans
cg16532282_ZFP30	0.000489277	0.000709922	-0.476477529	0.476477529	M1	Male	trans
cg25299507_LINC01706	0.000489278	0.000709923	-0.479681355	0.479681355	M1	Male	trans
cg15074728_RCSD1	0.000489279	0.000709924	-0.347734868	0.347734868	M1	Male	trans
cg25951256_THOC7-AS1	0.000489281	0.000709925	-0.53606339	0.53606339	M1	Male	trans
cg01611524_KLK12	0.000489281	0.000709925	-0.378100822	0.378100822	M1	Male	trans
cg12995006_RN7SL594P	0.000489283	0.000709926	-0.433169706	0.433169706	M1	Male	trans
cg18608151_MIR556	0.000489284	0.000709927	-0.654072626	0.654072626	M1	Male	trans
cg26897236_IRF3	0.000489286	0.000709929	-1.069110679	1.069110679	M1	Male	trans
cg11807903_USP17L4	0.000489286	0.000709929	0.618493256	0.618493256	M1	Male	trans
cg13916261_ZFP82	0.000489288	0.000709931	0.633291887	0.633291887	M1	Male	trans
cg22676901_LRRC3B	0.000489291	0.000709935	-0.316085759	0.316085759	M1	Male	trans
cg06803261_FSIP2	0.000489292	0.000709935	-0.550797121	0.550797121	M1	Male	trans
cg25716065_PFDN2	0.000489293	0.000709935	0.534194943	0.534194943	M1	Male	trans
cg04688871_SULT2B1	0.000489293	0.000709935	-1.225492539	1.225492539	M1	Male	trans
cg02671217_EEF1A1P6	0.000489294	0.000709935	-0.406044638	0.406044638	M1	Male	trans
cg17830140_ARAFP1	0.000489295	0.000709935	-0.40590229	0.40590229	M1	Male	trans
cg03726015_AKAP4	0.000489296	0.000709936	0.492064712	0.492064712	M1	Male	trans
cg00758881_KHDRBS1	0.000489297	0.000709937	0.611420748	0.611420748	M1	Male	trans
cg03653504_SNORD108	0.000489299	0.000709938	-0.634117317	0.634117317	M1	Male	trans
cg13854498_MIR1233-1	0.0004893	0.00070994	-0.431397841	0.431397841	M1	Male	trans
cg20375654_C6orf15	0.000489303	0.000709943	-0.487061033	0.487061033	M1	Male	trans
cg23792679_ENSG00000230648	0.000489305	0.000709945	0.809680877	0.809680877	M1	Male	trans
cg01201054_ZNF497	0.00048931	0.00070995	-0.404008973	0.404008973	M1	Male	trans
cg24890640_CELA3A	0.000489311	0.00070995	-0.47961818	0.47961818	M1	Male	trans
cg15310511_RPS27AP14	0.000489311	0.00070995	-0.584091192	0.584091192	M1	Male	trans
cg21986687_ENSG00000224567	0.000489312	0.000709951	-0.744744716	0.744744716	M1	Male	trans
cg14596589_ACTG1P10	0.000489314	0.000709953	-0.518862414	0.518862414	M1	Male	trans
cg13646034_ENSG00000235337	0.000489315	0.000709955	-0.537727032	0.537727032	M1	Male	trans
cg02378006_GPI	0.000489318	0.000709957	0.486933197	0.486933197	M1	Male	trans
cg03655023_TDRKH	0.000489319	0.000709958	-0.532781521	0.532781521	M1	Male	trans
cg19703425_ENSG00000236796	0.00048932	0.000709958	-0.892501261	0.892501261	M1	Male	trans
cg15863552_ENSG00000219681	0.000489321	0.000709959	0.507868544	0.507868544	M1	Male	trans
cg19641384_LINC00993	0.000489322	0.000709959	-0.661232163	0.661232163	M1	Male	trans
cg22865455_TULP2	0.000489324	0.000709961	-0.694943047	0.694943047	M1	Male	trans
cg24947123_ENSG00000231916	0.000489326	0.000709963	-0.748970388	0.748970388	M1	Male	trans
cg17844690_RPL4P4	0.000489327	0.000709963	0.784464392	0.784464392	M1	Male	trans
cg17969084_MIR3681HG	0.000489327	0.000709963	0.436030812	0.436030812	M1	Male	trans
cg10611580_LINC02805	0.000489332	0.000709969	0.683595189	0.683595189	M1	Male	trans
cg16328999_CNTNAP4	0.000489333	0.000709969	-0.288129079	0.288129079	M1	Male	trans
cg21325324_MTCYBP2	0.000489333	0.000709969	-0.597389514	0.597389514	M1	Male	trans
cg08038163_OR2AP1	0.000489333	0.000709969	-0.212832917	0.212832917	M1	Male	trans
cg20639908_ENSG00000235858	0.000489337	0.000709972	-0.586904729	0.586904729	M1	Male	trans
cg01617432_CCM2L	0.000489337	0.000709972	0.2863697	0.2863697	M1	Male	trans
cg01322554_KRT71	0.000489338	0.000709972	-0.420425584	0.420425584	M1	Male	trans
cg00999469_ANKFN1	0.000489338	0.000709972	0.630972709	0.630972709	M1	Male	trans
cg27015302_ALKBH6	0.000489341	0.000709975	-0.988995631	0.988995631	M1	Male	trans
cg05505459_GPM6B	0.000489341	0.000709975	-0.779623918	0.779623918	M1	Male	trans
cg19690148_DCT	0.000489343	0.000709976	-0.497305277	0.497305277	M1	Male	trans
cg02340312_SMURF2	0.000489343	0.000709976	-0.601247485	0.601247485	M1	Male	trans
cg14787030_RPS2P17	0.000489347	0.000709981	-0.994910423	0.994910423	M1	Male	trans
cg03764791_HOXC5	0.00048935	0.000709983	-0.976270429	0.976270429	M1	Male	trans
cg02908282_GPR62	0.00048935	0.000709983	-1.640597563	1.640597563	M1	Male	trans
cg09583984_FOXP4-AS1	0.000489351	0.000709983	-0.394087881	0.394087881	M1	Male	trans
cg07330196_TSPAN7	0.000489351	0.000709983	-0.448647534	0.448647534	M1	Male	trans
cg03480243_ENSG00000215198	0.000489352	0.000709983	-0.556710788	0.556710788	M1	Male	trans
cg23150798_LINC01189	0.000489353	0.000709985	-0.310843258	0.310843258	M1	Male	trans
cg05798111_ENSG00000228626	0.000489354	0.000709985	-0.434360534	0.434360534	M1	Male	trans
cg15033085_CPA4	0.000489355	0.000709985	0.32175168	0.32175168	M1	Male	trans
cg00945746_MXRA5Y	0.000489358	0.000709989	-0.571683192	0.571683192	M1	Male	trans
cg05317381_ENSG00000243018	0.000489362	0.000709994	-0.599962754	0.599962754	M1	Male	trans
cg17969084_ENSG00000233397	0.000489364	0.000709996	0.550773063	0.550773063	M1	Male	trans
cg17972361_OR9P1P	0.000489364	0.000709996	0.378089178	0.378089178	M1	Male	trans
cg16021953_HBA1	0.000489366	0.000709996	-0.516765352	0.516765352	M1	Male	trans
cg20821566_GNA11	0.000489366	0.000709996	0.477529447	0.477529447	M1	Male	trans
cg16278658_HAND2	0.000489366	0.000709996	-1.234158541	1.234158541	M1	Male	trans
cg15577750_SLC17A8	0.000489367	0.000709996	0.344930532	0.344930532	M1	Male	trans
cg23914255_DLG5-AS1	0.00048937	0.000709998	-0.481110378	0.481110378	M1	Male	trans
cg12427264_BAP1	0.00048937	0.000709998	0.498838435	0.498838435	M1	Male	trans
cg07235343_TAS2R13	0.000489371	0.000709999	-0.770113564	0.770113564	M1	Male	trans
cg23309512_ENSG00000232153	0.000489372	0.000709999	-0.612949299	0.612949299	M1	Male	trans
cg13356175_CBLIF	0.000489372	0.000709999	0.527624658	0.527624658	M1	Male	trans
cg20150659_THY1	0.000489373	0.000709999	-0.395907533	0.395907533	M1	Male	trans
cg10506445_VXN	0.000489374	0.00071	-0.346454147	0.346454147	M1	Male	trans
cg03664889_SNORD115-33	0.000489376	0.000710002	0.709547843	0.709547843	M1	Male	trans
cg18743951_RNA5SP177	0.000489379	0.000710006	-0.813421381	0.813421381	M1	Male	trans
cg04304019_RNU6-552P	0.000489381	0.000710008	-0.387408846	0.387408846	M1	Male	trans
cg05317381_RN7SL274P	0.000489384	0.000710011	-1.066616287	1.066616287	M1	Male	trans
cg09819502_DPPA2P2	0.000489388	0.000710014	0.33875307	0.33875307	M1	Male	trans
cg13172076_GDPD3	0.000489388	0.000710014	0.759578117	0.759578117	M1	Male	trans
cg12675571_USP17L4	0.000489388	0.000710014	0.573398568	0.573398568	M1	Male	trans
cg14332079_HMGN1P24	0.000489391	0.000710016	-0.987880307	0.987880307	M1	Male	trans
cg10039163_CALHM5	0.000489391	0.000710016	-0.379964074	0.379964074	M1	Male	trans
cg04239613_GYPA	0.000489392	0.000710016	0.633275218	0.633275218	M1	Male	trans
cg19776984_SLC18A1	0.000489395	0.000710019	-0.706811195	0.706811195	M1	Male	trans
cg06491827_KRT38	0.000489396	0.00071002	-0.576646638	0.576646638	M1	Male	trans
cg07330196_SLC25A33	0.000489399	0.000710022	-0.650312593	0.650312593	M1	Male	trans
cg14401592_MIR1289-2	0.000489399	0.000710022	-0.952135127	0.952135127	M1	Male	trans
cg14085477_MRPS6P2	0.000489402	0.000710027	0.676923096	0.676923096	M1	Male	trans
cg14409406_EIF2A	0.000489406	0.000710031	-0.519895367	0.519895367	M1	Male	trans
cg01573859_SCGB1D2	0.000489406	0.000710031	-0.788676668	0.788676668	M1	Male	trans
cg07448055_TGM5	0.00048941	0.000710035	0.620345703	0.620345703	M1	Male	trans
cg25740652_ST8SIA4	0.000489412	0.000710037	0.527949478	0.527949478	M1	Male	trans
cg11425656_HSPA2	0.000489414	0.000710037	-0.315344441	0.315344441	M1	Male	trans
cg07295550_ENSG00000240950	0.000489414	0.000710037	-0.409629522	0.409629522	M1	Male	trans
cg17777432_RN7SKP93	0.000489414	0.000710037	-0.440523095	0.440523095	M1	Male	trans
cg13828701_RELA	0.000489415	0.000710037	0.480086967	0.480086967	M1	Male	trans
cg06320570_TCF7	0.000489416	0.000710039	-0.943831263	0.943831263	M1	Male	trans
cg21941354_U3	0.000489418	0.00071004	0.500320537	0.500320537	M1	Male	trans
cg08229224_STRN	0.000489419	0.00071004	-0.418414542	0.418414542	M1	Male	trans
cg00413587_IGHD3-16	0.000489419	0.00071004	-0.963288173	0.963288173	M1	Male	trans
cg18666327_FMNL1	0.00048942	0.00071004	0.502023386	0.502023386	M1	Male	trans
cg23291004_ENSG00000233342	0.00048942	0.00071004	-0.615866781	0.615866781	M1	Male	trans
cg06087421_TREML1	0.00048942	0.00071004	-0.79106616	0.79106616	M1	Male	trans
cg25640780_EGFR-AS1	0.000489426	0.000710047	0.60253157	0.60253157	M1	Male	trans
cg09508875_ENSG00000213620	0.000489428	0.000710049	-0.319204437	0.319204437	M1	Male	trans
cg04866810_RPL10P6	0.00048943	0.000710051	1.144415865	1.144415865	M1	Male	trans
cg01822071_SNORD4B	0.000489431	0.000710051	-0.254132781	0.254132781	M1	Male	trans
cg10130155_CTNNA2	0.000489432	0.000710051	-0.441180947	0.441180947	M1	Male	trans
cg26459473_MAPRE3-AS1	0.000489432	0.000710051	-0.346931103	0.346931103	M1	Male	trans
cg19748509_SUMO2P2	0.000489433	0.000710051	0.330369433	0.330369433	M1	Male	trans
cg06160592_GAGE12F	0.000489433	0.000710051	0.34893389	0.34893389	M1	Male	trans
cg07850274_ATXN10	0.000489435	0.000710052	-0.585487861	0.585487861	M1	Male	trans
cg26223536_SPAG17	0.000489436	0.000710052	-0.482657665	0.482657665	M1	Male	trans
cg17726767_LACTBL1	0.000489437	0.000710052	-0.795607595	0.795607595	M1	Male	trans
cg20040765_LCE1F	0.000489437	0.000710052	0.662056287	0.662056287	M1	Male	trans
cg11962310_SHISA5P2	0.000489437	0.000710052	-0.688318236	0.688318236	M1	Male	trans
cg24463527_LMAN1L	0.000489438	0.000710052	1.007586311	1.007586311	M1	Male	trans
cg07701610_CCL22	0.000489441	0.000710056	-0.493988631	0.493988631	M1	Male	trans
cg23422866_PMM1	0.000489443	0.000710057	0.526704804	0.526704804	M1	Male	trans
cg22168087_RFX5	0.000489443	0.000710057	0.42755907	0.42755907	M1	Male	trans
cg23383887_GOLGB1	0.000489444	0.000710057	-0.673065703	0.673065703	M1	Male	trans
cg19308375_HLA-H	0.000489444	0.000710057	0.370627974	0.370627974	M1	Male	trans
cg14492241_TSGA13	0.000489451	0.000710066	-0.50581991	0.50581991	M1	Male	trans
cg19582538_ENSG00000233850	0.000489452	0.000710066	-0.362410565	0.362410565	M1	Male	trans
cg02913884_BTG3P1	0.000489454	0.000710067	0.626057407	0.626057407	M1	Male	trans
cg25239516_RPS6P20	0.000489454	0.000710067	-0.793599342	0.793599342	M1	Male	trans
cg02385593_CLIC1P1	0.000489455	0.000710067	-0.366190474	0.366190474	M1	Male	trans
cg25131461_OR1E1	0.000489455	0.000710067	-0.625319688	0.625319688	M1	Male	trans
cg12166447_ENSG00000242439	0.000489456	0.000710067	-0.346779652	0.346779652	M1	Male	trans
cg25588120_TCEANC	0.000489456	0.000710067	-0.308553276	0.308553276	M1	Male	trans
cg03179052_FAM149B1P1	0.000489457	0.000710067	-1.127639622	1.127639622	M1	Male	trans
cg20127288_FBXL19	0.000489458	0.000710068	0.446144787	0.446144787	M1	Male	trans
cg04905636_GLIS3	0.000489458	0.000710068	-0.599350298	0.599350298	M1	Male	trans
cg12832280_RNA5SP391	0.00048946	0.000710068	0.445841779	0.445841779	M1	Male	trans
cg20237074_LINC02817	0.00048946	0.000710068	-0.633722931	0.633722931	M1	Male	trans
cg18014437_C11orf71	0.000489461	0.000710068	0.536083579	0.536083579	M1	Male	trans
cg08581018_RBPMS2P1	0.000489461	0.000710068	0.486276978	0.486276978	M1	Male	trans
cg01569860_SNORD115	0.000489463	0.000710069	-0.2266297	0.2266297	M1	Male	trans
cg22168087_ELMOD3	0.000489463	0.000710069	0.561908748	0.561908748	M1	Male	trans
cg23383887_PHIP	0.000489464	0.000710069	-0.66114449	0.66114449	M1	Male	trans
cg26695123_MIR627	0.000489464	0.000710069	-0.642474182	0.642474182	M1	Male	trans
cg00991379_RUNDC3B	0.000489465	0.000710069	-0.471635295	0.471635295	M1	Male	trans
cg25740652_HADHA	0.000489466	0.00071007	0.559999048	0.559999048	M1	Male	trans
cg06884304_GABRB1	0.000489468	0.000710072	-0.599639604	0.599639604	M1	Male	trans
cg23773384_CSF3	0.000489469	0.000710072	-0.498145341	0.498145341	M1	Male	trans
cg27025738_SMPD4BP	0.000489469	0.000710072	-0.520226109	0.520226109	M1	Male	trans
cg17334266_CEBPZOS	0.00048947	0.000710072	-0.438050275	0.438050275	M1	Male	trans
cg09640447_EMX1	0.00048947	0.000710072	0.636317262	0.636317262	M1	Male	trans
cg24092000_KIF24	0.000489472	0.000710073	-0.566010741	0.566010741	M1	Male	trans
cg12701888_UBE2V1P6	0.000489473	0.000710074	-0.605134874	0.605134874	M1	Male	trans
cg10801331_C12orf71	0.000489473	0.000710074	-1.466499428	1.466499428	M1	Male	trans
cg05302915_AKR1C1	0.000489478	0.00071008	-0.496701309	0.496701309	M1	Male	trans
cg07793432_MTREX	0.00048948	0.000710081	-0.623190151	0.623190151	M1	Male	trans
cg23151860_ROR1	0.000489482	0.000710083	0.694938883	0.694938883	M1	Male	trans
cg08662043_SPECC1	0.000489483	0.000710083	-0.344547365	0.344547365	M1	Male	trans
cg18459449_ELOCP36	0.000489483	0.000710083	-0.731584119	0.731584119	M1	Male	trans
cg18459449_ELOCP26	0.000489483	0.000710083	-0.747326039	0.747326039	M1	Male	trans
cg22052629_SDCBPP3	0.000489484	0.000710083	-0.542856986	0.542856986	M1	Male	trans
cg02606480_ENSG00000223774	0.000489485	0.000710083	-0.456352344	0.456352344	M1	Male	trans
cg15376531_LINC01737	0.000489486	0.000710084	-0.592339354	0.592339354	M1	Male	trans
cg15935035_PTCRA	0.000489487	0.000710085	0.515344442	0.515344442	M1	Male	trans
cg10099957_PRTFDC1	0.00048949	0.000710088	-0.501331215	0.501331215	M1	Male	trans
cg12941588_ENSG00000213414	0.00048949	0.000710088	-0.855304848	0.855304848	M1	Male	trans
cg12030632_RPL7P4	0.000489492	0.00071009	0.615041311	0.615041311	M1	Male	trans
cg26571977_RTL3	0.000489493	0.00071009	-0.426713274	0.426713274	M1	Male	trans
cg00134973_MAP2	0.000489498	0.000710096	-0.53199467	0.53199467	M1	Male	trans
cg17126990_RN7SKP3	0.000489498	0.000710096	-0.827438629	0.827438629	M1	Male	trans
cg04924893_CDH4	0.000489499	0.000710097	-0.498963865	0.498963865	M1	Male	trans
cg26305729_AMY1A	0.000489502	0.000710099	-0.719623359	0.719623359	M1	Male	trans
cg12750675_OSBPL7	0.000489503	0.000710099	-0.513153471	0.513153471	M1	Male	trans
cg21201844_OLR1	0.000489503	0.000710099	0.597455942	0.597455942	M1	Male	trans
cg19708055_OCEL1	0.000489505	0.000710101	0.400429898	0.400429898	M1	Male	trans
cg23817672_ENSG00000226724	0.00048951	0.000710107	-0.666313799	0.666313799	M1	Male	trans
cg23817672_RPS17P14	0.00048951	0.000710107	-0.614862415	0.614862415	M1	Male	trans
cg20951978_FAM9C	0.000489511	0.000710107	0.620663406	0.620663406	M1	Male	trans
cg11868136_UGT2A3	0.000489513	0.000710107	-0.173308638	0.173308638	M1	Male	trans
cg02671217_MED14	0.000489513	0.000710107	-0.593939828	0.593939828	M1	Male	trans
cg25588120_BHLHE22	0.000489514	0.000710107	-0.394584734	0.394584734	M1	Male	trans
cg18128212_UBE2E2-AS1	0.000489515	0.000710107	0.875747775	0.875747775	M1	Male	trans
cg03655023_AKAP10	0.000489516	0.000710107	-0.519096876	0.519096876	M1	Male	trans
cg21873967_DPRX	0.000489516	0.000710107	-0.578623672	0.578623672	M1	Male	trans
cg02385593_ENSG00000214970	0.000489517	0.000710107	-0.402855829	0.402855829	M1	Male	trans
cg03542468_ALPL	0.000489517	0.000710107	0.646643065	0.646643065	M1	Male	trans
cg05446475_FGF6	0.000489517	0.000710107	-0.364418794	0.364418794	M1	Male	trans
cg01521225_SLC25A6P6	0.000489518	0.000710107	-0.314803281	0.314803281	M1	Male	trans
cg23348107_WHRN	0.000489518	0.000710107	-0.861917171	0.861917171	M1	Male	trans
cg17348856_HIGD2AP2	0.000489518	0.000710107	-1.851727256	1.851727256	M1	Male	trans
cg23989409_ENSG00000238410	0.000489519	0.000710107	-0.50296305	0.50296305	M1	Male	trans
cg00263619_SLC17A8	0.000489519	0.000710107	-0.24712868	0.24712868	M1	Male	trans
cg27629753_LINC00350	0.000489521	0.000710108	0.355679873	0.355679873	M1	Male	trans
cg16326335_LINC01442	0.000489523	0.00071011	-0.660123727	0.660123727	M1	Male	trans
cg22884082_GDF6	0.000489523	0.00071011	-0.477601018	0.477601018	M1	Male	trans
cg00489898_SNORA36B	0.000489527	0.000710113	-0.452927489	0.452927489	M1	Male	trans
cg14357008_HNMT	0.000489527	0.000710113	-0.404284021	0.404284021	M1	Male	trans
cg18493115_PSORS1C3	0.000489528	0.000710113	-0.454894125	0.454894125	M1	Male	trans
cg06320570_MTCO3P21	0.00048953	0.000710115	-0.953698964	0.953698964	M1	Male	trans
cg11924452_CT47A12	0.000489531	0.000710115	-0.49032492	0.49032492	M1	Male	trans
cg06026636_HPS1	0.000489531	0.000710115	0.578982626	0.578982626	M1	Male	trans
cg11500903_NUDCD3	0.000489533	0.000710117	0.373711205	0.373711205	M1	Male	trans
cg22491001_LINC00430	0.000489534	0.000710117	-0.39463867	0.39463867	M1	Male	trans
cg14001165_LINC01100	0.000489535	0.000710118	-0.479858442	0.479858442	M1	Male	trans
cg09877744_MRPS5P3	0.000489538	0.000710122	0.600796001	0.600796001	M1	Male	trans
cg02147978_PLCZ1	0.00048954	0.000710124	-0.754014945	0.754014945	M1	Male	trans
cg00188095_ENSG00000234356	0.000489541	0.000710125	0.567554789	0.567554789	M1	Male	trans
cg21525898_TP53I3	0.000489543	0.000710126	-0.764170628	0.764170628	M1	Male	trans
cg13064049_LINC02068	0.000489544	0.000710126	0.541574399	0.541574399	M1	Male	trans
cg23203918_LINC02785	0.000489544	0.000710126	-0.772249649	0.772249649	M1	Male	trans
cg16466154_JPT1P1	0.000489546	0.000710128	-0.618891008	0.618891008	M1	Male	trans
cg15509969_OR4F4	0.000489547	0.000710128	1.501056701	1.501056701	M1	Male	trans
cg19970185_GPR3	0.000489549	0.00071013	0.549080179	0.549080179	M1	Male	trans
cg00169748_COX6B2	0.000489554	0.000710135	-0.805595337	0.805595337	M1	Male	trans
cg04781515_ENSG00000236246	0.000489554	0.000710135	-0.791425251	0.791425251	M1	Male	trans
cg11171466_ZNF888	0.000489555	0.000710136	-0.605716536	0.605716536	M1	Male	trans
cg10842456_IGHM	0.000489556	0.000710136	-0.578755859	0.578755859	M1	Male	trans
cg03695461_TRGV2	0.000489559	0.00071014	-0.356118782	0.356118782	M1	Male	trans
cg05678500_ENSG00000233514	0.00048956	0.00071014	-0.74716046	0.74716046	M1	Male	trans
cg15962538_TNNT2	0.000489562	0.000710141	0.685606416	0.685606416	M1	Male	trans
cg12892063_NPIPB6	0.000489562	0.000710141	-0.938528957	0.938528957	M1	Male	trans
cg22143597_RNU1-24P	0.000489566	0.000710146	-0.415748541	0.415748541	M1	Male	trans
cg23328066_LINC01765	0.000489567	0.000710146	-1.183291165	1.183291165	M1	Male	trans
cg03536595_FCF1P10	0.000489568	0.000710147	-0.695647773	0.695647773	M1	Male	trans
cg23422587_RNU1-38P	0.00048957	0.000710149	0.480682484	0.480682484	M1	Male	trans
cg14664875_LINC00424	0.000489572	0.000710151	-0.631686661	0.631686661	M1	Male	trans
cg09294055_NAB1P1	0.000489576	0.000710156	0.409150727	0.409150727	M1	Male	trans
cg24711324_WDR5B	0.000489576	0.000710156	-0.510650773	0.510650773	M1	Male	trans
cg07601093_JKAMP	0.000489578	0.000710157	0.771782168	0.771782168	M1	Male	trans
cg23422156_TFF1	0.000489579	0.000710157	0.586865669	0.586865669	M1	Male	trans
cg25217772_RPL7P15	0.00048958	0.000710157	-0.450170899	0.450170899	M1	Male	trans
cg22503024_FOXS1	0.000489583	0.000710161	-0.371828836	0.371828836	M1	Male	trans
cg18875551_HSP90AA5P	0.000489584	0.000710161	-0.522158321	0.522158321	M1	Male	trans
cg03310930_MYOZ2	0.000489586	0.000710164	1.089281001	1.089281001	M1	Male	trans
cg23686086_IFNA12P	0.000489591	0.00071017	0.925879227	0.925879227	M1	Male	trans
cg22060161_IGHD2-8	0.000489592	0.000710171	0.46757677	0.46757677	M1	Male	trans
cg04601510_IER3	0.000489593	0.000710171	0.439433586	0.439433586	M1	Male	trans
cg02697258_RNU6-918P	0.000489594	0.000710171	-0.442331576	0.442331576	M1	Male	trans
cg16169166_HAPLN1	0.000489594	0.000710171	0.498048382	0.498048382	M1	Male	trans
cg12410054_HOXA11	0.000489595	0.000710171	-0.937735772	0.937735772	M1	Male	trans
cg15961889_TSPAN6	0.000489596	0.000710171	-0.804701338	0.804701338	M1	Male	trans
cg16626067_EDN2	0.000489596	0.000710171	1.071056915	1.071056915	M1	Male	trans
cg23383887_LARGE-AS1	0.000489597	0.000710171	-0.699465348	0.699465348	M1	Male	trans
cg16119907_ENSG00000201666	0.000489597	0.000710171	-0.684115293	0.684115293	M1	Male	trans
cg13564156_FAM83G	0.000489598	0.000710172	0.468643623	0.468643623	M1	Male	trans
cg23290207_RNU6-744P	0.0004896	0.000710174	0.602903863	0.602903863	M1	Male	trans
cg05389034_LINC01799	0.000489602	0.000710175	-0.856242834	0.856242834	M1	Male	trans
cg25605289_FGF11	0.000489604	0.000710176	0.703333297	0.703333297	M1	Male	trans
cg15658784_PSMC1P10	0.000489606	0.000710179	0.345840702	0.345840702	M1	Male	trans
cg07793432_MCM9	0.000489608	0.00071018	-0.621485228	0.621485228	M1	Male	trans
cg26757562_MRPS21P6	0.00048961	0.000710183	-0.534422021	0.534422021	M1	Male	trans
cg18187859_TJAP1	0.000489612	0.000710183	-0.519433911	0.519433911	M1	Male	trans
cg20614067_USP9YP32	0.000489613	0.000710183	-0.605891967	0.605891967	M1	Male	trans
cg17477995_ENSG00000231424	0.000489613	0.000710183	-0.347688458	0.347688458	M1	Male	trans
cg14994777_RAP2C-AS1	0.000489614	0.000710183	-0.618453283	0.618453283	M1	Male	trans
cg23322676_ELOCP30	0.000489614	0.000710183	-1.047669353	1.047669353	M1	Male	trans
cg19917880_CADM2-AS2	0.000489615	0.000710183	-0.864053203	0.864053203	M1	Male	trans
cg21298523_MIR1255B2	0.000489615	0.000710183	0.339539398	0.339539398	M1	Male	trans
cg08331082_ENSG00000229151	0.000489615	0.000710183	0.625113843	0.625113843	M1	Male	trans
cg13646034_HSPE1P9	0.000489616	0.000710183	-0.522274401	0.522274401	M1	Male	trans
cg23131393_ARMH4	0.000489616	0.000710183	-0.55295361	0.55295361	M1	Male	trans
cg14203970_ENSG00000228863	0.000489617	0.000710183	-0.814423897	0.814423897	M1	Male	trans
cg10859027_ENSG00000240881	0.000489618	0.000710183	-0.479874364	0.479874364	M1	Male	trans
cg10859027_ENSG00000243081	0.000489618	0.000710183	-0.50737953	0.50737953	M1	Male	trans
cg15120247_LINC01284	0.00048962	0.000710184	-0.526567456	0.526567456	M1	Male	trans
cg24299929_ENSG00000235450	0.000489621	0.000710184	-0.518060523	0.518060523	M1	Male	trans
cg12329916_MIR548J	0.000489621	0.000710184	-0.498487688	0.498487688	M1	Male	trans
cg14035247_MUC2	0.000489622	0.000710184	-0.703636467	0.703636467	M1	Male	trans
cg16062368_LINC01066	0.000489622	0.000710184	-0.639881278	0.639881278	M1	Male	trans
cg19987111_RPS20P5	0.000489623	0.000710184	-0.44521024	0.44521024	M1	Male	trans
cg08838447_HECTD3	0.000489623	0.000710184	-0.425929649	0.425929649	M1	Male	trans
cg25094834_MGAT1	0.000489628	0.000710188	0.469078897	0.469078897	M1	Male	trans
cg01972167_RN7SKP230	0.000489628	0.000710188	-0.760136482	0.760136482	M1	Male	trans
cg20821566_GJD3	0.000489628	0.000710188	0.479126242	0.479126242	M1	Male	trans
cg08229224_SUMO3	0.000489629	0.000710188	-0.398275621	0.398275621	M1	Male	trans
cg13519900_TEK	0.000489632	0.000710193	-0.497142451	0.497142451	M1	Male	trans
cg17551400_FBXW4P1	0.000489634	0.000710195	0.494590475	0.494590475	M1	Male	trans
cg24326223_SGSM3	0.000489636	0.000710195	0.571566836	0.571566836	M1	Male	trans
cg04409420_SV2A	0.000489636	0.000710195	-0.971893326	0.971893326	M1	Male	trans
cg23025893_SEMA6D	0.000489636	0.000710195	-0.487066906	0.487066906	M1	Male	trans
cg14994777_BIRC6	0.000489637	0.000710195	-0.641437654	0.641437654	M1	Male	trans
cg18747451_PRUNEP1	0.000489638	0.000710195	0.496502689	0.496502689	M1	Male	trans
cg11067224_EMC8	0.000489638	0.000710195	-0.346181342	0.346181342	M1	Male	trans
cg08426938_CCDC59	0.000489643	0.000710199	-0.494434119	0.494434119	M1	Male	trans
cg12372163_ENSG00000226334	0.000489644	0.000710199	-0.487554988	0.487554988	M1	Male	trans
cg23383887_RPL36	0.000489644	0.000710199	0.556701831	0.556701831	M1	Male	trans
cg10924050_DAW1	0.000489644	0.000710199	-0.622284896	0.622284896	M1	Male	trans
cg02546601_DLL4	0.000489644	0.000710199	-0.40678173	0.40678173	M1	Male	trans
cg08973217_ENSG00000214278	0.000489645	0.000710199	-0.585501987	0.585501987	M1	Male	trans
cg02230244_KCNMA1	0.000489648	0.0007102	-0.419533929	0.419533929	M1	Male	trans
cg10322007_IFNL3	0.000489648	0.0007102	0.380837015	0.380837015	M1	Male	trans
cg11086960_JOSD1	0.000489648	0.0007102	-0.624852952	0.624852952	M1	Male	trans
cg04354128_ENSG00000235637	0.000489648	0.0007102	-0.661493501	0.661493501	M1	Male	trans
cg26031613_ARNILA	0.000489649	0.0007102	0.670564423	0.670564423	M1	Male	trans
cg11382248_CCDC63	0.00048965	0.0007102	-0.627779844	0.627779844	M1	Male	trans
cg06689376_TNFRSF25	0.00048965	0.0007102	0.787227614	0.787227614	M1	Male	trans
cg04987232_OR6T1	0.00048965	0.0007102	-0.127413925	0.127413925	M1	Male	trans
cg23404528_LINC00692	0.000489651	0.0007102	0.501172547	0.501172547	M1	Male	trans
cg03966685_BATF	0.000489654	0.000710203	0.488345418	0.488345418	M1	Male	trans
cg08779982_FOLR2	0.000489654	0.000710203	0.860440995	0.860440995	M1	Male	trans
cg01968657_ENSG00000240787	0.000489655	0.000710204	-0.669444944	0.669444944	M1	Male	trans
cg18027157_RPL38P5	0.000489656	0.000710204	0.578669189	0.578669189	M1	Male	trans
cg11444278_TRAV35	0.000489657	0.000710204	0.300125081	0.300125081	M1	Male	trans
cg21050001_ANKRD34C	0.000489657	0.000710204	-0.441761946	0.441761946	M1	Male	trans
cg19010807_ACAT1	0.000489658	0.000710205	-0.690801078	0.690801078	M1	Male	trans
cg03260458_BGLAP	0.000489659	0.000710205	0.65535345	0.65535345	M1	Male	trans
cg04398282_GUCY2GP	0.00048966	0.000710205	-0.484385251	0.484385251	M1	Male	trans
cg09176727_ENSG00000228982	0.000489661	0.000710205	0.723351415	0.723351415	M1	Male	trans
cg04924345_PSG2	0.000489661	0.000710205	-0.414815967	0.414815967	M1	Male	trans
cg15001930_IDH1	0.000489663	0.000710207	-0.585099537	0.585099537	M1	Male	trans
cg08575693_LINC01761	0.000489668	0.000710213	0.74732408	0.74732408	M1	Male	trans
cg02671217_ACTR3P2	0.000489669	0.000710213	-0.515632105	0.515632105	M1	Male	trans
cg15658784_MMADHCP1	0.000489671	0.000710214	0.291933892	0.291933892	M1	Male	trans
cg05921509_GIGYF1	0.000489671	0.000710214	0.5552105	0.5552105	M1	Male	trans
cg13229245_LGALSL	0.000489673	0.000710216	0.304433931	0.304433931	M1	Male	trans
cg12790874_SMARCE1P1	0.000489675	0.000710218	-0.787546898	0.787546898	M1	Male	trans
cg09079173_C12orf56	0.000489677	0.000710219	-0.342793463	0.342793463	M1	Male	trans
cg19299096_KCTD19	0.000489677	0.000710219	2.283259883	2.283259883	M1	Male	trans
cg16936906_DUSP22	0.00048968	0.000710222	-0.967466963	0.967466963	M1	Male	trans
cg07656719_NWD2	0.000489682	0.000710225	-0.360811151	0.360811151	M1	Male	trans
cg02792740_BCL9L	0.000489684	0.000710226	-0.503957729	0.503957729	M1	Male	trans
cg05818000_NUTF2P7	0.000489684	0.000710226	-0.626458953	0.626458953	M1	Male	trans
cg00169748_ENSG00000233824	0.000489685	0.000710226	-0.947031446	0.947031446	M1	Male	trans
cg25540854_RPL10P2	0.000489686	0.000710227	-0.611813344	0.611813344	M1	Male	trans
cg13027321_TRPV3	0.000489689	0.00071023	-0.678291067	0.678291067	M1	Male	trans
cg00471652_GRB7	0.000489689	0.00071023	0.452677666	0.452677666	M1	Male	trans
cg20313838_OGFR-AS1	0.000489692	0.000710233	-1.321856691	1.321856691	M1	Male	trans
cg25039694_LPL	0.000489693	0.000710234	-0.778657932	0.778657932	M1	Male	trans
cg06761167_PRDM14	0.000489695	0.000710235	-0.429649386	0.429649386	M1	Male	trans
cg08160224_LINC02066	0.000489695	0.000710235	-0.557338778	0.557338778	M1	Male	trans
cg14229362_RNU6-770P	0.000489701	0.000710242	0.466046796	0.466046796	M1	Male	trans
cg14710552_ENSG00000242858	0.000489701	0.000710242	0.352245907	0.352245907	M1	Male	trans
cg13844904_RNU6-46P	0.000489705	0.000710246	-0.797639619	0.797639619	M1	Male	trans
cg20688928_ENSG00000237297	0.000489711	0.000710254	0.53526159	0.53526159	M1	Male	trans
cg22337491_ZNF775-AS1	0.000489711	0.000710254	0.593754424	0.593754424	M1	Male	trans
cg03593181_TMEM14DP	0.000489716	0.000710259	0.557078419	0.557078419	M1	Male	trans
cg05237310_TRAV25	0.000489716	0.000710259	0.642631532	0.642631532	M1	Male	trans
cg11706829_RNU6-1283P	0.000489716	0.000710259	-0.452283392	0.452283392	M1	Male	trans
cg13449377_PSRC1	0.000489718	0.000710261	-0.399941899	0.399941899	M1	Male	trans
cg10039163_ENSG00000200235	0.00048972	0.000710261	-0.304077265	0.304077265	M1	Male	trans
cg16515462_LINC01630	0.00048972	0.000710261	-0.511008061	0.511008061	M1	Male	trans
cg23974730_EZR-AS1	0.000489721	0.000710261	0.542814592	0.542814592	M1	Male	trans
cg10249221_RNA5SP323	0.000489721	0.000710261	0.597399885	0.597399885	M1	Male	trans
cg10503606_CGREF1	0.000489727	0.000710268	-1.091497056	1.091497056	M1	Male	trans
cg02931783_ENSG00000234692	0.000489729	0.00071027	-0.554706018	0.554706018	M1	Male	trans
cg08101286_CALM1P2	0.000489729	0.00071027	0.516549574	0.516549574	M1	Male	trans
cg12522870_OR1R1P	0.000489731	0.000710272	-0.447167981	0.447167981	M1	Male	trans
cg21032074_IGKV1OR-2	0.000489732	0.000710272	-0.634648882	0.634648882	M1	Male	trans
cg03664889_LINC00856	0.000489732	0.000710272	0.538256795	0.538256795	M1	Male	trans
cg09533857_LY6D	0.000489734	0.000710273	-0.787595849	0.787595849	M1	Male	trans
cg24289054_ENSG00000230597	0.000489735	0.000710273	-0.543459884	0.543459884	M1	Male	trans
cg05884880_VGLL4	0.000489735	0.000710273	0.411249183	0.411249183	M1	Male	trans
cg15977137_ENSG00000230298	0.000489735	0.000710273	0.412170163	0.412170163	M1	Male	trans
cg21411095_CPQ	0.000489736	0.000710273	-0.596022538	0.596022538	M1	Male	trans
cg15457037_USP9YP15	0.000489737	0.000710273	-0.557778924	0.557778924	M1	Male	trans
cg23929546_AHCYP5	0.000489738	0.000710275	-1.749188124	1.749188124	M1	Male	trans
cg24050745_MKRN8P	0.00048974	0.000710275	0.935810552	0.935810552	M1	Male	trans
cg14369518_CLUL1	0.00048974	0.000710275	-0.752563927	0.752563927	M1	Male	trans
cg16223665_MAT1A	0.00048974	0.000710275	-0.524661776	0.524661776	M1	Male	trans
cg21878149_FUT3	0.000489741	0.000710275	-0.578544367	0.578544367	M1	Male	trans
cg12427264_POLR2E	0.000489741	0.000710275	0.512732851	0.512732851	M1	Male	trans
cg00333678_KRT7	0.000489743	0.000710276	0.603192037	0.603192037	M1	Male	trans
cg23383887_ENSG00000237513	0.000489744	0.000710276	-0.69583897	0.69583897	M1	Male	trans
cg27204205_AMN	0.000489744	0.000710276	0.972536843	0.972536843	M1	Male	trans
cg12398261_C16orf86	0.000489745	0.000710276	3.351784583	3.351784583	M1	Male	trans
cg21472546_ENSG00000234793	0.000489749	0.000710278	0.801923374	0.801923374	M1	Male	trans
cg02805689_ENSG00000233739	0.000489749	0.000710278	-0.326117398	0.326117398	M1	Male	trans
cg21966616_OR6T1	0.000489749	0.000710278	-0.267614231	0.267614231	M1	Male	trans
cg13133747_GOLGA8J	0.000489749	0.000710278	0.905933282	0.905933282	M1	Male	trans
cg20866389_SGF29	0.00048975	0.000710278	-0.730692432	0.730692432	M1	Male	trans
cg07264993_GNAI3	0.00048975	0.000710278	-0.384890025	0.384890025	M1	Male	trans
cg06256937_HSPD1P21	0.00048975	0.000710278	-0.46248734	0.46248734	M1	Male	trans
cg07601093_VAPA	0.000489751	0.000710278	0.762535923	0.762535923	M1	Male	trans
cg00232092_OSBPL7	0.000489752	0.000710278	-0.492197313	0.492197313	M1	Male	trans
cg18754417_TRBJ2-6	0.000489752	0.000710278	-0.624396161	0.624396161	M1	Male	trans
cg19024056_PDZRN3-AS1	0.000489753	0.000710278	0.829459641	0.829459641	M1	Male	trans
cg18941079_SCN4A	0.000489754	0.000710279	-0.544693734	0.544693734	M1	Male	trans
cg23008238_SLITRK4	0.000489754	0.000710279	-0.152532472	0.152532472	M1	Male	trans
cg17265722_CD163	0.000489755	0.000710279	0.540164011	0.540164011	M1	Male	trans
cg12398261_SHARPIN	0.000489759	0.000710283	3.245298625	3.245298625	M1	Male	trans
cg04479876_MORN2	0.000489761	0.000710285	0.498757616	0.498757616	M1	Male	trans
cg18867202_ENSG00000231449	0.000489762	0.000710287	-0.504774165	0.504774165	M1	Male	trans
cg17533780_SNRPCP11	0.000489763	0.000710287	-0.911447085	0.911447085	M1	Male	trans
cg14424070_CROCCP2	0.000489765	0.000710288	0.822810786	0.822810786	M1	Male	trans
cg27484662_RN7SL128P	0.000489766	0.000710288	-0.482118142	0.482118142	M1	Male	trans
cg17703391_SYCN	0.000489766	0.000710288	0.565606317	0.565606317	M1	Male	trans
cg25938960_CBX3	0.000489768	0.000710288	-0.711493126	0.711493126	M1	Male	trans
cg04479876_MPHOSPH9	0.000489768	0.000710288	0.560353261	0.560353261	M1	Male	trans
cg11171466_GAPVD1	0.000489769	0.000710288	-0.632016288	0.632016288	M1	Male	trans
cg17751220_CIBAR1P2	0.000489769	0.000710288	-0.917782203	0.917782203	M1	Male	trans
cg25958450_MIR200A	0.000489769	0.000710288	0.486250246	0.486250246	M1	Male	trans
cg02425558_ENSG00000239670	0.000489771	0.000710288	-0.592047201	0.592047201	M1	Male	trans
cg19402921_HSPB2	0.000489772	0.000710288	-0.243605749	0.243605749	M1	Male	trans
cg04665311_CXXC4	0.000489773	0.000710288	-0.415331469	0.415331469	M1	Male	trans
cg14989195_RNU105B	0.000489773	0.000710288	-0.532971965	0.532971965	M1	Male	trans
cg19160975_RNU6-1076P	0.000489774	0.000710288	0.313597879	0.313597879	M1	Male	trans
cg08455267_ENSG00000230563	0.000489774	0.000710288	0.590669121	0.590669121	M1	Male	trans
cg25531986_FGFBP2	0.000489774	0.000710288	-0.300403075	0.300403075	M1	Male	trans
cg16811771_CCDC154	0.000489775	0.000710288	-0.563509226	0.563509226	M1	Male	trans
cg18710053_OR13C3	0.000489776	0.000710289	0.657407848	0.657407848	M1	Male	trans
cg18094693_DIRAS2	0.00048978	0.000710293	-0.698160528	0.698160528	M1	Male	trans
cg21781761_MNDA	0.00048978	0.000710293	-0.211705423	0.211705423	M1	Male	trans
cg00632358_TRAV7	0.000489781	0.000710293	-0.378868287	0.378868287	M1	Male	trans
cg23661483_MXRA5Y	0.000489781	0.000710293	-0.46014511	0.46014511	M1	Male	trans
cg00333678_LRRC63	0.000489782	0.000710293	-0.505612916	0.505612916	M1	Male	trans
cg02202923_PAX9	0.000489783	0.000710295	0.581645733	0.581645733	M1	Male	trans
cg07273299_ANKRD18CP	0.000489785	0.000710296	0.375955595	0.375955595	M1	Male	trans
cg01307861_TBXA2R	0.000489786	0.000710297	-0.389654256	0.389654256	M1	Male	trans
cg11497957_LINC01793	0.000489787	0.000710298	0.353506739	0.353506739	M1	Male	trans
cg24951263_ENSG00000225411	0.000489788	0.000710299	0.664609917	0.664609917	M1	Male	trans
cg06105747_FSCN1	0.000489791	0.000710301	-0.35625459	0.35625459	M1	Male	trans
cg04479876_FILIP1	0.000489791	0.000710301	0.484995761	0.484995761	M1	Male	trans
cg05818000_ENSG00000236550	0.000489792	0.000710301	-0.69591114	0.69591114	M1	Male	trans
cg08551547_ENSG00000228510	0.000489792	0.000710301	-0.861925257	0.861925257	M1	Male	trans
cg05344293_ALG1L6P	0.000489793	0.000710302	-0.41792368	0.41792368	M1	Male	trans
cg25159207_LCNL1	0.000489795	0.000710302	0.687614044	0.687614044	M1	Male	trans
cg10211696_ENSG00000226277	0.000489796	0.000710302	-0.492478279	0.492478279	M1	Male	trans
cg19082069_GPX4	0.000489796	0.000710302	0.525545474	0.525545474	M1	Male	trans
cg10836755_RPS26P35	0.000489798	0.000710304	-0.670929011	0.670929011	M1	Male	trans
cg02671217_ZNF704	0.000489799	0.000710305	-0.533141854	0.533141854	M1	Male	trans
cg12724384_CD163	0.000489799	0.000710305	0.56942104	0.56942104	M1	Male	trans
cg11374826_LINC01168	0.000489801	0.000710306	-0.537516836	0.537516836	M1	Male	trans
cg22451117_XKR6	0.000489803	0.000710307	-0.332410864	0.332410864	M1	Male	trans
cg14669419_HNRNPA3P6	0.000489803	0.000710307	-0.645414192	0.645414192	M1	Male	trans
cg02216951_ARMC10	0.000489804	0.000710307	0.608340943	0.608340943	M1	Male	trans
cg21407000_AP3B2	0.000489804	0.000710307	-0.468521441	0.468521441	M1	Male	trans
cg10796022_CT47A12	0.000489805	0.000710308	-0.788175026	0.788175026	M1	Male	trans
cg13817083_GLS2	0.000489806	0.000710309	-0.392684013	0.392684013	M1	Male	trans
cg17900689_DUSP7	0.000489811	0.000710315	0.423634294	0.423634294	M1	Male	trans
cg13907973_ELOA2	0.000489813	0.000710316	0.617336829	0.617336829	M1	Male	trans
cg21050001_LINC01433	0.000489813	0.000710316	-0.428966985	0.428966985	M1	Male	trans
cg01665243_TPP1	0.000489814	0.000710316	0.607821785	0.607821785	M1	Male	trans
cg04572021_OR52L1	0.000489814	0.000710316	-2.119347736	2.119347736	M1	Male	trans
cg21149260_COL4A6	0.000489815	0.000710316	-0.635355277	0.635355277	M1	Male	trans
cg20071972_SELENOV	0.000489816	0.000710316	-0.617567269	0.617567269	M1	Male	trans
cg24289054_PTGS2	0.00048982	0.000710321	-0.597366155	0.597366155	M1	Male	trans
cg16977073_RPS3AP10	0.00048982	0.000710321	-0.748371592	0.748371592	M1	Male	trans
cg20155446_CHIAP1	0.000489827	0.00071033	0.620313976	0.620313976	M1	Male	trans
cg10894156_RPL21P31	0.000489831	0.000710334	0.44900569	0.44900569	M1	Male	trans
cg19408449_BTF3P8	0.000489831	0.000710334	-0.330541157	0.330541157	M1	Male	trans
cg24022528_ENSG00000229939	0.000489832	0.000710334	-0.532224715	0.532224715	M1	Male	trans
cg04601779_PDIA3P2	0.000489833	0.000710335	-0.65378568	0.65378568	M1	Male	trans
cg03277898_TLCD5	0.000489834	0.000710335	-0.492737989	0.492737989	M1	Male	trans
cg13983277_NRCAM	0.000489838	0.000710341	-0.420302755	0.420302755	M1	Male	trans
cg16096414_DRGX	0.00048984	0.000710342	-0.318424774	0.318424774	M1	Male	trans
cg00794956_HYAL1	0.000489841	0.000710344	0.519980471	0.519980471	M1	Male	trans
cg20821566_RN7SKP255	0.000489843	0.000710345	0.456188179	0.456188179	M1	Male	trans
cg15690475_PRSS8	0.000489844	0.000710345	0.436803818	0.436803818	M1	Male	trans
cg23866687_UGT2B17	0.000489844	0.000710345	0.578394191	0.578394191	M1	Male	trans
cg15877096_LINC01805	0.000489845	0.000710345	-1.045479588	1.045479588	M1	Male	trans
cg16064295_GTF3C3	0.000489851	0.000710352	-0.596067956	0.596067956	M1	Male	trans
cg04212021_RNY4P13	0.000489853	0.000710352	0.243732529	0.243732529	M1	Male	trans
cg08866794_LIME1	0.000489853	0.000710352	0.419014392	0.419014392	M1	Male	trans
cg15912600_ACTRT1	0.000489853	0.000710352	-0.764433478	0.764433478	M1	Male	trans
cg18941079_EVI2B	0.000489854	0.000710352	-0.586341953	0.586341953	M1	Male	trans
cg27204205_GTSE1	0.000489854	0.000710352	0.820451908	0.820451908	M1	Male	trans
cg26594488_ENSG00000240983	0.000489855	0.000710352	-0.421538715	0.421538715	M1	Male	trans
cg04000274_ZNF566	0.000489855	0.000710352	-0.897150845	0.897150845	M1	Male	trans
cg19136783_ENSG00000225643	0.000489855	0.000710352	0.781355978	0.781355978	M1	Male	trans
cg05714853_KRT26	0.000489856	0.000710352	-0.752057869	0.752057869	M1	Male	trans
cg07474672_KNTC1	0.000489856	0.000710352	-0.613790856	0.613790856	M1	Male	trans
cg02775254_PLCB3	0.000489858	0.000710354	1.01586636	1.01586636	M1	Male	trans
cg13370086_F2RL1	0.00048986	0.000710355	-0.675327614	0.675327614	M1	Male	trans
cg24736412_KRTAP5-4	0.000489861	0.000710356	0.535792299	0.535792299	M1	Male	trans
cg20614067_MRGPRG-AS1	0.000489865	0.00071036	-0.405725676	0.405725676	M1	Male	trans
cg11722376_C1S	0.000489865	0.00071036	0.373917786	0.373917786	M1	Male	trans
cg10816863_HEXIM1	0.000489869	0.000710365	0.777218203	0.777218203	M1	Male	trans
cg06080941_RTL3	0.00048987	0.000710366	-0.54553241	0.54553241	M1	Male	trans
cg09483607_SLTM	0.000489873	0.000710368	-0.534402052	0.534402052	M1	Male	trans
cg14724699_FTH1P20	0.000489873	0.000710368	0.711311653	0.711311653	M1	Male	trans
cg26474203_CYP51A1P2	0.000489875	0.00071037	-0.438542329	0.438542329	M1	Male	trans
cg03593181_C1orf159	0.000489876	0.000710371	-0.517260305	0.517260305	M1	Male	trans
cg03881934_RNU6-245P	0.000489877	0.000710371	-0.825226136	0.825226136	M1	Male	trans
cg25713370_LINC01058	0.00048988	0.000710375	-0.366696653	0.366696653	M1	Male	trans
cg14635573_CCL17	0.000489883	0.000710378	-0.599620509	0.599620509	M1	Male	trans
cg07666727_ENSG00000237217	0.000489883	0.000710378	-1.001175529	1.001175529	M1	Male	trans
cg11202945_LINC01039	0.000489884	0.000710378	0.557491841	0.557491841	M1	Male	trans
cg15232201_USP9YP32	0.000489885	0.000710378	-0.932538429	0.932538429	M1	Male	trans
cg00794956_COL21A1	0.000489886	0.00071038	-0.57141442	0.57141442	M1	Male	trans
cg26598859_NCF4-AS1	0.000489889	0.000710381	-1.160745553	1.160745553	M1	Male	trans
cg19082069_LIPE-AS1	0.000489889	0.000710381	0.445325413	0.445325413	M1	Male	trans
cg11773558_AQP5	0.000489889	0.000710381	0.38889606	0.38889606	M1	Male	trans
cg03055671_EIF3MP1	0.000489892	0.000710383	0.659908532	0.659908532	M1	Male	trans
cg14549467_KCNF1	0.000489892	0.000710383	-0.431212595	0.431212595	M1	Male	trans
cg01015210_DDX12P	0.000489892	0.000710383	0.742754612	0.742754612	M1	Male	trans
cg18054408_RNA5SP299	0.000489896	0.000710387	-1.1628072	1.1628072	M1	Male	trans
cg08229224_GMFB	0.000489896	0.000710387	-0.464163513	0.464163513	M1	Male	trans
cg04633141_ENSG00000231705	0.000489897	0.000710387	-0.49540678	0.49540678	M1	Male	trans
cg21986687_C1QTNF9-AS1	0.000489899	0.000710389	-0.225257846	0.225257846	M1	Male	trans
cg09588157_PKLR	0.000489901	0.000710392	-1.681288651	1.681288651	M1	Male	trans
cg09236126_MIR27A	0.000489905	0.000710396	-0.461195401	0.461195401	M1	Male	trans
cg13370121_ENSG00000219159	0.000489908	0.000710398	-0.475052976	0.475052976	M1	Male	trans
cg02731082_OR7E29P	0.000489908	0.000710398	-0.679228814	0.679228814	M1	Male	trans
cg10659736_ENSG00000232969	0.000489909	0.000710398	-0.631285965	0.631285965	M1	Male	trans
cg24788870_PTPN20	0.000489911	0.000710402	-0.486690037	0.486690037	M1	Male	trans
cg03623045_HMGB3P1	0.000489913	0.000710403	-0.462924234	0.462924234	M1	Male	trans
cg03655023_ASNSD1	0.000489914	0.000710403	-0.530797228	0.530797228	M1	Male	trans
cg07601093_BRD7P2	0.000489915	0.000710404	0.796469298	0.796469298	M1	Male	trans
cg07201235_ENSG00000230053	0.000489916	0.000710404	1.098913377	1.098913377	M1	Male	trans
cg08285570_BCL2L11	0.000489917	0.000710405	-0.597109493	0.597109493	M1	Male	trans
cg14762788_TYRP1	0.000489917	0.000710405	-0.645850293	0.645850293	M1	Male	trans
cg27192620_RUVBL2P1	0.000489918	0.000710405	0.583648756	0.583648756	M1	Male	trans
cg02604403_SAYSD1	0.000489921	0.000710408	-0.620328274	0.620328274	M1	Male	trans
cg10780890_FUNDC2P2	0.000489921	0.000710408	0.344455699	0.344455699	M1	Male	trans
cg11937506_ENSG00000233028	0.000489923	0.000710408	-0.66158942	0.66158942	M1	Male	trans
cg14615905_PRKG1	0.000489923	0.000710408	-0.490753606	0.490753606	M1	Male	trans
cg13419774_MAP9	0.000489926	0.000710411	-0.805167322	0.805167322	M1	Male	trans
cg17415826_LHFPL6	0.000489927	0.000710412	-0.462711168	0.462711168	M1	Male	trans
cg04482748_RPL35AP10	0.000489928	0.000710413	-0.452909376	0.452909376	M1	Male	trans
cg21830932_RFLNB	0.000489934	0.00071042	-0.532445975	0.532445975	M1	Male	trans
cg07372034_NR0B2	0.000489935	0.000710421	0.578129856	0.578129856	M1	Male	trans
cg14925616_E2F6P2	0.000489938	0.000710424	0.63080454	0.63080454	M1	Male	trans
cg01305866_CBLC	0.000489938	0.000710424	0.475448007	0.475448007	M1	Male	trans
cg17971947_IGLJ1	0.00048994	0.000710424	-0.690346201	0.690346201	M1	Male	trans
cg07509352_LINC02672	0.00048994	0.000710424	-0.597259892	0.597259892	M1	Male	trans
cg07914385_DNAJB6P6	0.00048994	0.000710424	-0.451725703	0.451725703	M1	Male	trans
cg23667563_TUBA1B	0.000489943	0.000710427	0.373759009	0.373759009	M1	Male	trans
cg14267705_OTUD6B	0.000489945	0.000710428	-0.712573502	0.712573502	M1	Male	trans
cg03588513_RNY4P23	0.000489945	0.000710428	-0.696289154	0.696289154	M1	Male	trans
cg03416459_ENSG00000203402	0.000489947	0.00071043	0.467462194	0.467462194	M1	Male	trans
cg05338976_BPIFB3	0.000489951	0.000710434	-0.580170104	0.580170104	M1	Male	trans
cg06752779_FMO5	0.000489957	0.000710443	-0.497475621	0.497475621	M1	Male	trans
cg15593298_LINC02052	0.000489959	0.000710445	-0.645722135	0.645722135	M1	Male	trans
cg16653703_HSD17B11	0.000489961	0.000710446	-0.747635425	0.747635425	M1	Male	trans
cg03192186_SNORD28B	0.000489961	0.000710446	-0.548340948	0.548340948	M1	Male	trans
cg12780324_SNORD116-9	0.000489962	0.000710446	0.359438639	0.359438639	M1	Male	trans
cg14994777_KLHL32	0.000489964	0.000710448	-0.462641106	0.462641106	M1	Male	trans
cg07850274_STXBP3	0.000489966	0.000710449	-0.596619608	0.596619608	M1	Male	trans
cg14560276_PPIAP28	0.000489968	0.000710451	-0.867938576	0.867938576	M1	Male	trans
cg04060456_NMNAT1P3	0.000489969	0.000710451	-0.615206623	0.615206623	M1	Male	trans
cg01012966_ENSG00000199783	0.00048997	0.000710452	-0.959303321	0.959303321	M1	Male	trans
cg07950002_RAET1K	0.00048997	0.000710452	0.651972861	0.651972861	M1	Male	trans
cg17713673_CRYGEP	0.000489972	0.000710453	0.605615993	0.605615993	M1	Male	trans
cg09849405_GIMAP3P	0.000489975	0.000710456	0.560065264	0.560065264	M1	Male	trans
cg10859027_NSG2	0.000489977	0.000710459	-0.385067187	0.385067187	M1	Male	trans
cg03653504_SCPEP1	0.000489979	0.000710461	-0.539749357	0.539749357	M1	Male	trans
cg12606911_PSME2P1	0.000489981	0.000710463	0.324853965	0.324853965	M1	Male	trans
cg19285799_IDI1	0.000489982	0.000710463	1.026794045	1.026794045	M1	Male	trans
cg22229231_PIFO	0.000489985	0.000710467	-0.554987747	0.554987747	M1	Male	trans
cg08643864_ENSG00000225545	0.000489987	0.000710468	-0.298127795	0.298127795	M1	Male	trans
cg14833402_HTR1B	0.000489988	0.000710468	-0.760651489	0.760651489	M1	Male	trans
cg00103879_LEPR	0.000489988	0.000710468	-0.600342653	0.600342653	M1	Male	trans
cg04543823_ACTRT1P1	0.000489988	0.000710468	-0.673834375	0.673834375	M1	Male	trans
cg24278027_SRARP	0.000489989	0.000710469	-0.530289487	0.530289487	M1	Male	trans
cg02775254_HMGN1P35	0.000489995	0.000710476	1.275864034	1.275864034	M1	Male	trans
cg03118674_RNA5S4	0.000489997	0.000710478	-0.629590797	0.629590797	M1	Male	trans
cg09473676_TAGLN2	0.000489999	0.000710479	0.484016864	0.484016864	M1	Male	trans
cg08060936_IL4R	0.000489999	0.000710479	0.369400855	0.369400855	M1	Male	trans
cg22451117_MIR222	0.00049	0.000710479	-0.230925258	0.230925258	M1	Male	trans
cg09391279_CCDC146	0.000490001	0.000710479	-0.524840191	0.524840191	M1	Male	trans
cg08821973_KRT18P13	0.000490001	0.000710479	-1.221437143	1.221437143	M1	Male	trans
cg20866389_CCDC159	0.000490002	0.000710479	-0.778561704	0.778561704	M1	Male	trans
cg13022784_DNAAF6	0.000490002	0.000710479	-0.553038268	0.553038268	M1	Male	trans
cg21351830_GDF9	0.000490006	0.000710484	-0.877817569	0.877817569	M1	Male	trans
cg05237310_SLC23A3	0.000490008	0.000710485	0.547903345	0.547903345	M1	Male	trans
cg20821566_ENSG00000230686	0.000490009	0.000710485	-0.316717241	0.316717241	M1	Male	trans
cg06556435_TCIRG1	0.000490009	0.000710485	0.58090117	0.58090117	M1	Male	trans
cg25994476_SLC22A16	0.000490011	0.000710487	0.522667139	0.522667139	M1	Male	trans
cg25948799_CYP11B1	0.000490011	0.000710487	-0.616522219	0.616522219	M1	Male	trans
cg25938960_ING3	0.000490012	0.000710487	-0.698761995	0.698761995	M1	Male	trans
cg11865801_HLX	0.000490013	0.000710487	-0.242241131	0.242241131	M1	Male	trans
cg08662043_ENSG00000236576	0.000490013	0.000710487	-0.422965277	0.422965277	M1	Male	trans
cg15299511_CCDC26	0.000490014	0.000710487	1.052532551	1.052532551	M1	Male	trans
cg25938960_ATPAF1	0.000490014	0.000710487	-0.710069028	0.710069028	M1	Male	trans
cg10904109_ATP5MFP1	0.000490015	0.000710487	0.4825862	0.4825862	M1	Male	trans
cg20945983_ZNF788P	0.000490018	0.00071049	0.5939668	0.5939668	M1	Male	trans
cg24299929_OR7G1	0.00049002	0.000710492	-0.506555275	0.506555275	M1	Male	trans
cg17477995_TNFAIP8L3	0.000490021	0.000710494	-0.424853565	0.424853565	M1	Male	trans
cg21463709_MTND4P10	0.000490023	0.000710495	0.708689046	0.708689046	M1	Male	trans
cg06269419_C6orf136	0.000490024	0.000710495	-0.464155758	0.464155758	M1	Male	trans
cg27112748_LINC02653	0.000490025	0.000710496	-0.225838684	0.225838684	M1	Male	trans
cg08894365_PGBD5	0.000490027	0.000710498	-0.341376846	0.341376846	M1	Male	trans
cg15041373_MIR1289-2	0.000490028	0.000710498	-0.868464879	0.868464879	M1	Male	trans
cg20784955_KRTAP2-5P	0.000490028	0.000710498	-2.109212366	2.109212366	M1	Male	trans
cg26124148_MIR769	0.000490028	0.000710498	-0.264497541	0.264497541	M1	Male	trans
cg24245601_C1QB	0.00049003	0.000710499	-0.498887769	0.498887769	M1	Male	trans
cg06761167_PLEKHJ1	0.000490031	0.000710499	0.456026244	0.456026244	M1	Male	trans
cg20202013_A4GALT	0.000490032	0.000710499	0.48282136	0.48282136	M1	Male	trans
cg07793432_CEP128	0.000490032	0.000710499	-0.6301209	0.6301209	M1	Male	trans
cg13042963_LIPC	0.000490033	0.0007105	-0.614637404	0.614637404	M1	Male	trans
cg20983125_RPL32P26	0.000490037	0.000710503	-0.436494577	0.436494577	M1	Male	trans
cg08569786_KRTAP5-4	0.000490039	0.000710506	0.423059099	0.423059099	M1	Male	trans
cg15418831_ATP5F1AP1	0.00049004	0.000710506	0.70560505	0.70560505	M1	Male	trans
cg05828925_RNVU1-1	0.000490045	0.000710513	0.400974802	0.400974802	M1	Male	trans
cg23989409_ENSG00000232361	0.000490046	0.000710513	-0.6850931	0.6850931	M1	Male	trans
cg13228701_CCL17	0.000490047	0.000710514	-0.57299216	0.57299216	M1	Male	trans
cg23404528_GAS2L3	0.000490048	0.000710514	0.386052788	0.386052788	M1	Male	trans
cg16654079_TMIGD1	0.00049005	0.000710514	-0.406343901	0.406343901	M1	Male	trans
cg03881934_GPRC6A	0.000490051	0.000710514	-0.526771599	0.526771599	M1	Male	trans
cg04701257_PMS2CL	0.000490051	0.000710514	-0.734066312	0.734066312	M1	Male	trans
cg13614887_RPS4XP4	0.000490054	0.000710514	-0.543922274	0.543922274	M1	Male	trans
cg18100127_STYK1	0.000490055	0.000710514	-0.36077222	0.36077222	M1	Male	trans
cg03734225_HPS3	0.000490057	0.000710514	-0.423820022	0.423820022	M1	Male	trans
cg07850274_GABRB2	0.000490058	0.000710514	-0.439446624	0.439446624	M1	Male	trans
cg15041373_ID3	0.000490058	0.000710514	0.623381778	0.623381778	M1	Male	trans
cg04967129_UCHL1	0.000490058	0.000710514	-0.434433636	0.434433636	M1	Male	trans
cg17304678_TMEM86A	0.000490059	0.000710514	0.672320022	0.672320022	M1	Male	trans
cg01851608_CHAMP1	0.00049006	0.000710514	-0.60309459	0.60309459	M1	Male	trans
cg05868023_ENSG00000240103	0.000490061	0.000710514	0.673240816	0.673240816	M1	Male	trans
cg05395063_KRTAP10-9	0.000490061	0.000710514	-0.261010169	0.261010169	M1	Male	trans
cg05666055_ENSG00000212293	0.000490062	0.000710514	0.757451527	0.757451527	M1	Male	trans
cg13299279_ENSG00000226969	0.000490063	0.000710514	-1.164560569	1.164560569	M1	Male	trans
cg19653415_LINC00324	0.000490064	0.000710514	-0.682029512	0.682029512	M1	Male	trans
cg20630363_POM121L6P	0.000490064	0.000710514	-0.532451703	0.532451703	M1	Male	trans
cg23610736_SLN	0.000490066	0.000710514	-0.209926899	0.209926899	M1	Male	trans
cg23610736_ENSG00000213750	0.000490066	0.000710514	-0.423823951	0.423823951	M1	Male	trans
cg23610736_MTCO1P5	0.000490066	0.000710514	-0.50444096	0.50444096	M1	Male	trans
cg23610736_TRBV22OR9-2	0.000490066	0.000710514	-0.944886994	0.944886994	M1	Male	trans
cg23610736_RNU6-271P	0.000490066	0.000710514	-0.944886994	0.944886994	M1	Male	trans
cg23610736_HBBP1	0.000490066	0.000710514	-0.670624412	0.670624412	M1	Male	trans
cg23610736_DEFB132	0.000490066	0.000710514	-0.388151941	0.388151941	M1	Male	trans
cg23610736_NOLC1P1	0.000490066	0.000710514	-0.944886994	0.944886994	M1	Male	trans
cg23610736_ENSG00000233842	0.000490066	0.000710514	-0.670624412	0.670624412	M1	Male	trans
cg23610736_ENSG00000236151	0.000490066	0.000710514	-0.944886994	0.944886994	M1	Male	trans
cg23610736_ENSG00000236920	0.000490066	0.000710514	-0.944886994	0.944886994	M1	Male	trans
cg23610736_RNU1-55P	0.000490066	0.000710514	-0.317056867	0.317056867	M1	Male	trans
cg23610736_Y_RNA	0.000490066	0.000710514	-0.428969195	0.428969195	M1	Male	trans
cg02391250_GRHL3	0.000490068	0.000710517	0.534931648	0.534931648	M1	Male	trans
cg21646955_ENSG00000230080	0.000490069	0.000710517	-0.407010706	0.407010706	M1	Male	trans
cg03958058_ENSG00000224342	0.00049007	0.000710518	-0.405472579	0.405472579	M1	Male	trans
cg16569309_CRYGEP	0.000490073	0.000710521	-0.406291576	0.406291576	M1	Male	trans
cg07119149_ABCD1	0.000490074	0.000710521	0.491519892	0.491519892	M1	Male	trans
cg14460663_FBXO43	0.000490075	0.000710522	-0.501668011	0.501668011	M1	Male	trans
cg13981054_RNU6-318P	0.000490078	0.000710524	0.535349205	0.535349205	M1	Male	trans
cg18359338_SLC34A1	0.000490078	0.000710524	-0.706035491	0.706035491	M1	Male	trans
cg26393275_ENSG00000231863	0.00049008	0.000710527	-0.506771375	0.506771375	M1	Male	trans
cg09039105_RNU1-4	0.000490081	0.000710527	-0.352922437	0.352922437	M1	Male	trans
cg07190763_GPR153	0.000490084	0.000710531	-0.537773738	0.537773738	M1	Male	trans
cg01752322_SERINC4	0.000490085	0.000710531	-0.428010541	0.428010541	M1	Male	trans
cg10518850_LINC00430	0.000490086	0.000710531	-0.446599998	0.446599998	M1	Male	trans
cg13370086_CEP135	0.000490087	0.000710531	-0.687708635	0.687708635	M1	Male	trans
cg16792044_ENSG00000228527	0.000490087	0.000710531	-0.392082805	0.392082805	M1	Male	trans
cg10418755_ENSG00000213414	0.000490088	0.000710531	0.747021133	0.747021133	M1	Male	trans
cg06548827_DIPK1B	0.000490088	0.000710531	-0.457803005	0.457803005	M1	Male	trans
cg07096305_CNOT9	0.00049009	0.000710533	0.463006631	0.463006631	M1	Male	trans
cg27558387_SPAG6	0.000490096	0.00071054	-0.63963839	0.63963839	M1	Male	trans
cg04497094_OR6C4	0.000490097	0.00071054	-0.017016269	0.017016269	M1	Male	trans
cg04497094_OR5AQ1P	0.000490097	0.00071054	-0.195450912	0.195450912	M1	Male	trans
cg03894102_MEAK7	0.000490098	0.000710541	1.350824283	1.350824283	M1	Male	trans
cg19595092_SEC14L4	0.000490101	0.000710544	-0.800003409	0.800003409	M1	Male	trans
cg09658813_RNU6-219P	0.000490102	0.000710545	-0.239396347	0.239396347	M1	Male	trans
cg18777140_LINC00458	0.000490106	0.000710545	-0.318126411	0.318126411	M1	Male	trans
cg00572586_EIF3IP1	0.000490107	0.000710545	0.464810939	0.464810939	M1	Male	trans
cg02401524_SNORD115-23	0.000490107	0.000710545	-0.784655247	0.784655247	M1	Male	trans
cg13598219_KRT8P51	0.000490107	0.000710545	1.069894687	1.069894687	M1	Male	trans
cg12163800_MSL2	0.000490107	0.000710545	-2.467476063	2.467476063	M1	Male	trans
cg02926415_RNA5SP296	0.000490108	0.000710545	1.31837051	1.31837051	M1	Male	trans
cg25588120_WDR3	0.000490108	0.000710545	-0.312501401	0.312501401	M1	Male	trans
cg22052629_PPP1R3D	0.000490108	0.000710545	-0.529116769	0.529116769	M1	Male	trans
cg03012203_FTH1P20	0.000490108	0.000710545	-0.401566368	0.401566368	M1	Male	trans
cg27513510_ENSG00000228860	0.000490109	0.000710545	-0.543735006	0.543735006	M1	Male	trans
cg22693162_MAGEA9	0.000490109	0.000710545	-0.568685505	0.568685505	M1	Male	trans
cg07244649_ENSG00000236389	0.000490112	0.000710545	0.335298247	0.335298247	M1	Male	trans
cg07601093_HSP90B1	0.000490112	0.000710545	0.747460037	0.747460037	M1	Male	trans
cg17730176_TONSL	0.000490112	0.000710545	0.652387676	0.652387676	M1	Male	trans
cg11424260_USP17L1	0.000490114	0.000710545	-0.520297408	0.520297408	M1	Male	trans
cg06846895_RPS2P32	0.000490115	0.000710545	-0.489109963	0.489109963	M1	Male	trans
cg16156113_RN7SL606P	0.000490115	0.000710545	-0.403381668	0.403381668	M1	Male	trans
cg00725690_JPT1P1	0.000490115	0.000710545	0.544372639	0.544372639	M1	Male	trans
cg18396527_ENSG00000237011	0.000490116	0.000710545	-0.421283136	0.421283136	M1	Male	trans
cg11444278_ENSG00000213542	0.000490116	0.000710545	0.390915635	0.390915635	M1	Male	trans
cg19866584_ENSG00000235099	0.000490116	0.000710545	-0.585881156	0.585881156	M1	Male	trans
cg12579198_USH2A-AS1	0.000490116	0.000710545	-0.38130345	0.38130345	M1	Male	trans
cg25325209_LINC00839	0.000490117	0.000710545	-0.532519437	0.532519437	M1	Male	trans
cg03211192_RN7SKP257	0.000490119	0.000710548	0.452879949	0.452879949	M1	Male	trans
cg23404528_ZNF790	0.000490122	0.000710551	0.481495322	0.481495322	M1	Male	trans
cg05522180_RN7SKP76	0.000490123	0.000710552	-0.473796969	0.473796969	M1	Male	trans
cg09189551_E2F3P2	0.000490125	0.000710552	-0.767841139	0.767841139	M1	Male	trans
cg00859434_CT66	0.000490125	0.000710552	-0.78198681	0.78198681	M1	Male	trans
cg16999170_ZDHHC13	0.000490126	0.000710552	-0.75503991	0.75503991	M1	Male	trans
cg09177248_CHST13	0.000490127	0.000710552	-0.888005408	0.888005408	M1	Male	trans
cg10897282_BBS2	0.000490127	0.000710552	-0.501818734	0.501818734	M1	Male	trans
cg18849725_SHROOM2P1	0.000490128	0.000710552	-0.599526014	0.599526014	M1	Male	trans
cg00639200_ENSG00000234425	0.000490131	0.000710555	-0.581645442	0.581645442	M1	Male	trans
cg11308394_MRGPRG-AS1	0.000490131	0.000710555	-0.4321268	0.4321268	M1	Male	trans
cg08160224_CCDC178	0.000490131	0.000710555	-0.575936615	0.575936615	M1	Male	trans
cg10174333_TRAJ43	0.000490133	0.000710555	0.528780067	0.528780067	M1	Male	trans
cg19082069_ISOC2	0.000490133	0.000710555	0.457690374	0.457690374	M1	Male	trans
cg05288466_ENSG00000235858	0.000490133	0.000710555	-0.577889109	0.577889109	M1	Male	trans
cg23383887_SLC22A15	0.000490137	0.000710559	-0.619520363	0.619520363	M1	Male	trans
cg16570157_SPANXD	0.000490137	0.000710559	0.180383908	0.180383908	M1	Male	trans
cg09232203_MCCD1	0.000490141	0.000710562	0.665076732	0.665076732	M1	Male	trans
cg00758881_CDKL1	0.000490141	0.000710562	0.523408859	0.523408859	M1	Male	trans
cg03926165_ENOX1-AS2	0.000490142	0.000710563	-0.775863083	0.775863083	M1	Male	trans
cg15449898_ENSG00000225486	0.000490143	0.000710563	0.547768556	0.547768556	M1	Male	trans
cg14030025_MFN1P1	0.000490143	0.000710563	0.891377623	0.891377623	M1	Male	trans
cg07449655_KCNC2	0.000490144	0.000710564	0.787524846	0.787524846	M1	Male	trans
cg14636575_KLKP1	0.000490149	0.000710569	-0.526737659	0.526737659	M1	Male	trans
cg04337937_HNRNPA1	0.000490149	0.000710569	-0.462102822	0.462102822	M1	Male	trans
cg14907617_GOLGA6L16P	0.000490151	0.000710571	-0.954913104	0.954913104	M1	Male	trans
cg25712985_ENSG00000224410	0.000490154	0.000710574	-0.481061177	0.481061177	M1	Male	trans
cg01915688_CXCR5	0.000490155	0.000710574	-0.744568475	0.744568475	M1	Male	trans
cg11791921_FCGR1A	0.000490156	0.000710574	0.649033753	0.649033753	M1	Male	trans
cg11674404_ZNF394	0.000490156	0.000710574	-0.380282181	0.380282181	M1	Male	trans
cg01529253_NTM	0.000490156	0.000710575	0.645648881	0.645648881	M1	Male	trans
cg22168087_EMCN	0.000490158	0.000710576	0.523706674	0.523706674	M1	Male	trans
cg27475875_RNA5SP310	0.000490161	0.00071058	0.533931173	0.533931173	M1	Male	trans
cg00421369_JUN	0.000490162	0.00071058	0.681515601	0.681515601	M1	Male	trans
cg10342899_RNU7-170P	0.000490163	0.00071058	-0.506999628	0.506999628	M1	Male	trans
cg10295807_IRF1-AS1	0.000490164	0.00071058	-0.395591491	0.395591491	M1	Male	trans
cg17324671_LINC00680	0.000490164	0.00071058	-0.330411514	0.330411514	M1	Male	trans
cg10946263_TLN2	0.000490164	0.00071058	-0.69143884	0.69143884	M1	Male	trans
cg20568108_ENSG00000233427	0.000490165	0.00071058	-1.198890575	1.198890575	M1	Male	trans
cg10009194_ELFN2	0.000490167	0.000710581	-0.602315311	0.602315311	M1	Male	trans
cg18346106_NR4A2	0.000490167	0.000710582	-0.686770956	0.686770956	M1	Male	trans
cg01851608_ZC3H11B	0.000490173	0.000710588	-0.655034551	0.655034551	M1	Male	trans
cg14449263_SOGA1	0.000490175	0.000710591	0.45491333	0.45491333	M1	Male	trans
cg10195698_ARHGAP10	0.000490176	0.000710591	0.64690989	0.64690989	M1	Male	trans
cg13889630_SKOR2	0.000490176	0.000710591	-0.529497257	0.529497257	M1	Male	trans
cg11608893_ICE2P2	0.000490177	0.000710592	-0.489937745	0.489937745	M1	Male	trans
cg21351830_ENSG00000231057	0.000490179	0.000710593	-0.856619901	0.856619901	M1	Male	trans
cg08229224_RNU6-925P	0.000490181	0.000710594	-0.474273853	0.474273853	M1	Male	trans
cg14160404_ACTBP8	0.000490181	0.000710594	-0.766777129	0.766777129	M1	Male	trans
cg21689511_PRLR	0.000490182	0.000710595	-0.442496261	0.442496261	M1	Male	trans
cg05887049_C11orf86	0.000490184	0.000710596	-0.604428189	0.604428189	M1	Male	trans
cg23404528_ENSG00000241231	0.000490184	0.000710596	0.413985991	0.413985991	M1	Male	trans
cg27459981_EFCAB2	0.000490185	0.000710596	0.417146702	0.417146702	M1	Male	trans
cg08295429_ENSG00000236332	0.000490186	0.000710596	-1.273374596	1.273374596	M1	Male	trans
cg10099574_SIGLEC16	0.000490186	0.000710596	0.705432872	0.705432872	M1	Male	trans
cg18936519_OPRL1	0.000490187	0.000710597	-0.429422694	0.429422694	M1	Male	trans
cg01139861_CDKN2AIPNLP1	0.000490193	0.000710605	-0.460506266	0.460506266	M1	Male	trans
cg13419774_ZRANB2-AS2	0.000490196	0.000710608	-0.790522922	0.790522922	M1	Male	trans
cg21167956_PDSS1P2	0.000490197	0.000710609	-0.694497359	0.694497359	M1	Male	trans
cg11733135_SERPINB13	0.000490199	0.000710609	-0.366969207	0.366969207	M1	Male	trans
cg05304815_LDLRAP1	0.0004902	0.000710609	0.439943221	0.439943221	M1	Male	trans
cg25331196_TYR	0.000490201	0.000710609	-0.363330689	0.363330689	M1	Male	trans
cg20695805_RNU6-1309P	0.000490201	0.000710609	0.385767165	0.385767165	M1	Male	trans
cg19815042_BNIP5	0.000490202	0.000710609	-0.535983006	0.535983006	M1	Male	trans
cg17466567_SURF6P1	0.000490202	0.000710609	0.544906143	0.544906143	M1	Male	trans
cg27036347_RN7SKP130	0.000490202	0.000710609	-0.339445779	0.339445779	M1	Male	trans
cg06415550_RAB15	0.000490203	0.000710609	0.459749719	0.459749719	M1	Male	trans
cg03958058_ENSG00000233157	0.000490203	0.00071061	-0.435247119	0.435247119	M1	Male	trans
cg18191270_WARS1	0.000490206	0.000710612	0.396150538	0.396150538	M1	Male	trans
cg16335643_REN	0.000490207	0.000710613	-0.423860078	0.423860078	M1	Male	trans
cg08436660_C9orf135-DT	0.000490211	0.000710618	0.682470993	0.682470993	M1	Male	trans
cg00032637_LINC01039	0.000490214	0.000710622	0.787660762	0.787660762	M1	Male	trans
cg08331082_RNU6-618P	0.000490215	0.000710622	0.676999813	0.676999813	M1	Male	trans
cg07096305_TAB2	0.000490218	0.000710626	0.47008486	0.47008486	M1	Male	trans
cg17324588_BOLA3-AS1	0.00049022	0.000710627	-0.673437242	0.673437242	M1	Male	trans
cg21004508_KCNG4	0.000490224	0.000710633	-0.480477332	0.480477332	M1	Male	trans
cg19203369_ENSG00000236892	0.000490226	0.000710634	0.875974432	0.875974432	M1	Male	trans
cg11616276_PAMR1	0.000490227	0.000710634	-0.702394689	0.702394689	M1	Male	trans
cg23151860_SUGCT	0.000490228	0.000710634	0.705901567	0.705901567	M1	Male	trans
cg17355385_RN7SL817P	0.000490228	0.000710634	0.482962074	0.482962074	M1	Male	trans
cg17840774_RNF39	0.000490233	0.00071064	-0.386866749	0.386866749	M1	Male	trans
cg26015683_SLC23A3	0.000490234	0.00071064	0.337622263	0.337622263	M1	Male	trans
cg04337937_HNRNPA1P7	0.000490234	0.00071064	-0.439879387	0.439879387	M1	Male	trans
cg18359338_ENTPD6	0.000490234	0.00071064	-0.629981723	0.629981723	M1	Male	trans
cg00305285_RNU7-185P	0.000490237	0.000710642	-0.591744744	0.591744744	M1	Male	trans
cg19560656_NOX3	0.000490237	0.000710642	0.196683269	0.196683269	M1	Male	trans
cg19560656_ENSG00000234686	0.000490237	0.000710642	0.709484736	0.709484736	M1	Male	trans
cg04142998_TTC12	0.000490238	0.000710642	-0.731463518	0.731463518	M1	Male	trans
cg06330497_ENSG00000228707	0.000490239	0.000710642	-0.31179618	0.31179618	M1	Male	trans
cg00232388_CD27	0.00049024	0.000710644	-0.473893671	0.473893671	M1	Male	trans
cg07244713_TBC1D28	0.000490241	0.000710644	0.722355198	0.722355198	M1	Male	trans
cg03555030_SLC3A2	0.000490246	0.00071065	-0.469742885	0.469742885	M1	Male	trans
cg02021781_C1QC	0.000490248	0.000710652	0.723626262	0.723626262	M1	Male	trans
cg06825764_DLGAP1	0.00049025	0.000710654	-0.525792176	0.525792176	M1	Male	trans
cg27208514_SLC5A3	0.000490253	0.000710657	-0.310520557	0.310520557	M1	Male	trans
cg23115253_ENSG00000215840	0.000490254	0.000710658	0.492728529	0.492728529	M1	Male	trans
cg06136472_FCRL3	0.000490255	0.000710658	-0.505947821	0.505947821	M1	Male	trans
cg03655023_TRIM33	0.000490256	0.000710658	-0.53002258	0.53002258	M1	Male	trans
cg11567268_NEK2	0.000490256	0.000710658	-0.446787808	0.446787808	M1	Male	trans
cg01851608_LGALS8	0.000490257	0.000710658	-0.670341495	0.670341495	M1	Male	trans
cg15993652_SP3P	0.000490257	0.000710658	-0.547653455	0.547653455	M1	Male	trans
cg22703515_ENSG00000238410	0.000490259	0.00071066	-0.425887412	0.425887412	M1	Male	trans
cg11674404_TCEANC2	0.00049026	0.000710661	-0.408408676	0.408408676	M1	Male	trans
cg22988305_ENSG00000236668	0.000490262	0.000710662	0.582745529	0.582745529	M1	Male	trans
cg07263012_TAF1C	0.000490262	0.000710662	-0.480387223	0.480387223	M1	Male	trans
cg05898161_IL1RAPL1	0.000490266	0.000710665	-0.651319943	0.651319943	M1	Male	trans
cg19408449_OR51J1	0.000490266	0.000710665	-0.390360262	0.390360262	M1	Male	trans
cg15916004_CRABP2	0.000490267	0.000710665	0.428945197	0.428945197	M1	Male	trans
cg16064295_HCCS	0.000490268	0.000710665	-0.616338098	0.616338098	M1	Male	trans
cg09577228_ALDH3B2	0.000490268	0.000710665	0.522211183	0.522211183	M1	Male	trans
cg23979146_ENSG00000231863	0.000490268	0.000710665	-0.462981255	0.462981255	M1	Male	trans
cg22394530_THAP12P1	0.000490268	0.000710665	-0.696538096	0.696538096	M1	Male	trans
cg16919093_CEACAM16	0.000490269	0.000710666	-0.693798521	0.693798521	M1	Male	trans
cg24749559_PRPS1L1	0.000490271	0.000710666	0.187726011	0.187726011	M1	Male	trans
cg16542345_ENSG00000235158	0.000490274	0.00071067	-0.433604822	0.433604822	M1	Male	trans
cg25421560_PPFIA4	0.00049028	0.000710677	0.803124914	0.803124914	M1	Male	trans
cg12181264_ODF1	0.00049028	0.000710677	-2.230643957	2.230643957	M1	Male	trans
cg24433378_RN7SKP189	0.000490281	0.000710677	-0.634158294	0.634158294	M1	Male	trans
cg17099212_TXNP5	0.000490281	0.000710677	0.733561473	0.733561473	M1	Male	trans
cg19449260_RNF212	0.000490283	0.000710679	0.714183649	0.714183649	M1	Male	trans
cg14697657_KRTAP5-4	0.000490287	0.000710684	0.499695003	0.499695003	M1	Male	trans
cg04206665_PRELID3A	0.00049029	0.000710686	1.111076567	1.111076567	M1	Male	trans
cg13337086_KDR	0.00049029	0.000710686	-0.401076122	0.401076122	M1	Male	trans
cg20898437_ENSG00000224600	0.000490293	0.00071069	-0.800388704	0.800388704	M1	Male	trans
cg12368522_ENSG00000207503	0.0004903	0.000710699	-0.30314852	0.30314852	M1	Male	trans
cg11461787_MIR328	0.000490304	0.000710703	0.741859067	0.741859067	M1	Male	trans
cg07796597_CPA4	0.000490304	0.000710703	-0.281970719	0.281970719	M1	Male	trans
cg14645880_ENSG00000240033	0.000490305	0.000710703	-0.522501271	0.522501271	M1	Male	trans
cg11056334_HMGN1	0.000490306	0.000710705	-0.343592567	0.343592567	M1	Male	trans
cg11086960_CNOT8	0.000490312	0.000710713	-0.616531136	0.616531136	M1	Male	trans
cg21186955_HRH4	0.000490314	0.000710715	0.684400795	0.684400795	M1	Male	trans
cg26015683_TNF	0.000490316	0.000710716	0.259504704	0.259504704	M1	Male	trans
cg10886620_MIER2	0.000490318	0.000710718	-0.929292192	0.929292192	M1	Male	trans
cg16722318_SNORD115-20	0.000490319	0.000710718	-0.398411895	0.398411895	M1	Male	trans
cg26337010_PRKACG	0.000490319	0.000710718	0.682152324	0.682152324	M1	Male	trans
cg22168087_LCP1	0.00049032	0.000710718	0.328337011	0.328337011	M1	Male	trans
cg22900718_GAPDHP25	0.00049032	0.000710718	-0.713382523	0.713382523	M1	Male	trans
cg27123208_ENSG00000214525	0.000490322	0.000710718	0.780247679	0.780247679	M1	Male	trans
cg02784823_EPHA7	0.000490322	0.000710718	0.500821059	0.500821059	M1	Male	trans
cg20057147_ENSG00000231188	0.000490323	0.000710718	-0.478364036	0.478364036	M1	Male	trans
cg09073539_TEAD1	0.000490324	0.000710718	-0.588087538	0.588087538	M1	Male	trans
cg14249922_TEX37	0.000490324	0.000710718	0.417234525	0.417234525	M1	Male	trans
cg14156134_ZBTB47	0.000490325	0.000710718	0.551131668	0.551131668	M1	Male	trans
cg19082069_MGAT1	0.000490325	0.000710718	0.446464987	0.446464987	M1	Male	trans
cg01305866_RPS6KA4	0.000490325	0.000710718	0.43844828	0.43844828	M1	Male	trans
cg23916780_IFNA13	0.000490327	0.000710719	0.442202743	0.442202743	M1	Male	trans
cg04304019_LINC01597	0.000490333	0.000710727	-0.354505408	0.354505408	M1	Male	trans
cg01435588_MIR769	0.000490333	0.000710727	-0.358880599	0.358880599	M1	Male	trans
cg11960435_ENSG00000228162	0.000490335	0.000710728	-0.555250802	0.555250802	M1	Male	trans
cg07388216_FAM90A15P	0.000490338	0.000710733	-0.933296374	0.933296374	M1	Male	trans
cg24567967_ENSG00000225647	0.00049034	0.000710734	0.664916235	0.664916235	M1	Male	trans
cg08881019_TSPAN32	0.000490342	0.000710734	0.447055169	0.447055169	M1	Male	trans
cg05839762_LRRC7-AS1	0.000490343	0.000710734	0.35760728	0.35760728	M1	Male	trans
cg05839762_OR2AS1P	0.000490343	0.000710734	0.773001368	0.773001368	M1	Male	trans
cg05839762_KRTAP19-5	0.000490343	0.000710734	0.802235281	0.802235281	M1	Male	trans
cg03231326_NPM1P30	0.000490345	0.000710737	-0.992175686	0.992175686	M1	Male	trans
cg25320763_RNU6-8	0.000490349	0.000710742	-0.574202884	0.574202884	M1	Male	trans
cg27157122_RNU4-2	0.00049035	0.000710742	-0.832917074	0.832917074	M1	Male	trans
cg02340312_DLD	0.000490351	0.000710743	-0.578369447	0.578369447	M1	Male	trans
cg16156113_LILRB1-AS1	0.000490352	0.000710744	-0.372085733	0.372085733	M1	Male	trans
cg25775721_LINC01873	0.000490355	0.000710746	-1.001686104	1.001686104	M1	Male	trans
cg25590983_GSTA3	0.000490355	0.000710746	-0.613857061	0.613857061	M1	Male	trans
cg10568558_LINC00350	0.000490359	0.000710751	-0.721547432	0.721547432	M1	Male	trans
cg13575139_RNA5SP397	0.000490361	0.000710753	0.634517268	0.634517268	M1	Male	trans
cg15900540_ENSG00000223475	0.000490362	0.000710753	0.478875059	0.478875059	M1	Male	trans
cg14267705_UBA3	0.000490362	0.000710753	-0.731745379	0.731745379	M1	Male	trans
cg07096305_TMEM14B	0.000490363	0.000710753	0.449665878	0.449665878	M1	Male	trans
cg27139419_RNU6-1091P	0.000490363	0.000710753	-0.616553276	0.616553276	M1	Male	trans
cg15120247_RALA	0.000490365	0.000710753	-0.484709284	0.484709284	M1	Male	trans
cg15151670_AR	0.000490365	0.000710753	-0.407036144	0.407036144	M1	Male	trans
cg07448055_RNU6-115P	0.000490366	0.000710754	-0.944348567	0.944348567	M1	Male	trans
cg08426938_EDDM3A	0.000490367	0.000710755	-0.485321137	0.485321137	M1	Male	trans
cg24166966_SKAP1	0.000490371	0.00071076	-0.757129191	0.757129191	M1	Male	trans
cg08841544_ENSG00000235858	0.000490373	0.000710762	-0.632230234	0.632230234	M1	Male	trans
cg05398648_RNU1-136P	0.000490382	0.000710773	-1.18238089	1.18238089	M1	Male	trans
cg26509105_MAN2C1	0.000490382	0.000710773	0.66696854	0.66696854	M1	Male	trans
cg16140565_ATAT1	0.000490385	0.000710776	-0.733410456	0.733410456	M1	Male	trans
cg19052008_ENSG00000235099	0.000490386	0.000710777	-0.586316771	0.586316771	M1	Male	trans
cg04487202_EPHB3	0.000490387	0.000710777	-0.330179332	0.330179332	M1	Male	trans
cg09201130_ENSG00000213486	0.000490388	0.000710777	0.606672673	0.606672673	M1	Male	trans
cg15726318_TTTY12	0.00049039	0.00071078	0.479399578	0.479399578	M1	Male	trans
cg25894789_CDH19	0.000490395	0.000710786	-0.367385128	0.367385128	M1	Male	trans
cg22274117_RN7SKP134	0.000490395	0.000710786	0.597584303	0.597584303	M1	Male	trans
cg13981054_ENSG00000234589	0.000490397	0.000710787	0.543592421	0.543592421	M1	Male	trans
cg16458153_RPL23AP28	0.000490403	0.000710795	0.413672725	0.413672725	M1	Male	trans
cg06825375_RUSC1-AS1	0.000490404	0.000710796	0.799859743	0.799859743	M1	Male	trans
cg10991855_LIFR	0.000490406	0.000710798	-0.44397447	0.44397447	M1	Male	trans
cg21578644_FGB	0.000490409	0.000710802	-0.40195179	0.40195179	M1	Male	trans
cg22827011_SAGE1	0.000490411	0.000710804	-0.68554322	0.68554322	M1	Male	trans
cg05603011_COL20A1	0.000490414	0.000710807	-0.403603816	0.403603816	M1	Male	trans
cg17477995_TATDN3	0.000490419	0.000710813	-0.417768258	0.417768258	M1	Male	trans
cg04304019_RPL7P56	0.00049042	0.000710814	-0.402581358	0.402581358	M1	Male	trans
cg00999469_OXA1L	0.000490423	0.000710818	0.655106591	0.655106591	M1	Male	trans
cg05200037_ENSG00000235146	0.000490425	0.000710819	0.437992047	0.437992047	M1	Male	trans
cg06502685_MMUT	0.000490426	0.00071082	-0.392425875	0.392425875	M1	Male	trans
cg17551702_RPL23AP45	0.000490427	0.000710821	-0.750676081	0.750676081	M1	Male	trans
cg24431879_RNU6-733P	0.000490429	0.000710821	-0.757227187	0.757227187	M1	Male	trans
cg19389001_LINC00575	0.000490431	0.000710824	-0.448293724	0.448293724	M1	Male	trans
cg06087421_ST3GAL1	0.000490432	0.000710824	-0.637874749	0.637874749	M1	Male	trans
cg03179052_DYNC1I2	0.000490433	0.000710825	-0.995582748	0.995582748	M1	Male	trans
cg12717664_SPEG	0.000490435	0.000710826	-0.561716206	0.561716206	M1	Male	trans
cg05979484_SLC2A1-AS1	0.000490436	0.000710827	-0.794711463	0.794711463	M1	Male	trans
cg25085578_EIF3MP1	0.000490437	0.000710827	-0.81079271	0.81079271	M1	Male	trans
cg06031041_TNK2-AS1	0.000490438	0.000710827	0.591096147	0.591096147	M1	Male	trans
cg12398261_H3-5	0.000490438	0.000710827	3.305860778	3.305860778	M1	Male	trans
cg17390106_TMPRSS15	0.00049044	0.000710828	-0.656928181	0.656928181	M1	Male	trans
cg27204205_ENSG00000235858	0.00049044	0.000710828	-1.016606096	1.016606096	M1	Male	trans
cg10897282_ZNF287	0.00049044	0.000710828	-0.493601799	0.493601799	M1	Male	trans
cg05708441_INTS6L-AS1	0.000490442	0.000710829	-0.562500955	0.562500955	M1	Male	trans
cg26453023_RNU6-137P	0.000490444	0.000710831	-0.599450324	0.599450324	M1	Male	trans
cg12721163_ENSG00000232358	0.000490449	0.000710837	-0.610457662	0.610457662	M1	Male	trans
cg06807117_BPIFB4	0.000490453	0.000710842	0.352290506	0.352290506	M1	Male	trans
cg11876012_HLA-C	0.000490456	0.000710846	0.697335812	0.697335812	M1	Male	trans
cg25938960_GAPDHP23	0.000490457	0.000710846	-0.432745934	0.432745934	M1	Male	trans
cg03561638_LINC01014	0.000490459	0.000710849	0.49390148	0.49390148	M1	Male	trans
cg27560391_RNU6-1145P	0.00049046	0.000710849	0.467743144	0.467743144	M1	Male	trans
cg00736622_HOXB6	0.000490461	0.000710849	-0.535383952	0.535383952	M1	Male	trans
cg20381404_USP41	0.000490462	0.000710849	0.379116773	0.379116773	M1	Male	trans
cg14409406_SQOR	0.000490468	0.000710857	-0.438144449	0.438144449	M1	Male	trans
cg12845678_SIRT7	0.000490472	0.000710862	0.579104832	0.579104832	M1	Male	trans
cg07850274_ARMH3	0.000490472	0.000710862	-0.645127101	0.645127101	M1	Male	trans
cg12855906_ENSG00000229066	0.000490474	0.000710864	0.786058143	0.786058143	M1	Male	trans
cg15759696_RNU1-100P	0.000490477	0.000710866	-0.76457129	0.76457129	M1	Male	trans
cg22121946_LCE1D	0.000490477	0.000710866	0.274658266	0.274658266	M1	Male	trans
cg09483607_ENSG00000219682	0.000490477	0.000710866	-0.599267756	0.599267756	M1	Male	trans
cg22843488_CD79B	0.000490478	0.000710866	-0.646553703	0.646553703	M1	Male	trans
cg03784270_LIPC	0.00049048	0.000710867	-0.55713308	0.55713308	M1	Male	trans
cg11924452_CT47A7	0.000490483	0.000710871	-0.393668335	0.393668335	M1	Male	trans
cg12925689_ANK2	0.000490483	0.000710871	-0.25302237	0.25302237	M1	Male	trans
cg04431313_PPP1R3A	0.000490486	0.000710874	-0.44051672	0.44051672	M1	Male	trans
cg03652173_LOXL4	0.00049049	0.000710879	0.427966111	0.427966111	M1	Male	trans
cg19082069_EXOSC4	0.000490491	0.000710879	0.4549158	0.4549158	M1	Male	trans
cg21201844_RAX	0.000490494	0.000710883	0.714668833	0.714668833	M1	Male	trans
cg26474203_ZNF233	0.000490495	0.000710883	-0.333700463	0.333700463	M1	Male	trans
cg24728770_TMEM205	0.000490495	0.000710883	0.354472074	0.354472074	M1	Male	trans
cg10839615_ENSG00000173366	0.000490496	0.000710883	-0.489246023	0.489246023	M1	Male	trans
cg09410045_MAD1L1	0.000490498	0.000710886	-0.531499928	0.531499928	M1	Male	trans
cg22009052_ENSG00000233565	0.0004905	0.000710888	-1.302145667	1.302145667	M1	Male	trans
cg03734225_ATAD2B	0.000490502	0.000710888	-0.411444858	0.411444858	M1	Male	trans
cg26837508_TNFAIP6	0.000490502	0.000710888	-1.018511822	1.018511822	M1	Male	trans
cg13098428_RNU7-119P	0.000490503	0.00071089	-0.535481889	0.535481889	M1	Male	trans
cg09880331_HOXB-AS2	0.000490508	0.000710895	-0.580837039	0.580837039	M1	Male	trans
cg16697428_ENSG00000227172	0.000490509	0.000710895	-0.717138594	0.717138594	M1	Male	trans
cg03586128_MUC5B	0.00049051	0.000710897	0.697530049	0.697530049	M1	Male	trans
cg07850274_ZFYVE9P1	0.000490516	0.000710904	-0.539714015	0.539714015	M1	Male	trans
cg02425558_GALNTL5	0.000490517	0.000710905	-0.626830459	0.626830459	M1	Male	trans
cg07712165_ENSG00000242753	0.000490518	0.000710905	-0.722823669	0.722823669	M1	Male	trans
cg01354206_OR1C1	0.000490522	0.000710911	-0.431296891	0.431296891	M1	Male	trans
cg20750932_PADI1	0.000490526	0.000710915	-0.504675627	0.504675627	M1	Male	trans
cg13930375_ATP5MC1P4	0.000490529	0.000710916	-0.565771066	0.565771066	M1	Male	trans
cg27513510_RN7SKP268	0.000490529	0.000710916	-0.745870897	0.745870897	M1	Male	trans
cg16999170_ZNF776	0.000490529	0.000710916	-0.706822517	0.706822517	M1	Male	trans
cg07331276_ATP5PBP2	0.00049053	0.000710916	-0.465277467	0.465277467	M1	Male	trans
cg07264993_SEL1L	0.000490531	0.000710916	-0.394466921	0.394466921	M1	Male	trans
cg07601093_DCAF17	0.000490533	0.000710918	0.811023157	0.811023157	M1	Male	trans
cg16841727_SHROOM2P1	0.000490534	0.000710918	-0.663074023	0.663074023	M1	Male	trans
cg12090821_DLG4	0.000490534	0.000710918	-3.254627281	3.254627281	M1	Male	trans
cg25740652_GGCT	0.000490535	0.000710918	0.641204997	0.641204997	M1	Male	trans
cg16309990_MROH2A	0.000490536	0.000710918	-0.729357792	0.729357792	M1	Male	trans
cg05293861_HEATR4	0.000490536	0.000710918	0.653063498	0.653063498	M1	Male	trans
cg23290207_RNASEH2B	0.000490538	0.00071092	0.576460061	0.576460061	M1	Male	trans
cg27204205_DCN	0.000490539	0.000710921	-0.862686112	0.862686112	M1	Male	trans
cg09422908_PKD1L1	0.000490541	0.000710922	-0.532044714	0.532044714	M1	Male	trans
cg20149255_CBLN2	0.000490542	0.000710922	-0.23928139	0.23928139	M1	Male	trans
cg23309512_CTBP1-DT	0.000490542	0.000710922	0.40787565	0.40787565	M1	Male	trans
cg03211192_MAP3K20	0.000490543	0.000710922	0.44521094	0.44521094	M1	Male	trans
cg01091514_KLC2	0.000490543	0.000710922	0.533042577	0.533042577	M1	Male	trans
cg07601093_GET1	0.000490544	0.000710923	0.781518302	0.781518302	M1	Male	trans
cg11815008_PRKCIP1	0.000490545	0.000710924	-0.406585135	0.406585135	M1	Male	trans
cg14560276_MLLT3	0.000490546	0.000710924	-0.750016596	0.750016596	M1	Male	trans
cg11775190_ENSG00000213579	0.000490548	0.000710926	-0.486447182	0.486447182	M1	Male	trans
cg26031613_GAS6	0.000490551	0.000710929	0.541352061	0.541352061	M1	Male	trans
cg16888658_TCF7L1	0.000490552	0.000710929	0.622966647	0.622966647	M1	Male	trans
cg06502685_ATL1	0.000490552	0.000710929	-0.348289395	0.348289395	M1	Male	trans
cg19447025_THRB	0.000490553	0.000710929	-0.614381419	0.614381419	M1	Male	trans
cg20847228_RNU6-951P	0.000490559	0.000710936	0.891887548	0.891887548	M1	Male	trans
cg21369801_ENSG00000205236	0.000490559	0.000710936	-0.3933779	0.3933779	M1	Male	trans
cg07123865_MIR551A	0.00049056	0.000710936	0.456146803	0.456146803	M1	Male	trans
cg19111078_H2BC13	0.000490562	0.000710937	-0.472932545	0.472932545	M1	Male	trans
cg26015683_DENND2D	0.000490562	0.000710937	0.386523221	0.386523221	M1	Male	trans
cg05795077_RABEPK	0.000490563	0.000710937	-0.696354074	0.696354074	M1	Male	trans
cg10814415_EDNRB	0.000490563	0.000710937	-3.224614257	3.224614257	M1	Male	trans
cg08380311_NXF1	0.000490564	0.000710937	0.628209101	0.628209101	M1	Male	trans
cg00459509_APOL5	0.000490564	0.000710937	-0.445969399	0.445969399	M1	Male	trans
cg13696326_TMSB10	0.000490564	0.000710937	0.6109435	0.6109435	M1	Male	trans
cg13767515_RN7SL263P	0.000490566	0.000710939	0.470737956	0.470737956	M1	Male	trans
cg08004951_OR7E29P	0.000490567	0.000710939	-0.581952731	0.581952731	M1	Male	trans
cg27208514_PIGPP2	0.000490568	0.000710939	-0.399638427	0.399638427	M1	Male	trans
cg01988827_ENSG00000236833	0.00049057	0.00071094	0.69915716	0.69915716	M1	Male	trans
cg07511671_RN7SL813P	0.00049057	0.00071094	0.48767253	0.48767253	M1	Male	trans
cg14611230_ANKRD34B	0.00049057	0.00071094	-0.471795299	0.471795299	M1	Male	trans
cg27357675_DRAXIN	0.000490571	0.00071094	-0.388443482	0.388443482	M1	Male	trans
cg07096305_ANAPC13	0.000490572	0.000710941	0.421817135	0.421817135	M1	Male	trans
cg09774124_PYHIN1	0.000490574	0.000710942	-0.443367171	0.443367171	M1	Male	trans
cg02350090_PLIN1	0.000490581	0.000710952	-0.853821629	0.853821629	M1	Male	trans
cg00490039_ENSG00000232124	0.000490582	0.000710952	-0.533380054	0.533380054	M1	Male	trans
cg10284638_GATA5	0.000490583	0.000710952	-0.569555259	0.569555259	M1	Male	trans
cg12110603_ALPK3	0.000490583	0.000710952	-0.567508035	0.567508035	M1	Male	trans
cg08653161_C2CD4C	0.000490583	0.000710952	-0.599175341	0.599175341	M1	Male	trans
cg19307851_SPDYC	0.000490585	0.000710954	-0.553831186	0.553831186	M1	Male	trans
cg13746813_ENSG00000186076	0.000490586	0.000710954	-0.331021676	0.331021676	M1	Male	trans
cg20737909_ENSG00000226477	0.000490587	0.000710955	0.385042303	0.385042303	M1	Male	trans
cg24130945_RNU4-88P	0.000490589	0.000710955	-0.362970656	0.362970656	M1	Male	trans
cg20366486_IRGC	0.000490589	0.000710955	-0.558757464	0.558757464	M1	Male	trans
cg08124553_P2RX4	0.000490589	0.000710955	0.534349536	0.534349536	M1	Male	trans
cg05684375_ENSG00000235858	0.00049059	0.000710955	0.56911904	0.56911904	M1	Male	trans
cg09189551_AGBL4	0.000490591	0.000710956	-0.763719488	0.763719488	M1	Male	trans
cg27108281_ZNF214	0.000490592	0.000710956	-0.490010666	0.490010666	M1	Male	trans
cg18893612_PLCB3	0.000490594	0.000710958	0.449447914	0.449447914	M1	Male	trans
cg09244297_DCDC2	0.000490594	0.000710958	-0.49940354	0.49940354	M1	Male	trans
cg15533935_ADAMTS7	0.000490595	0.000710959	0.657777115	0.657777115	M1	Male	trans
cg08741063_SFRP5	0.000490596	0.000710959	-0.510601659	0.510601659	M1	Male	trans
cg08640059_GTSF1	0.000490599	0.000710963	-1.114960506	1.114960506	M1	Male	trans
cg00619628_ACTG1P10	0.0004906	0.000710963	-0.539518144	0.539518144	M1	Male	trans
cg09057359_WARS2P1	0.000490602	0.000710963	-0.348593553	0.348593553	M1	Male	trans
cg09057359_ENSG00000223504	0.000490602	0.000710963	-0.260268175	0.260268175	M1	Male	trans
cg04750027_KRTAP10-6	0.000490602	0.000710963	-1.210964104	1.210964104	M1	Male	trans
cg19687532_RNU6-1241P	0.000490602	0.000710963	-0.756050464	0.756050464	M1	Male	trans
cg22496339_ALAS2	0.000490604	0.000710965	0.397013195	0.397013195	M1	Male	trans
cg19585707_KIR2DL1	0.000490605	0.000710965	-0.478721241	0.478721241	M1	Male	trans
cg20451596_GAPDHP25	0.000490607	0.000710966	-1.251599041	1.251599041	M1	Male	trans
cg17051704_MAGI2	0.000490607	0.000710966	0.491018005	0.491018005	M1	Male	trans
cg14311085_MYO7A	0.000490608	0.000710966	-0.403418248	0.403418248	M1	Male	trans
cg15877096_ENSG00000235328	0.000490609	0.000710967	-0.990331191	0.990331191	M1	Male	trans
cg02792740_DGUOK	0.000490611	0.000710969	0.522918673	0.522918673	M1	Male	trans
cg20785758_AZGP1	0.000490614	0.000710972	-0.405280796	0.405280796	M1	Male	trans
cg03822746_LINC01673	0.000490615	0.000710974	-0.66627798	0.66627798	M1	Male	trans
cg08476832_RPL21P32	0.000490617	0.000710975	-0.517036171	0.517036171	M1	Male	trans
cg10946263_ABCC13	0.000490617	0.000710975	-0.648766401	0.648766401	M1	Male	trans
cg09911521_KRT8P18	0.00049062	0.000710977	0.868576356	0.868576356	M1	Male	trans
cg09841889_PSCA	0.000490621	0.000710978	-0.625685307	0.625685307	M1	Male	trans
cg06502685_THUMPD1	0.000490621	0.000710978	-0.394628363	0.394628363	M1	Male	trans
cg06300469_RNU6-502P	0.000490622	0.000710978	0.557021303	0.557021303	M1	Male	trans
cg08151654_THOC7-AS1	0.000490623	0.000710979	-0.462933859	0.462933859	M1	Male	trans
cg14046470_KLHL28	0.000490625	0.000710981	-0.376164547	0.376164547	M1	Male	trans
cg01178818_ENSG00000233933	0.000490627	0.000710981	-0.421147313	0.421147313	M1	Male	trans
cg27010076_ENSG00000213690	0.000490628	0.000710981	-0.503917612	0.503917612	M1	Male	trans
cg06712932_OTUD7A	0.000490629	0.000710981	-0.40289063	0.40289063	M1	Male	trans
cg09676554_ENSG00000226810	0.00049063	0.000710981	-0.758632332	0.758632332	M1	Male	trans
cg03763624_MIR582	0.00049063	0.000710981	-0.26698126	0.26698126	M1	Male	trans
cg14488391_HSFY2	0.00049063	0.000710981	0.816453697	0.816453697	M1	Male	trans
cg14488391_HSFY1	0.00049063	0.000710981	0.816453697	0.816453697	M1	Male	trans
cg22795583_RAB40A	0.000490631	0.000710981	-0.846165457	0.846165457	M1	Male	trans
cg11056334_E2F6	0.000490631	0.000710981	-0.296399843	0.296399843	M1	Male	trans
cg01216063_RNU4-50P	0.000490633	0.000710983	-0.725001128	0.725001128	M1	Male	trans
cg02345572_ENSG00000229977	0.000490633	0.000710983	-0.752712328	0.752712328	M1	Male	trans
cg21777436_ENSG00000233214	0.000490636	0.000710985	-0.492873138	0.492873138	M1	Male	trans
cg09483607_PPIAP31	0.00049064	0.000710985	-0.398199937	0.398199937	M1	Male	trans
cg13762777_GJC1	0.00049064	0.000710985	0.80778699	0.80778699	M1	Male	trans
cg10886620_TYRL	0.000490645	0.000710985	-1.558550179	1.558550179	M1	Male	trans
cg10886620_REG3G	0.000490645	0.000710985	-1.230165031	1.230165031	M1	Male	trans
cg10886620_OR9G1	0.000490645	0.000710985	-1.230165031	1.230165031	M1	Male	trans
cg10886620_MIR889	0.000490645	0.000710985	-0.777444713	0.777444713	M1	Male	trans
cg10886620_RNA5SP432	0.000490645	0.000710985	-1.230165031	1.230165031	M1	Male	trans
cg10886620_RNA5SP442	0.000490645	0.000710985	-0.777444713	0.777444713	M1	Male	trans
cg10886620_AKR7A2P2	0.000490645	0.000710985	-0.740437298	0.740437298	M1	Male	trans
cg10886620_ENSG00000230867	0.000490645	0.000710985	-1.230165031	1.230165031	M1	Male	trans
cg10886620_OR2T27	0.000490645	0.000710985	-0.959954093	0.959954093	M1	Male	trans
cg10886620_TRBV23OR9-2	0.000490645	0.000710985	-1.163191389	1.163191389	M1	Male	trans
cg10886620_LINC02670	0.000490645	0.000710985	-1.733260701	1.733260701	M1	Male	trans
cg10886620_RNU1-65P	0.000490645	0.000710985	-0.549327246	0.549327246	M1	Male	trans
cg10886620_LINC02557	0.000490645	0.000710985	-1.554889426	1.554889426	M1	Male	trans
cg10886620_ENSG00000235901	0.000490645	0.000710985	-1.733260701	1.733260701	M1	Male	trans
cg07073755_RHOF	0.000490646	0.000710985	0.5770336	0.5770336	M1	Male	trans
cg18819399_BPIFB4	0.000490647	0.000710986	-0.401124181	0.401124181	M1	Male	trans
cg24001471_ENSG00000200075	0.000490649	0.000710986	0.801244587	0.801244587	M1	Male	trans
cg14094375_SNORD111B	0.000490649	0.000710986	-0.525518523	0.525518523	M1	Male	trans
cg14780957_SNORA68B	0.000490653	0.000710991	-0.546634736	0.546634736	M1	Male	trans
cg17779085_SLC16A8	0.000490655	0.000710993	-1.607640856	1.607640856	M1	Male	trans
cg05901196_ENSG00000232680	0.000490656	0.000710994	0.370859473	0.370859473	M1	Male	trans
cg25938960_VWA3B	0.000490659	0.000710998	-0.651828681	0.651828681	M1	Male	trans
cg23989409_DLC1	0.000490663	0.000711001	-0.461708044	0.461708044	M1	Male	trans
cg17380533_ENSG00000207094	0.000490665	0.000711004	-0.277095948	0.277095948	M1	Male	trans
cg04492287_ENSG00000239407	0.000490668	0.000711006	0.745892242	0.745892242	M1	Male	trans
cg15488978_PSAT1P3	0.000490672	0.000711012	-0.433469135	0.433469135	M1	Male	trans
cg22850258_FAM83D	0.000490673	0.000711012	-0.552532093	0.552532093	M1	Male	trans
cg09375013_RNA5SP450	0.000490674	0.000711012	-0.608565527	0.608565527	M1	Male	trans
cg03480243_SLC9A4	0.000490676	0.000711014	-0.451518099	0.451518099	M1	Male	trans
cg10972590_MOGAT2	0.000490677	0.000711015	0.588110122	0.588110122	M1	Male	trans
cg12591460_KLK3	0.000490678	0.000711016	0.68391891	0.68391891	M1	Male	trans
cg27237477_HAPLN3	0.000490682	0.000711019	-0.51948591	0.51948591	M1	Male	trans
cg07096305_METTL18	0.000490682	0.000711019	0.452168509	0.452168509	M1	Male	trans
cg13127920_IL1B	0.000490684	0.000711021	-0.144209789	0.144209789	M1	Male	trans
cg05138787_HIF1AN	0.000490685	0.000711021	-0.63285923	0.63285923	M1	Male	trans
cg09534232_PDE4B	0.000490686	0.000711022	-0.293169131	0.293169131	M1	Male	trans
cg04071398_TAS2R8	0.000490691	0.000711029	-0.772539241	0.772539241	M1	Male	trans
cg22131912_CDKN1C	0.000490693	0.000711031	0.438119571	0.438119571	M1	Male	trans
cg26340737_MIR545	0.0004907	0.000711039	0.358824307	0.358824307	M1	Male	trans
cg22043586_FXYD2	0.000490701	0.00071104	0.817509073	0.817509073	M1	Male	trans
cg17562277_ENSG00000229528	0.000490703	0.000711042	0.644355405	0.644355405	M1	Male	trans
cg13632595_CCDC12P1	0.000490706	0.000711045	0.533399866	0.533399866	M1	Male	trans
cg04837653_GOSR2	0.000490708	0.000711047	-0.5010581	0.5010581	M1	Male	trans
cg00473045_DKK3	0.000490713	0.000711053	-0.498954605	0.498954605	M1	Male	trans
cg02546601_CYP2A13	0.000490715	0.000711056	-0.406026526	0.406026526	M1	Male	trans
cg22725390_NKX6-3	0.000490719	0.000711061	-0.367831981	0.367831981	M1	Male	trans
cg06668065_ALOX15B	0.000490721	0.000711062	-1.029930802	1.029930802	M1	Male	trans
cg14526732_BTLA	0.000490724	0.000711064	0.430334272	0.430334272	M1	Male	trans
cg16387046_IL9	0.000490724	0.000711064	0.466655916	0.466655916	M1	Male	trans
cg03328827_ENSG00000225869	0.000490724	0.000711064	-0.360038261	0.360038261	M1	Male	trans
cg20748012_GRHL3	0.000490726	0.000711065	-0.322831142	0.322831142	M1	Male	trans
cg17097571_LIF	0.000490726	0.000711065	0.622153844	0.622153844	M1	Male	trans
cg16135755_GPR173	0.000490727	0.000711065	-0.449369199	0.449369199	M1	Male	trans
cg13398470_RPL23AP30	0.000490732	0.000711071	0.527246215	0.527246215	M1	Male	trans
cg15545624_MTCO3P5	0.000490732	0.000711071	0.510182938	0.510182938	M1	Male	trans
cg00270291_ENPP3	0.000490733	0.000711071	0.392615005	0.392615005	M1	Male	trans
cg22052629_CA5B	0.000490733	0.000711071	-0.484698933	0.484698933	M1	Male	trans
cg01318665_NPFFR1	0.000490734	0.000711071	0.501406057	0.501406057	M1	Male	trans
cg07285237_USP17L1	0.000490734	0.000711071	0.593095071	0.593095071	M1	Male	trans
cg05465169_LMX1B	0.000490737	0.000711073	0.907712855	0.907712855	M1	Male	trans
cg03894102_GRIN3A	0.000490737	0.000711073	1.273886997	1.273886997	M1	Male	trans
cg07091544_GPHA2	0.000490737	0.000711073	-0.557737861	0.557737861	M1	Male	trans
cg16999170_VPS45	0.000490739	0.000711074	-0.766190174	0.766190174	M1	Male	trans
cg02671217_CARD6	0.00049074	0.000711075	-0.505610663	0.505610663	M1	Male	trans
cg25628325_SIGLEC16	0.000490742	0.000711077	0.675228687	0.675228687	M1	Male	trans
cg11171466_LRRC4C	0.000490744	0.000711078	-0.466811729	0.466811729	M1	Male	trans
cg13419774_PIWIL4	0.000490746	0.00071108	-0.813039283	0.813039283	M1	Male	trans
cg24968733_ENSG00000230287	0.000490747	0.00071108	-0.590163456	0.590163456	M1	Male	trans
cg07706880_RNA5SP370	0.000490747	0.00071108	-0.853504193	0.853504193	M1	Male	trans
cg08296131_RNU6ATAC35P	0.000490748	0.00071108	-0.470915111	0.470915111	M1	Male	trans
cg25740652_TXN	0.000490748	0.00071108	0.560454853	0.560454853	M1	Male	trans
cg25161512_SPATA31A6	0.00049075	0.000711082	0.758012148	0.758012148	M1	Male	trans
cg15889703_NDUFB1P1	0.000490751	0.000711082	-0.300796696	0.300796696	M1	Male	trans
cg02017486_ROR1-AS1	0.000490753	0.000711085	-0.603364402	0.603364402	M1	Male	trans
cg18447344_ENSG00000226622	0.000490755	0.000711087	-0.425775341	0.425775341	M1	Male	trans
cg04918684_CADM2-AS2	0.000490757	0.000711088	-1.493487533	1.493487533	M1	Male	trans
cg08870845_PLAU	0.000490758	0.000711089	-0.40510621	0.40510621	M1	Male	trans
cg06793967_NADSYN1	0.00049076	0.00071109	0.403811973	0.403811973	M1	Male	trans
cg14552882_LINC00525	0.00049076	0.00071109	-0.955233415	0.955233415	M1	Male	trans
cg09690321_RNF222	0.000490761	0.000711091	-0.897046154	0.897046154	M1	Male	trans
cg15113413_ENSG00000224431	0.000490762	0.000711091	-0.847171898	0.847171898	M1	Male	trans
cg10330056_DSG3	0.000490763	0.000711091	0.299361428	0.299361428	M1	Male	trans
cg25064854_ENSG00000214546	0.000490763	0.000711091	-0.501077549	0.501077549	M1	Male	trans
cg04837653_TBC1D7	0.000490764	0.000711091	-0.480215684	0.480215684	M1	Male	trans
cg10149720_ENSG00000234918	0.000490764	0.000711091	-0.834415898	0.834415898	M1	Male	trans
cg10064029_JAG1	0.000490765	0.000711092	-0.787758166	0.787758166	M1	Male	trans
cg05704719_ENSG00000227758	0.000490766	0.000711092	-0.664021222	0.664021222	M1	Male	trans
cg00472801_RPL23AP28	0.000490767	0.000711093	0.403489448	0.403489448	M1	Male	trans
cg01134380_TSPAN10	0.000490772	0.000711098	-0.549169188	0.549169188	M1	Male	trans
cg02792740_MAN1A1	0.000490773	0.000711099	0.443049542	0.443049542	M1	Male	trans
cg05598678_MS4A1	0.000490774	0.0007111	-1.066204642	1.066204642	M1	Male	trans
cg19827854_PPIAP81	0.000490775	0.0007111	-0.702672968	0.702672968	M1	Male	trans
cg04470905_KRT82	0.000490775	0.0007111	0.652652157	0.652652157	M1	Male	trans
cg14994777_VPS13B	0.000490777	0.0007111	-0.678191162	0.678191162	M1	Male	trans
cg09450085_HMGB1P45	0.000490777	0.0007111	0.368512418	0.368512418	M1	Male	trans
cg00473045_CD99	0.000490778	0.0007111	-0.599613138	0.599613138	M1	Male	trans
cg24855134_TCEA1P3	0.000490779	0.0007111	-0.686071883	0.686071883	M1	Male	trans
cg20073313_NCAPD2P1	0.000490779	0.0007111	-0.390603883	0.390603883	M1	Male	trans
cg07793432_SPICE1	0.000490779	0.0007111	-0.63892496	0.63892496	M1	Male	trans
cg08992305_RPS17P14	0.00049078	0.0007111	0.434406243	0.434406243	M1	Male	trans
cg08992305_ENSG00000226724	0.00049078	0.0007111	0.470757143	0.470757143	M1	Male	trans
cg19238031_ENSG00000201733	0.000490782	0.000711101	-0.962654482	0.962654482	M1	Male	trans
cg16603103_KLK15	0.000490783	0.000711101	1.545835245	1.545835245	M1	Male	trans
cg24954204_RPS26P41	0.000490783	0.000711101	-0.682542598	0.682542598	M1	Male	trans
cg15254454_RPL21P108	0.000490784	0.000711101	-0.505400661	0.505400661	M1	Male	trans
cg07264993_ERCC6L2	0.000490785	0.000711103	-0.42056911	0.42056911	M1	Male	trans
cg18474443_TRAJ54	0.000490786	0.000711103	-0.722968083	0.722968083	M1	Male	trans
cg10888461_ACTRT1P1	0.000490787	0.000711104	-0.852666938	0.852666938	M1	Male	trans
cg16596598_PTPRC	0.000490788	0.000711104	-0.241278829	0.241278829	M1	Male	trans
cg17771100_ENSG00000231305	0.00049079	0.000711105	0.663222147	0.663222147	M1	Male	trans
cg18592701_FGF13-AS1	0.00049079	0.000711105	-0.933045365	0.933045365	M1	Male	trans
cg19335436_COPS5P1	0.000490791	0.000711105	-0.366841877	0.366841877	M1	Male	trans
cg17513770_TMPRSS11F	0.000490791	0.000711105	-0.239474704	0.239474704	M1	Male	trans
cg20064459_RGR	0.000490792	0.000711105	-0.70201056	0.70201056	M1	Male	trans
cg22900718_FKBP5	0.000490793	0.000711105	0.631865144	0.631865144	M1	Male	trans
cg03654560_PVALB	0.000490793	0.000711105	-0.469846033	0.469846033	M1	Male	trans
cg14267705_SCIRT	0.000490793	0.000711105	-0.809922489	0.809922489	M1	Male	trans
cg25636922_SNORA25	0.000490796	0.000711108	-0.505088505	0.505088505	M1	Male	trans
cg04850212_RPSAP4	0.000490797	0.000711109	-0.590016871	0.590016871	M1	Male	trans
cg03206304_KRT6A	0.0004908	0.000711111	-0.387736379	0.387736379	M1	Male	trans
cg17097571_ENSG00000232762	0.000490802	0.000711113	0.589801038	0.589801038	M1	Male	trans
cg00077738_DENND1C	0.000490802	0.000711113	1.109684212	1.109684212	M1	Male	trans
cg18629132_SRRM3	0.000490803	0.000711114	0.421550627	0.421550627	M1	Male	trans
cg23151860_OGFR	0.000490804	0.000711114	-0.738449574	0.738449574	M1	Male	trans
cg16078318_DHFRP1	0.000490805	0.000711115	-0.658483268	0.658483268	M1	Male	trans
cg23328066_INTU	0.000490806	0.000711115	-1.236262503	1.236262503	M1	Male	trans
cg02697258_RALGAPA1P1	0.000490806	0.000711115	-0.328751625	0.328751625	M1	Male	trans
cg15628518_CDH4	0.000490807	0.000711115	0.495964654	0.495964654	M1	Male	trans
cg14864044_NME1P1	0.000490808	0.000711115	-0.451815944	0.451815944	M1	Male	trans
cg01867652_RNU6-147P	0.000490808	0.000711115	-0.297859922	0.297859922	M1	Male	trans
cg05898161_TM4SF19	0.000490809	0.000711116	-0.752494836	0.752494836	M1	Male	trans
cg04223606_RN7SL677P	0.000490811	0.000711117	0.540089187	0.540089187	M1	Male	trans
cg16084510_CFL1P2	0.000490814	0.00071112	0.791537854	0.791537854	M1	Male	trans
cg09584521_FAM183DP	0.000490815	0.00071112	-0.603467928	0.603467928	M1	Male	trans
cg02859042_DNMT3B	0.000490816	0.00071112	-0.537197019	0.537197019	M1	Male	trans
cg24430871_ENSG00000200112	0.000490816	0.00071112	-0.360042705	0.360042705	M1	Male	trans
cg08664874_CCL17	0.000490817	0.000711121	-0.643281335	0.643281335	M1	Male	trans
cg15798563_ZNF658B	0.000490819	0.000711122	-0.995291517	0.995291517	M1	Male	trans
cg08432383_OLFML3	0.00049082	0.000711122	0.552770147	0.552770147	M1	Male	trans
cg24130945_ANAPC1P4	0.00049082	0.000711122	-0.287915116	0.287915116	M1	Male	trans
cg03397775_NPPC	0.000490821	0.000711122	-0.502554902	0.502554902	M1	Male	trans
cg11301879_KRT17P5	0.000490826	0.000711122	0.282497137	0.282497137	M1	Male	trans
cg02723741_MTMR14	0.000490827	0.000711122	-0.71159488	0.71159488	M1	Male	trans
cg15335418_ENSG00000230572	0.000490827	0.000711122	0.514522881	0.514522881	M1	Male	trans
cg00463491_RNU6-951P	0.000490828	0.000711122	0.997513226	0.997513226	M1	Male	trans
cg03692592_SLC26A7	0.000490828	0.000711122	-0.723838769	0.723838769	M1	Male	trans
cg07470104_RNU6-298P	0.000490829	0.000711122	1.169993767	1.169993767	M1	Male	trans
cg18830282_LSM10	0.00049083	0.000711122	-0.43800791	0.43800791	M1	Male	trans
cg15139637_ATXN3L	0.000490833	0.000711122	0.656903642	0.656903642	M1	Male	trans
cg04678080_LIMS2	0.000490835	0.000711122	0.497173758	0.497173758	M1	Male	trans
cg07274572_CARD19	0.000490836	0.000711122	0.501227017	0.501227017	M1	Male	trans
cg14482968_BPIFC	0.000490837	0.000711122	-0.274750369	0.274750369	M1	Male	trans
cg00629730_RNU4-42P	0.000490837	0.000711122	-0.410222561	0.410222561	M1	Male	trans
cg13019502_NPY	0.00049084	0.000711122	0.6401079	0.6401079	M1	Male	trans
cg08565796_RNU6-898P	0.000490842	0.000711122	0.648368811	0.648368811	M1	Male	trans
cg12824782_BTF3L4P4	0.000490843	0.000711122	0.467964423	0.467964423	M1	Male	trans
cg12824782_ENSG00000215905	0.000490843	0.000711122	0.689445179	0.689445179	M1	Male	trans
cg12824782_RN7SL420P	0.000490843	0.000711122	1.411383826	1.411383826	M1	Male	trans
cg12824782_LINC02010	0.000490843	0.000711122	1.411383826	1.411383826	M1	Male	trans
cg12824782_RN7SKP62	0.000490843	0.000711122	1.411383826	1.411383826	M1	Male	trans
cg12824782_HNRNPA1P1	0.000490843	0.000711122	1.411383826	1.411383826	M1	Male	trans
cg12824782_DNAJA1P4	0.000490843	0.000711122	1.411383826	1.411383826	M1	Male	trans
cg12824782_NHP2P2	0.000490843	0.000711122	1.411383826	1.411383826	M1	Male	trans
cg12824782_RPS21P8	0.000490843	0.000711122	1.411383826	1.411383826	M1	Male	trans
cg12824782_GRPEL2P1	0.000490843	0.000711122	1.411383826	1.411383826	M1	Male	trans
cg12824782_SNORD115-28	0.000490843	0.000711122	1.411383826	1.411383826	M1	Male	trans
cg12824782_ENSG00000230627	0.000490843	0.000711122	0.499057302	0.499057302	M1	Male	trans
cg12824782_ENSG00000235154	0.000490843	0.000711122	1.411383826	1.411383826	M1	Male	trans
cg12824782_MED13P1	0.000490843	0.000711122	1.411383826	1.411383826	M1	Male	trans
cg12824782_RNU4ATAC2P	0.000490843	0.000711122	0.421778796	0.421778796	M1	Male	trans
cg12824782_ENSG00000216616	0.000490843	0.000711122	0.627138338	0.627138338	M1	Male	trans
cg12824782_ENSG00000231484	0.000490843	0.000711122	0.142688044	0.142688044	M1	Male	trans
cg12824782_RNU7-176P	0.000490843	0.000711122	0.333355874	0.333355874	M1	Male	trans
cg12051233_ENSG00000235069	0.000490845	0.000711122	-0.665906834	0.665906834	M1	Male	trans
cg00661998_TNFAIP3	0.000490845	0.000711122	-0.492947645	0.492947645	M1	Male	trans
cg13135057_ENSG00000226756	0.000490846	0.000711122	-0.559190899	0.559190899	M1	Male	trans
cg13419774_PKD2	0.000490846	0.000711122	-0.769821356	0.769821356	M1	Male	trans
cg15725238_SORD	0.000490847	0.000711122	-0.511314377	0.511314377	M1	Male	trans
cg09077362_ZNF503-AS1	0.000490847	0.000711122	-0.572400416	0.572400416	M1	Male	trans
cg04751533_OR1J1	0.000490847	0.000711122	-0.507613452	0.507613452	M1	Male	trans
cg12398261_ROGDI	0.000490847	0.000711122	3.27601441	3.27601441	M1	Male	trans
cg08148645_NPM1P11	0.000490849	0.000711122	-0.609384249	0.609384249	M1	Male	trans
cg02256631_DAP3P2	0.000490852	0.000711122	-0.552069785	0.552069785	M1	Male	trans
cg10925082_LINC01561	0.000490854	0.000711122	0.464666624	0.464666624	M1	Male	trans
cg24107163_ITGA7	0.000490854	0.000711122	0.510057346	0.510057346	M1	Male	trans
cg09024862_CDX1	0.000490855	0.000711122	-0.686368224	0.686368224	M1	Male	trans
cg27183435_PRSS55	0.000490856	0.000711122	-0.534782563	0.534782563	M1	Male	trans
cg09712306_KRT20	0.000490857	0.000711122	0.484961928	0.484961928	M1	Male	trans
cg07474672_NPM1P6	0.000490858	0.000711122	-0.563810274	0.563810274	M1	Male	trans
cg20516643_MIR548J	0.000490859	0.000711122	-0.738526771	0.738526771	M1	Male	trans
cg23686408_REN	0.000490859	0.000711122	-0.436243785	0.436243785	M1	Male	trans
cg20415947_MAGEA9	0.00049086	0.000711122	0.699957214	0.699957214	M1	Male	trans
cg09419843_GPR17	0.00049086	0.000711122	-0.579653958	0.579653958	M1	Male	trans
cg09926728_HMGN1P20	0.000490861	0.000711122	-0.502484574	0.502484574	M1	Male	trans
cg09926728_RPL36AP51	0.000490861	0.000711122	-0.335274259	0.335274259	M1	Male	trans
cg27299712_ENSG00000243072	0.000490861	0.000711122	-0.640988112	0.640988112	M1	Male	trans
cg02303400_NOBOX	0.000490864	0.000711122	-0.302397161	0.302397161	M1	Male	trans
cg19772114_RNF175	0.000490865	0.000711122	0.361123609	0.361123609	M1	Male	trans
cg06235057_RN7SL384P	0.000490865	0.000711122	-0.281559298	0.281559298	M1	Male	trans
cg14636575_ENSG00000228162	0.000490866	0.000711122	-0.584496723	0.584496723	M1	Male	trans
cg14267705_CEP120	0.000490866	0.000711122	-0.678183182	0.678183182	M1	Male	trans
cg11086960_CYP2U1	0.000490868	0.000711122	-0.628704296	0.628704296	M1	Male	trans
cg16328558_SYNE1	0.000490868	0.000711122	-0.665271083	0.665271083	M1	Male	trans
cg07970948_MRPS21P5	0.00049087	0.000711122	-0.360127913	0.360127913	M1	Male	trans
cg09024862_GRTP1	0.000490871	0.000711122	-0.523817809	0.523817809	M1	Male	trans
cg26565420_RPL21P112	0.000490872	0.000711122	-0.673322389	0.673322389	M1	Male	trans
cg08656369_LIN28AP1	0.000490879	0.000711122	-0.279487868	0.279487868	M1	Male	trans
cg00811340_RPL12P18	0.000490881	0.000711122	-0.630523541	0.630523541	M1	Male	trans
cg04667681_LINC02724	0.000490882	0.000711122	-1.106974283	1.106974283	M1	Male	trans
cg20137750_PNMT	0.000490884	0.000711122	-0.533490886	0.533490886	M1	Male	trans
cg12034111_CARTPT	0.000490885	0.000711122	-0.112939053	0.112939053	M1	Male	trans
cg13355874_DAB2IP	0.000490886	0.000711122	0.545523334	0.545523334	M1	Male	trans
cg25268357_MIR218-2	0.000490889	0.000711122	0.761901445	0.761901445	M1	Male	trans
cg25268357_LINC02778	0.000490889	0.000711122	0.543691853	0.543691853	M1	Male	trans
cg25268357_NDUFS5P2	0.000490889	0.000711122	0.43047691	0.43047691	M1	Male	trans
cg25268357_CTNNA2-AS1	0.000490889	0.000711122	0.324882976	0.324882976	M1	Male	trans
cg25268357_MTND5P29	0.000490889	0.000711122	0.604226023	0.604226023	M1	Male	trans
cg25268357_LINC02433	0.000490889	0.000711122	0.381861226	0.381861226	M1	Male	trans
cg25268357_ASB10	0.000490889	0.000711122	0.381861226	0.381861226	M1	Male	trans
cg25268357_SORCS3	0.000490889	0.000711122	0.520070898	0.520070898	M1	Male	trans
cg25268357_IGF2-AS	0.000490889	0.000711122	0.381861226	0.381861226	M1	Male	trans
cg25268357_ENSG00000230432	0.000490889	0.000711122	0.381861226	0.381861226	M1	Male	trans
cg25268357_ENSG00000230621	0.000490889	0.000711122	0.604226023	0.604226023	M1	Male	trans
cg25268357_ENSG00000232897	0.000490889	0.000711122	0.146885247	0.146885247	M1	Male	trans
cg25268357_LINC01114	0.000490889	0.000711122	0.171697193	0.171697193	M1	Male	trans
cg25268357_RNA5SP113	0.000490889	0.000711122	0.260035449	0.260035449	M1	Male	trans
cg25268357_PHOX2B	0.000490889	0.000711122	0.206839624	0.206839624	M1	Male	trans
cg25268357_ZNF734P	0.000490889	0.000711122	0.817876923	0.817876923	M1	Male	trans
cg25268357_BHLHA9	0.000490889	0.000711122	0.35417632	0.35417632	M1	Male	trans
cg25268357_SPEM1	0.000490889	0.000711122	0.746802232	0.746802232	M1	Male	trans
cg25268357_Y_RNA	0.000490889	0.000711122	0.699442189	0.699442189	M1	Male	trans
cg25268357_ENSG00000227679	0.000490889	0.000711122	0.084773087	0.084773087	M1	Male	trans
cg25268357_ACTBP12	0.000490889	0.000711122	0.851333921	0.851333921	M1	Male	trans
cg25268357_MTND5P18	0.000490889	0.000711122	0.851333921	0.851333921	M1	Male	trans
cg25268357_RNU6-169P	0.000490889	0.000711122	0.763722452	0.763722452	M1	Male	trans
cg25268357_RN7SL868P	0.000490889	0.000711122	0.851333921	0.851333921	M1	Male	trans
cg25268357_FUNDC2P3	0.000490889	0.000711122	0.495199702	0.495199702	M1	Male	trans
cg25268357_MTND1P2	0.000490889	0.000711122	0.851333921	0.851333921	M1	Male	trans
cg25268357_H3P29	0.000490889	0.000711122	0.851333921	0.851333921	M1	Male	trans
cg25268357_LINC02247	0.000490889	0.000711122	0.495199702	0.495199702	M1	Male	trans
cg25268357_NEK2P2	0.000490889	0.000711122	0.204188595	0.204188595	M1	Male	trans
cg25268357_SMSP1	0.000490889	0.000711122	0.495199702	0.495199702	M1	Male	trans
cg25268357_SKP2P1	0.000490889	0.000711122	0.851333921	0.851333921	M1	Male	trans
cg25268357_CT45A5	0.000490889	0.000711122	0.197713533	0.197713533	M1	Male	trans
cg23151860_PGRMC1	0.000490889	0.000711122	0.842184246	0.842184246	M1	Male	trans
cg20882490_ENSG00000225337	0.000490891	0.000711122	-0.492307865	0.492307865	M1	Male	trans
cg03608583_CCL19	0.000490892	0.000711122	-0.51035463	0.51035463	M1	Male	trans
cg04335295_TFCP2L1	0.000490892	0.000711122	0.808500646	0.808500646	M1	Male	trans
cg21840153_SNORD6	0.000490893	0.000711122	-0.700190351	0.700190351	M1	Male	trans
cg25740652_MAP7	0.000490894	0.000711122	0.656036864	0.656036864	M1	Male	trans
cg26550235_FAM86KP	0.000490896	0.000711122	0.411921517	0.411921517	M1	Male	trans
cg23024553_OSR2	0.000490898	0.000711122	-0.432982321	0.432982321	M1	Male	trans
cg10729426_TBR1	0.000490901	0.000711122	0.398155772	0.398155772	M1	Male	trans
cg05715917_FOXN3P1	0.000490901	0.000711122	-0.460566104	0.460566104	M1	Male	trans
cg00968800_PEG10	0.000490901	0.000711122	0.459928891	0.459928891	M1	Male	trans
cg00268443_LINC02554	0.000490901	0.000711122	-0.441569388	0.441569388	M1	Male	trans
cg01953431_FGFR3P6	0.000490901	0.000711122	-0.83135247	0.83135247	M1	Male	trans
cg20821980_ENSG00000231149	0.000490902	0.000711122	-0.496156137	0.496156137	M1	Male	trans
cg10074191_C11orf87	0.000490905	0.000711122	-0.389213921	0.389213921	M1	Male	trans
cg11386978_SNX18P13	0.000490905	0.000711122	-0.479435061	0.479435061	M1	Male	trans
cg08925788_ENSG00000234503	0.000490907	0.000711122	-0.48096948	0.48096948	M1	Male	trans
cg04820440_VAV3	0.000490908	0.000711122	-0.828183685	0.828183685	M1	Male	trans
cg00592315_NFE4	0.00049091	0.000711122	-0.379551332	0.379551332	M1	Male	trans
cg03761958_RPS7P12	0.00049091	0.000711122	-0.773553411	0.773553411	M1	Male	trans
cg15888274_LINC00454	0.00049091	0.000711122	-0.846020151	0.846020151	M1	Male	trans
cg17355385_BPIFB4	0.000490911	0.000711122	0.283092255	0.283092255	M1	Male	trans
cg21258370_LINC02096	0.000490912	0.000711122	-0.300296993	0.300296993	M1	Male	trans
cg17759806_VWA5B1	0.000490915	0.000711122	-0.759780845	0.759780845	M1	Male	trans
cg26314531_SNRPEP9	0.000490917	0.000711122	0.315676747	0.315676747	M1	Male	trans
cg25699417_ENSG00000242088	0.000490917	0.000711122	-0.786387465	0.786387465	M1	Male	trans
cg11756968_OR4D9	0.000490921	0.000711122	-0.01587482	0.01587482	M1	Male	trans
cg24413826_ENSG00000232806	0.000490924	0.000711122	-0.484482019	0.484482019	M1	Male	trans
cg06803201_ENSG00000220130	0.000490924	0.000711122	0.499347756	0.499347756	M1	Male	trans
cg22764591_RPL23AP93	0.000490924	0.000711122	0.305256704	0.305256704	M1	Male	trans
cg22764591_TRIM53BP	0.000490924	0.000711122	0.096125698	0.096125698	M1	Male	trans
cg22764591_MIR548H1	0.000490924	0.000711122	0.690358874	0.690358874	M1	Male	trans
cg22764591_RPL32P13	0.000490924	0.000711122	0.255802222	0.255802222	M1	Male	trans
cg22764591_GAPDHP15	0.000490924	0.000711122	0.116284262	0.116284262	M1	Male	trans
cg22764591_TRIM49D1	0.000490924	0.000711122	0.023551518	0.023551518	M1	Male	trans
cg22764591_TRIM53AP	0.000490924	0.000711122	0.329081381	0.329081381	M1	Male	trans
cg22764591_SNORD114-19	0.000490924	0.000711122	0.255802222	0.255802222	M1	Male	trans
cg22764591_SNORD114-23	0.000490924	0.000711122	0.6114183	0.6114183	M1	Male	trans
cg22764591_CST8	0.000490924	0.000711122	0.329081381	0.329081381	M1	Male	trans
cg22764591_HLA-N	0.000490924	0.000711122	0.568566029	0.568566029	M1	Male	trans
cg22764591_CDSN	0.000490924	0.000711122	0.405071178	0.405071178	M1	Male	trans
cg22764591_RN7SL549P	0.000490924	0.000711122	0.359324677	0.359324677	M1	Male	trans
cg22764591_TRIM49D2	0.000490924	0.000711122	0.568566029	0.568566029	M1	Male	trans
cg22764591_MIR1251	0.000490924	0.000711122	0.490226745	0.490226745	M1	Male	trans
cg22764591_AMMECR1LP1	0.000490924	0.000711122	0.465974184	0.465974184	M1	Male	trans
cg22764591_MT4	0.000490924	0.000711122	0.568566029	0.568566029	M1	Male	trans
cg22764591_TSPY24P	0.000490924	0.000711122	0.359324677	0.359324677	M1	Male	trans
cg22764591_ENSG00000225387	0.000490924	0.000711122	0.718649355	0.718649355	M1	Male	trans
cg22764591_ENSG00000226532	0.000490924	0.000711122	0.568566029	0.568566029	M1	Male	trans
cg22764591_ENSG00000229025	0.000490924	0.000711122	0.718649355	0.718649355	M1	Male	trans
cg22764591_ENSG00000236606	0.000490924	0.000711122	0.448993818	0.448993818	M1	Male	trans
cg22764591_OR8H1	0.000490924	0.000711122	0.101562765	0.101562765	M1	Male	trans
cg22764591_MIR495	0.000490924	0.000711122	0.801090202	0.801090202	M1	Male	trans
cg22764591_SNORA75	0.000490924	0.000711122	0.801090202	0.801090202	M1	Male	trans
cg22764591_GAPDHP58	0.000490924	0.000711122	0.801090202	0.801090202	M1	Male	trans
cg22764591_POTEA	0.000490924	0.000711122	0.801090202	0.801090202	M1	Male	trans
cg22764591_OR6C68	0.000490924	0.000711122	0.801090202	0.801090202	M1	Male	trans
cg22764591_SNORD114-4	0.000490924	0.000711122	0.801090202	0.801090202	M1	Male	trans
cg22764591_MIR380	0.000490924	0.000711122	0.801090202	0.801090202	M1	Male	trans
cg22764591_MIR1185-1	0.000490924	0.000711122	0.801090202	0.801090202	M1	Male	trans
cg22764591_MIR485	0.000490924	0.000711122	0.801090202	0.801090202	M1	Male	trans
cg22764591_MBD3L2	0.000490924	0.000711122	0.801090202	0.801090202	M1	Male	trans
cg22764591_RNU6-995P	0.000490924	0.000711122	0.801090202	0.801090202	M1	Male	trans
cg22764591_ENSG00000231990	0.000490924	0.000711122	0.801090202	0.801090202	M1	Male	trans
cg16463564_LINC01315	0.000490925	0.000711122	0.49673379	0.49673379	M1	Male	trans
cg25716065_RNU4-32P	0.000490927	0.000711123	0.578902806	0.578902806	M1	Male	trans
cg04307318_GANAB	0.000490927	0.000711123	0.508982191	0.508982191	M1	Male	trans
cg13045071_RPS20P33	0.000490928	0.000711123	-0.568511219	0.568511219	M1	Male	trans
cg03061930_SRP14P1	0.00049093	0.000711124	-0.551603995	0.551603995	M1	Male	trans
cg17693656_TPP1	0.00049093	0.000711124	-0.388038313	0.388038313	M1	Male	trans
cg07833852_NCR3LG1	0.000490931	0.000711125	-0.485943579	0.485943579	M1	Male	trans
cg02606480_DEFB108C	0.000490936	0.000711129	-0.670398528	0.670398528	M1	Male	trans
cg04774563_NUSAP1	0.000490936	0.000711129	-0.38109314	0.38109314	M1	Male	trans
cg18554976_TNFRSF11B	0.000490937	0.000711129	-0.577510785	0.577510785	M1	Male	trans
cg13011999_ANXA13	0.000490937	0.000711129	0.256983337	0.256983337	M1	Male	trans
cg07139794_RPL7P37	0.000490943	0.000711137	-0.522093636	0.522093636	M1	Male	trans
cg22589073_RNA5S7	0.000490943	0.000711137	-0.836826422	0.836826422	M1	Male	trans
cg01653701_GDPD3	0.000490944	0.000711137	0.539175042	0.539175042	M1	Male	trans
cg25529321_PLCZ1	0.000490948	0.000711142	-0.709511801	0.709511801	M1	Male	trans
cg14409406_VAPA	0.000490949	0.000711143	-0.513420581	0.513420581	M1	Male	trans
cg12589350_HNRNPA1P31	0.000490951	0.000711144	-0.687172237	0.687172237	M1	Male	trans
cg23309512_FGF12-AS1	0.000490952	0.000711145	-0.451303242	0.451303242	M1	Male	trans
cg10580599_ENSG00000234503	0.000490953	0.000711145	0.39810008	0.39810008	M1	Male	trans
cg23188475_RPSAP10	0.000490953	0.000711145	-0.447578874	0.447578874	M1	Male	trans
cg27289662_RABGGTA	0.000490957	0.00071115	0.485162816	0.485162816	M1	Male	trans
cg07346920_RNU1-151P	0.000490959	0.000711152	-0.45075419	0.45075419	M1	Male	trans
cg05152764_RPS17P7	0.00049096	0.000711152	-0.616144358	0.616144358	M1	Male	trans
cg22504122_SNORA47	0.000490961	0.000711152	0.595404109	0.595404109	M1	Male	trans
cg09073539_CSRNP2	0.000490961	0.000711152	-0.562567387	0.562567387	M1	Male	trans
cg18359338_RTN2	0.000490962	0.000711152	-0.489122638	0.489122638	M1	Male	trans
cg08065101_ENSG00000234080	0.000490962	0.000711152	0.805010282	0.805010282	M1	Male	trans
cg10387173_CAPN14	0.000490963	0.000711152	-1.080455196	1.080455196	M1	Male	trans
cg09244297_KLHL23	0.000490966	0.000711155	-0.60442389	0.60442389	M1	Male	trans
cg17139095_TLR4	0.000490969	0.00071116	0.465746607	0.465746607	M1	Male	trans
cg26369178_F2	0.000490971	0.000711161	-0.655183922	0.655183922	M1	Male	trans
cg01952618_COL4A4	0.000490973	0.000711162	-0.61682095	0.61682095	M1	Male	trans
cg12398261_SPRYD3	0.000490973	0.000711162	3.339874874	3.339874874	M1	Male	trans
cg13546658_ENSG00000228351	0.000490974	0.000711163	0.568524079	0.568524079	M1	Male	trans
cg09300185_KRT16P2	0.000490975	0.000711164	0.354092345	0.354092345	M1	Male	trans
cg00666820_SFRP5	0.000490978	0.000711167	-0.504089561	0.504089561	M1	Male	trans
cg09150550_COL16A1	0.00049098	0.000711169	-0.508766364	0.508766364	M1	Male	trans
cg04663285_TGM1	0.000490981	0.00071117	-0.375631281	0.375631281	M1	Male	trans
cg25258233_IFT74-AS1	0.000490984	0.000711172	-0.649181385	0.649181385	M1	Male	trans
cg06752779_USP8P1	0.000490985	0.000711173	-0.478709875	0.478709875	M1	Male	trans
cg05755219_RN7SL263P	0.000490985	0.000711173	-0.35186623	0.35186623	M1	Male	trans
cg09483607_NDC1	0.000490988	0.000711176	-0.555686142	0.555686142	M1	Male	trans
cg05889858_MYO7A	0.00049099	0.000711178	0.756962133	0.756962133	M1	Male	trans
cg14409406_MFSD14B	0.000490991	0.000711178	-0.574909004	0.574909004	M1	Male	trans
cg06219490_ENSG00000234311	0.000490991	0.000711178	-0.764543005	0.764543005	M1	Male	trans
cg10723869_KIAA0825	0.000490992	0.000711179	-0.324888683	0.324888683	M1	Male	trans
cg09699787_AFAP1L2	0.000490994	0.000711181	-0.555799614	0.555799614	M1	Male	trans
cg15995131_TSC22D3	0.000490996	0.000711183	-0.495796056	0.495796056	M1	Male	trans
cg17096979_RPL12P7	0.000490997	0.000711183	-0.933066662	0.933066662	M1	Male	trans
cg04479876_ERICH4	0.000490998	0.000711184	-0.531383694	0.531383694	M1	Male	trans
cg13203982_DEFB131D	0.000491	0.000711186	-0.856973967	0.856973967	M1	Male	trans
cg10747979_DNAJC19P4	0.000491001	0.000711186	-0.434561211	0.434561211	M1	Male	trans
cg22052629_PCNX2	0.000491003	0.000711188	-0.545050023	0.545050023	M1	Male	trans
cg05115862_PGGT1BP2	0.000491003	0.000711188	-0.536874884	0.536874884	M1	Male	trans
cg06627151_ZNF593OS	0.000491005	0.00071119	0.567490186	0.567490186	M1	Male	trans
cg02063677_IGHA1	0.000491008	0.000711192	-0.947915615	0.947915615	M1	Male	trans
cg05351147_ENSG00000242527	0.000491009	0.000711192	-0.685785207	0.685785207	M1	Male	trans
cg04015129_IGFBP6	0.000491009	0.000711192	-0.517200468	0.517200468	M1	Male	trans
cg20045882_FAM83G	0.00049101	0.000711193	0.385502126	0.385502126	M1	Male	trans
cg09192940_SNORD15B	0.00049101	0.000711193	-0.527831774	0.527831774	M1	Male	trans
cg17233160_RNU6-132P	0.000491012	0.000711194	-0.770872068	0.770872068	M1	Male	trans
cg08426938_FBXO39	0.000491013	0.000711194	-0.482949723	0.482949723	M1	Male	trans
cg07724466_RHOXF1P1	0.000491014	0.000711195	0.607831125	0.607831125	M1	Male	trans
cg12046882_NEK11	0.000491015	0.000711195	-0.5051747	0.5051747	M1	Male	trans
cg06736785_BLOC1S2P1	0.000491015	0.000711195	0.689419397	0.689419397	M1	Male	trans
cg11393185_ENSG00000232668	0.000491017	0.000711196	0.297332033	0.297332033	M1	Male	trans
cg27459981_IFT88	0.000491018	0.000711197	0.44810878	0.44810878	M1	Male	trans
cg00270291_GTF2H3	0.000491021	0.0007112	0.407370858	0.407370858	M1	Male	trans
cg13133747_ENSG00000223393	0.000491021	0.0007112	0.784508156	0.784508156	M1	Male	trans
cg16064295_ZNF544	0.000491022	0.0007112	-0.599491336	0.599491336	M1	Male	trans
cg24887023_RNU2-36P	0.000491028	0.000711208	-0.535222074	0.535222074	M1	Male	trans
cg18079296_ENSG00000237716	0.000491031	0.000711211	-0.869323778	0.869323778	M1	Male	trans
cg17867325_F9	0.000491031	0.000711212	0.859313978	0.859313978	M1	Male	trans
cg19776984_ENSG00000236741	0.000491034	0.000711214	-0.450099571	0.450099571	M1	Male	trans
cg00445548_NPIPB15	0.000491037	0.000711218	-0.368428502	0.368428502	M1	Male	trans
cg12638476_TRAV20	0.000491039	0.000711219	-0.775080838	0.775080838	M1	Male	trans
cg20103263_ENSG00000241281	0.000491041	0.00071122	0.626260772	0.626260772	M1	Male	trans
cg05986572_ENSG00000233216	0.000491042	0.00071122	0.770938753	0.770938753	M1	Male	trans
cg11889058_ENSG00000224387	0.000491042	0.00071122	-0.831749903	0.831749903	M1	Male	trans
cg15447512_ATP5PDP3	0.000491043	0.00071122	0.565481374	0.565481374	M1	Male	trans
cg19703425_ENSG00000231829	0.000491043	0.00071122	-0.938162104	0.938162104	M1	Male	trans
cg08012663_IGFBP1	0.000491043	0.00071122	-0.413359613	0.413359613	M1	Male	trans
cg06578063_ENSG00000236724	0.000491044	0.00071122	-0.468905037	0.468905037	M1	Male	trans
cg09450660_TRIP10	0.000491045	0.000711221	0.570266989	0.570266989	M1	Male	trans
cg07264993_SEC61G	0.000491045	0.000711221	-0.38660111	0.38660111	M1	Male	trans
cg02160684_SRRM3	0.000491046	0.000711221	-0.37243316	0.37243316	M1	Male	trans
cg09137879_SNORD14	0.000491048	0.000711221	1.027184726	1.027184726	M1	Male	trans
cg01543583_MTMR1	0.000491049	0.000711221	-0.541460781	0.541460781	M1	Male	trans
cg10854295_RNU4-86P	0.000491049	0.000711221	-2.005002371	2.005002371	M1	Male	trans
cg18212777_ENSG00000226541	0.00049105	0.000711221	-0.298068719	0.298068719	M1	Male	trans
cg04132017_CYP11B2	0.00049105	0.000711221	-0.349676732	0.349676732	M1	Male	trans
cg20592123_RPL14P6	0.00049105	0.000711221	0.461894307	0.461894307	M1	Male	trans
cg12395926_RNU6-1025P	0.000491057	0.00071123	-0.505531317	0.505531317	M1	Male	trans
cg13556387_KRT83	0.000491057	0.00071123	-0.46979132	0.46979132	M1	Male	trans
cg03652173_GTF2H2B	0.000491059	0.00071123	-0.48768996	0.48768996	M1	Male	trans
cg25655084_GATM	0.000491059	0.00071123	-0.72303982	0.72303982	M1	Male	trans
cg27513510_ENSG00000237094	0.000491059	0.00071123	-0.70726159	0.70726159	M1	Male	trans
cg12008779_ENSG00000227189	0.00049106	0.00071123	0.646673461	0.646673461	M1	Male	trans
cg02133819_RN7SKP264	0.00049106	0.00071123	-0.518193401	0.518193401	M1	Male	trans
cg20150659_ZNF839	0.000491061	0.00071123	-0.474620687	0.474620687	M1	Male	trans
cg08605840_AZGP1	0.000491061	0.00071123	0.552126124	0.552126124	M1	Male	trans
cg04949981_CYCSP33	0.000491063	0.000711232	-0.494293032	0.494293032	M1	Male	trans
cg04510815_GLRA4	0.000491065	0.000711232	-0.421024566	0.421024566	M1	Male	trans
cg05824180_NAB2	0.000491065	0.000711232	-0.827051041	0.827051041	M1	Male	trans
cg24230904_HMGB1P17	0.000491065	0.000711232	0.485011413	0.485011413	M1	Male	trans
cg03926165_NPM1P33	0.000491067	0.000711234	-1.117200742	1.117200742	M1	Male	trans
cg00212811_TTYH1	0.000491069	0.000711236	0.626220644	0.626220644	M1	Male	trans
cg16999170_RTN4	0.00049107	0.000711237	-0.713523105	0.713523105	M1	Male	trans
cg23806708_LINC01757	0.000491073	0.000711239	0.926862773	0.926862773	M1	Male	trans
cg06991118_ENSG00000233850	0.000491074	0.000711241	0.482833372	0.482833372	M1	Male	trans
cg16999170_SMG1P2	0.000491077	0.000711243	-0.964775661	0.964775661	M1	Male	trans
cg08055409_CCT8L1P	0.000491077	0.000711244	-0.573720787	0.573720787	M1	Male	trans
cg10991855_AKT3	0.000491079	0.000711245	-0.492962923	0.492962923	M1	Male	trans
cg27245817_SCD5	0.00049108	0.000711245	-0.54955705	0.54955705	M1	Male	trans
cg27245817_PTEN	0.000491081	0.000711245	-0.682895579	0.682895579	M1	Male	trans
cg25273041_CSH1	0.000491081	0.000711245	-0.472645181	0.472645181	M1	Male	trans
cg24578004_ENSG00000234352	0.000491085	0.000711249	-0.344152677	0.344152677	M1	Male	trans
cg05055216_CRIP1P2	0.000491085	0.000711249	-0.708355861	0.708355861	M1	Male	trans
cg05598678_IGKV1-8	0.00049109	0.000711255	-1.080349522	1.080349522	M1	Male	trans
cg15630394_LINC01487	0.00049109	0.000711255	-0.507878982	0.507878982	M1	Male	trans
cg12553365_TOPAZ1	0.000491091	0.000711255	-0.463469635	0.463469635	M1	Male	trans
cg02792740_IMPDH1P10	0.000491092	0.000711256	-0.430844353	0.430844353	M1	Male	trans
cg03260458_PROM2	0.000491094	0.000711258	0.559603787	0.559603787	M1	Male	trans
cg16977073_TP53TG3C	0.000491095	0.000711258	-0.607114356	0.607114356	M1	Male	trans
cg19351336_GLRX5P1	0.000491096	0.000711258	-0.699294878	0.699294878	M1	Male	trans
cg08877853_ENSG00000227101	0.000491096	0.000711258	-0.644245658	0.644245658	M1	Male	trans
cg04060456_HIF3A	0.000491097	0.000711258	-0.534228752	0.534228752	M1	Male	trans
cg03926165_LINC01237	0.000491099	0.000711261	-0.907405203	0.907405203	M1	Male	trans
cg20312287_SYN3	0.0004911	0.000711261	-0.207631267	0.207631267	M1	Male	trans
cg07850274_ITGAV	0.0004911	0.000711261	-0.570104381	0.570104381	M1	Male	trans
cg14594743_IGHD6-13	0.000491101	0.000711261	-0.796531557	0.796531557	M1	Male	trans
cg08426938_UCHL5	0.000491103	0.000711263	-0.476918861	0.476918861	M1	Male	trans
cg22795583_ENSG00000234129	0.000491103	0.000711263	-0.842233647	0.842233647	M1	Male	trans
cg23251185_MIR627	0.000491105	0.000711263	0.697829977	0.697829977	M1	Male	trans
cg00134973_ENSG00000241059	0.000491106	0.000711265	-0.905884917	0.905884917	M1	Male	trans
cg18972013_TRBJ2-2	0.000491108	0.000711265	0.636246998	0.636246998	M1	Male	trans
cg05207347_ENOX1-AS1	0.000491108	0.000711265	-0.348157908	0.348157908	M1	Male	trans
cg16309990_LINC01077	0.000491108	0.000711265	-0.463696606	0.463696606	M1	Male	trans
cg16072192_ENSG00000207407	0.00049111	0.000711267	0.848701752	0.848701752	M1	Male	trans
cg08426938_AHI1	0.000491114	0.000711272	-0.502904133	0.502904133	M1	Male	trans
cg11547110_RPS10P5	0.000491114	0.000711272	-0.476505336	0.476505336	M1	Male	trans
cg14276286_LAMA4	0.000491116	0.000711273	-0.539420314	0.539420314	M1	Male	trans
cg16999170_MMGT1	0.000491117	0.000711273	-0.787647587	0.787647587	M1	Male	trans
cg13845724_ENSG00000238276	0.000491119	0.000711275	-0.452035625	0.452035625	M1	Male	trans
cg18592447_IGLV2-23	0.000491119	0.000711275	0.635565226	0.635565226	M1	Male	trans
cg13566468_ENSG00000228360	0.000491124	0.000711281	-0.590799089	0.590799089	M1	Male	trans
cg12606694_LINC01822	0.000491125	0.000711282	0.574175275	0.574175275	M1	Male	trans
cg00169694_GAPDHP51	0.000491133	0.000711291	-0.884771523	0.884771523	M1	Male	trans
cg21836905_ENSG00000111788	0.000491133	0.000711291	-0.529255116	0.529255116	M1	Male	trans
cg13339009_ENSG00000233242	0.000491135	0.000711292	-0.392532791	0.392532791	M1	Male	trans
cg07096305_SF3A3	0.000491135	0.000711292	0.434697348	0.434697348	M1	Male	trans
cg19408449_RNU6-514P	0.000491135	0.000711292	-0.371554023	0.371554023	M1	Male	trans
cg02536923_IFNA13	0.000491138	0.000711294	0.491054106	0.491054106	M1	Male	trans
cg07501868_BNIP3P1	0.000491141	0.000711299	-0.859122907	0.859122907	M1	Male	trans
cg21849790_ETV5-AS1	0.000491143	0.0007113	0.420978046	0.420978046	M1	Male	trans
cg18687468_LINC01067	0.000491144	0.000711301	-0.509685916	0.509685916	M1	Male	trans
cg15217542_NMNAT1P2	0.000491147	0.000711304	0.675697062	0.675697062	M1	Male	trans
cg11086960_SUCLA2	0.000491147	0.000711304	-0.608936601	0.608936601	M1	Male	trans
cg10520070_CROCCP2	0.000491149	0.000711306	-0.825843929	0.825843929	M1	Male	trans
cg06906196_DCAF12L1	0.00049115	0.000711306	-0.233000284	0.233000284	M1	Male	trans
cg04000274_ENSG00000176320	0.000491152	0.000711309	-0.824147893	0.824147893	M1	Male	trans
cg21337411_RPS10P28	0.000491153	0.000711309	-0.541450049	0.541450049	M1	Male	trans
cg13129612_RNU1-75P	0.00049116	0.000711318	0.405467708	0.405467708	M1	Male	trans
cg08426938_FAM118B	0.000491163	0.000711321	-0.469344833	0.469344833	M1	Male	trans
cg09201130_RNA5S13	0.000491163	0.000711321	0.339092265	0.339092265	M1	Male	trans
cg19899008_ANKRD45	0.000491166	0.000711323	-0.691673224	0.691673224	M1	Male	trans
cg11630554_IGLV3-25	0.000491168	0.000711324	0.4819537	0.4819537	M1	Male	trans
cg21460868_HUNK-AS1	0.00049117	0.000711324	0.599447215	0.599447215	M1	Male	trans
cg11882358_SNORA40C	0.00049117	0.000711324	-0.478579549	0.478579549	M1	Male	trans
cg11889721_ACTG1P10	0.000491171	0.000711324	0.57987889	0.57987889	M1	Male	trans
cg08229224_INTS12	0.000491171	0.000711324	-0.433785845	0.433785845	M1	Male	trans
cg21200382_RNU6-1054P	0.000491172	0.000711324	0.42575637	0.42575637	M1	Male	trans
cg20375654_ITLN1	0.000491174	0.000711324	-0.704678752	0.704678752	M1	Male	trans
cg16640305_IPO7P1	0.000491176	0.000711324	-0.349646317	0.349646317	M1	Male	trans
cg12356249_LINC01799	0.000491182	0.000711324	-1.849154996	1.849154996	M1	Male	trans
cg02671217_MAPK4	0.000491182	0.000711324	-0.371952473	0.371952473	M1	Male	trans
cg07591198_RPL7AP7	0.000491182	0.000711324	-0.402054869	0.402054869	M1	Male	trans
cg07591198_ENSG00000239674	0.000491182	0.000711324	-0.402054869	0.402054869	M1	Male	trans
cg07591198_RNF2P1	0.000491182	0.000711324	-0.160180901	0.160180901	M1	Male	trans
cg07591198_RN7SL299P	0.000491182	0.000711324	-0.691201845	0.691201845	M1	Male	trans
cg07591198_RN7SKP27	0.000491182	0.000711324	-0.490573829	0.490573829	M1	Male	trans
cg07591198_RN7SL201P	0.000491182	0.000711324	-0.691201845	0.691201845	M1	Male	trans
cg07591198_TPT1P2	0.000491182	0.000711324	-0.310034849	0.310034849	M1	Male	trans
cg07591198_MARK2P14	0.000491182	0.000711324	-0.691201845	0.691201845	M1	Male	trans
cg07591198_MARK2P10	0.000491182	0.000711324	-0.691201845	0.691201845	M1	Male	trans
cg07591198_MIR1237	0.000491182	0.000711324	-0.310034849	0.310034849	M1	Male	trans
cg07591198_ENSG00000214210	0.000491182	0.000711324	-0.527547904	0.527547904	M1	Male	trans
cg07591198_ENSG00000220076	0.000491182	0.000711324	-0.231932806	0.231932806	M1	Male	trans
cg07591198_ENSG00000226169	0.000491182	0.000711324	-0.490573829	0.490573829	M1	Male	trans
cg07591198_ENSG00000229395	0.000491182	0.000711324	-0.691201845	0.691201845	M1	Male	trans
cg27070070_UBL5P3	0.000491183	0.000711325	-0.771231412	0.771231412	M1	Male	trans
cg19943770_PTMAP5	0.000491185	0.000711327	-0.471976171	0.471976171	M1	Male	trans
cg07264993_FAM126B	0.000491191	0.000711335	-0.395816247	0.395816247	M1	Male	trans
cg20366486_HSPB6	0.000491193	0.000711336	-0.609146279	0.609146279	M1	Male	trans
cg11884316_YAP1P1	0.000491194	0.000711337	-1.104852978	1.104852978	M1	Male	trans
cg04479876_IQCB1	0.000491197	0.00071134	0.50701538	0.50701538	M1	Male	trans
cg03958058_RPL12P9	0.000491197	0.00071134	-0.415959227	0.415959227	M1	Male	trans
cg11674404_RHOU	0.0004912	0.000711343	-0.370593313	0.370593313	M1	Male	trans
cg21668166_IL15	0.000491202	0.000711346	-0.519273533	0.519273533	M1	Male	trans
cg01987820_FAM240C	0.000491203	0.000711346	0.840640822	0.840640822	M1	Male	trans
cg14821401_MTND5P24	0.000491204	0.000711347	0.512047183	0.512047183	M1	Male	trans
cg26976450_ENSG00000236452	0.000491205	0.000711347	-0.567583812	0.567583812	M1	Male	trans
cg10028717_ENSG00000230479	0.000491209	0.000711351	0.31672212	0.31672212	M1	Male	trans
cg04098866_LINC01794	0.000491211	0.000711352	0.801329007	0.801329007	M1	Male	trans
cg06647721_REXO1L1P	0.000491211	0.000711352	-1.02452386	1.02452386	M1	Male	trans
cg02671217_MREG	0.000491211	0.000711352	-0.453187258	0.453187258	M1	Male	trans
cg06112554_SDHDP5	0.000491212	0.000711352	-1.492790608	1.492790608	M1	Male	trans
cg05143116_TPRN	0.000491214	0.000711353	-0.466791176	0.466791176	M1	Male	trans
cg14584450_ATP6V1G3	0.000491214	0.000711353	-0.32450437	0.32450437	M1	Male	trans
cg27245817_LMBR1	0.000491215	0.000711354	-0.669241309	0.669241309	M1	Male	trans
cg12163800_WIPI1	0.000491217	0.000711354	-2.331320888	2.331320888	M1	Male	trans
cg22796355_RNU1-151P	0.000491217	0.000711354	-0.888915232	0.888915232	M1	Male	trans
cg03025830_TBXA2R	0.00049122	0.000711358	-0.456786879	0.456786879	M1	Male	trans
cg23290207_TRPC1	0.000491221	0.000711359	0.618296583	0.618296583	M1	Male	trans
cg14409406_SBDSP1	0.000491222	0.000711359	-0.518686767	0.518686767	M1	Male	trans
cg19932577_SOX7	0.000491223	0.000711359	-0.569347988	0.569347988	M1	Male	trans
cg13702767_RPL9P14	0.000491224	0.00071136	-0.649407917	0.649407917	M1	Male	trans
cg09055992_FMO6P	0.000491227	0.000711364	-0.467939465	0.467939465	M1	Male	trans
cg01772677_RNU6-1200P	0.000491229	0.000711366	-0.31089204	0.31089204	M1	Male	trans
cg11223648_ATF5	0.000491238	0.000711376	-0.40635801	0.40635801	M1	Male	trans
cg12944418_ENSG00000227745	0.000491238	0.000711376	-0.607635552	0.607635552	M1	Male	trans
cg19232395_ENSG00000215840	0.000491239	0.000711376	0.495280748	0.495280748	M1	Male	trans
cg24305584_MIR623	0.00049124	0.000711377	0.599292957	0.599292957	M1	Male	trans
cg03179419_ENSG00000237419	0.000491241	0.000711377	-0.668469937	0.668469937	M1	Male	trans
cg00338685_CLEC14A	0.000491242	0.000711377	-0.695042179	0.695042179	M1	Male	trans
cg12318501_MARCO	0.000491242	0.000711377	-0.059021913	0.059021913	M1	Male	trans
cg22798247_ENSG00000235615	0.000491243	0.000711378	-1.249646983	1.249646983	M1	Male	trans
cg21000599_ENSG00000219133	0.000491243	0.000711378	-0.49772732	0.49772732	M1	Male	trans
cg00305285_ENSG00000224988	0.000491244	0.000711378	-0.397050287	0.397050287	M1	Male	trans
cg18892128_RNU6-1257P	0.000491249	0.000711383	0.869270399	0.869270399	M1	Male	trans
cg17802005_ENSG00000235253	0.000491251	0.000711386	-0.513755212	0.513755212	M1	Male	trans
cg27380499_ENSG00000233129	0.000491254	0.000711388	0.395453701	0.395453701	M1	Male	trans
cg10363569_RPL3P1	0.000491254	0.000711388	0.579601526	0.579601526	M1	Male	trans
cg15781397_MS4A18	0.000491254	0.000711388	-0.314234556	0.314234556	M1	Male	trans
cg03655023_LSAMP	0.000491259	0.000711394	-0.411677244	0.411677244	M1	Male	trans
cg22867944_LIPC	0.000491261	0.000711395	-0.494167272	0.494167272	M1	Male	trans
cg17257016_CCDC182	0.000491261	0.000711395	-0.4557443	0.4557443	M1	Male	trans
cg26972832_LINC02590	0.000491261	0.000711395	-0.526920282	0.526920282	M1	Male	trans
cg00154829_LGMN	0.000491263	0.000711396	-0.539859551	0.539859551	M1	Male	trans
cg23383887_PRDX2	0.000491266	0.0007114	0.565646034	0.565646034	M1	Male	trans
cg02425558_ITGA10	0.000491268	0.000711402	-0.585057223	0.585057223	M1	Male	trans
cg26930498_CFHR2	0.000491274	0.00071141	-0.604822528	0.604822528	M1	Male	trans
cg09965679_CATSPER4	0.000491276	0.000711412	0.826998906	0.826998906	M1	Male	trans
cg03349776_CCL17	0.000491278	0.000711414	-0.69309794	0.69309794	M1	Male	trans
cg08764590_CYSTM1	0.00049128	0.000711415	-0.671926953	0.671926953	M1	Male	trans
cg02522760_ENSG00000242140	0.000491282	0.000711417	-0.724275666	0.724275666	M1	Male	trans
cg19010807_MGST3	0.000491283	0.000711418	-0.736427536	0.736427536	M1	Male	trans
cg06896450_TDRD12	0.000491285	0.000711419	-0.674022017	0.674022017	M1	Male	trans
cg16156113_RPL21P8	0.000491285	0.000711419	-0.315843504	0.315843504	M1	Male	trans
cg05518022_MIR1238	0.000491286	0.000711419	0.387924831	0.387924831	M1	Male	trans
cg08534653_ENSG00000224245	0.000491291	0.000711426	0.581094124	0.581094124	M1	Male	trans
cg02671217_PICALM	0.000491292	0.000711426	-0.528301229	0.528301229	M1	Male	trans
cg17806866_SKOR1	0.000491293	0.000711427	-0.376623876	0.376623876	M1	Male	trans
cg02890444_RNU6-1091P	0.000491294	0.000711428	-0.762586931	0.762586931	M1	Male	trans
cg23710890_MLIP-IT1	0.000491296	0.00071143	-0.699945679	0.699945679	M1	Male	trans
cg07793432_ZNF776	0.000491298	0.000711432	-0.591392688	0.591392688	M1	Male	trans
cg14311085_OGFOD2	0.000491299	0.000711432	-0.413202789	0.413202789	M1	Male	trans
cg15074728_HSF5	0.000491299	0.000711432	-0.444024686	0.444024686	M1	Male	trans
cg17477995_PROM1	0.0004913	0.000711432	-0.461880166	0.461880166	M1	Male	trans
cg13101073_DUSP26	0.000491301	0.000711432	-0.096712657	0.096712657	M1	Male	trans
cg14560022_RNU6-391P	0.000491302	0.000711432	-0.830065501	0.830065501	M1	Male	trans
cg08515884_ARHGEF5	0.000491302	0.000711432	-0.436988754	0.436988754	M1	Male	trans
cg13172076_AMN1	0.000491302	0.000711432	-0.907338388	0.907338388	M1	Male	trans
cg05729372_FAM25E	0.000491303	0.000711432	-0.531178248	0.531178248	M1	Male	trans
cg02121773_ACSM3	0.000491306	0.000711436	-0.611931546	0.611931546	M1	Male	trans
cg21948601_OR7E93P	0.000491309	0.000711437	-0.810280749	0.810280749	M1	Male	trans
cg21830932_TEX19	0.000491309	0.000711437	-0.623458978	0.623458978	M1	Male	trans
cg05818000_HILPDA	0.00049131	0.000711437	-0.529630216	0.529630216	M1	Male	trans
cg17477995_EFCAB1	0.00049131	0.000711437	-0.388278893	0.388278893	M1	Male	trans
cg03098826_PGAM1P4	0.00049131	0.000711437	-0.722170663	0.722170663	M1	Male	trans
cg19010807_ENSG00000226754	0.000491311	0.000711437	-0.675024425	0.675024425	M1	Male	trans
cg17262642_EIF3MP1	0.000491311	0.000711437	0.665591188	0.665591188	M1	Male	trans
cg04685170_PTMAP2	0.000491313	0.000711438	0.594435688	0.594435688	M1	Male	trans
cg11052187_ANPEP	0.000491313	0.000711438	-0.475839039	0.475839039	M1	Male	trans
cg15154187_LCNL1	0.000491314	0.000711438	0.721759926	0.721759926	M1	Male	trans
cg14203970_TREML2	0.000491315	0.000711438	-0.616669076	0.616669076	M1	Male	trans
cg08597142_AMYP1	0.000491315	0.000711438	-0.650607851	0.650607851	M1	Male	trans
cg20612154_SNORD88B	0.000491317	0.00071144	-0.618516106	0.618516106	M1	Male	trans
cg01782969_SCHIP1	0.000491318	0.00071144	-0.534319125	0.534319125	M1	Male	trans
cg07022959_KBTBD7	0.000491319	0.000711442	-0.442951807	0.442951807	M1	Male	trans
cg12390014_EGR1	0.000491323	0.000711446	-0.453199056	0.453199056	M1	Male	trans
cg10959048_KLRK1	0.000491325	0.000711446	-0.696789283	0.696789283	M1	Male	trans
cg17324671_RN7SKP77	0.000491325	0.000711446	-0.578908458	0.578908458	M1	Male	trans
cg14668447_CCDC178	0.000491326	0.000711446	-0.650625348	0.650625348	M1	Male	trans
cg02129159_RASSF9	0.000491326	0.000711446	-0.697515568	0.697515568	M1	Male	trans
cg12427264_PRCC	0.000491329	0.000711447	0.563460247	0.563460247	M1	Male	trans
cg03127229_NPNT	0.00049133	0.000711447	-0.460586359	0.460586359	M1	Male	trans
cg04779780_JPT1	0.00049133	0.000711447	0.573750451	0.573750451	M1	Male	trans
cg26948226_LINC01039	0.000491331	0.000711447	0.66432828	0.66432828	M1	Male	trans
cg19612004_PERM1	0.000491332	0.000711447	-0.558561894	0.558561894	M1	Male	trans
cg01577070_RPS15P9	0.000491332	0.000711447	0.955880819	0.955880819	M1	Male	trans
cg21288684_CD27	0.000491332	0.000711447	-0.562132463	0.562132463	M1	Male	trans
cg10009194_RN7SL229P	0.000491333	0.000711447	-0.501401228	0.501401228	M1	Male	trans
cg14011315_SNORD114-10	0.000491333	0.000711447	-0.659945047	0.659945047	M1	Male	trans
cg17477995_TSGA10	0.000491333	0.000711447	-0.397775155	0.397775155	M1	Male	trans
cg06503255_ENSG00000236393	0.000491334	0.000711447	-0.437599827	0.437599827	M1	Male	trans
cg19597960_DGKD	0.000491335	0.000711448	0.484242221	0.484242221	M1	Male	trans
cg04358214_RNU6-1091P	0.000491336	0.000711448	-0.512774786	0.512774786	M1	Male	trans
cg02514711_TBX18-AS1	0.00049134	0.000711453	0.192633499	0.192633499	M1	Male	trans
cg25452068_DMRT1	0.000491341	0.000711453	-0.543128582	0.543128582	M1	Male	trans
cg24823308_IL25	0.000491343	0.000711454	-0.413230509	0.413230509	M1	Male	trans
cg24051234_DZIP1	0.000491343	0.000711454	-1.055240122	1.055240122	M1	Male	trans
cg11130915_STAB1	0.000491343	0.000711454	0.512613258	0.512613258	M1	Male	trans
cg04893854_ENSG00000233739	0.000491346	0.000711457	-0.509020971	0.509020971	M1	Male	trans
cg26558412_OR2H5P	0.000491347	0.000711458	0.745789107	0.745789107	M1	Male	trans
cg21029155_MUC5B	0.000491358	0.000711472	-0.886224664	0.886224664	M1	Male	trans
cg07416455_ENSG00000241490	0.000491359	0.000711473	-0.656660444	0.656660444	M1	Male	trans
cg07601093_ATL1	0.00049136	0.000711473	0.720967277	0.720967277	M1	Male	trans
cg21543103_NXPH4	0.000491361	0.000711475	-0.507142394	0.507142394	M1	Male	trans
cg17969084_RNU4-75P	0.000491365	0.000711479	0.442536276	0.442536276	M1	Male	trans
cg00719373_RN7SL205P	0.000491366	0.00071148	-0.661526325	0.661526325	M1	Male	trans
cg02340312_ENSG00000224412	0.000491367	0.00071148	-0.602553152	0.602553152	M1	Male	trans
cg05172956_ENSG00000235377	0.000491368	0.00071148	0.420616412	0.420616412	M1	Male	trans
cg20727187_LINC00692	0.000491368	0.00071148	0.66480406	0.66480406	M1	Male	trans
cg13632595_IGKV1OR2-2	0.000491369	0.00071148	0.501341244	0.501341244	M1	Male	trans
cg27390524_NEFM	0.000491372	0.000711484	-0.147943067	0.147943067	M1	Male	trans
cg16999170_COX6C	0.000491381	0.000711496	-0.703972269	0.703972269	M1	Male	trans
cg06032500_ENSG00000177725	0.000491383	0.000711497	-0.400134917	0.400134917	M1	Male	trans
cg13044693_AGR3	0.000491383	0.000711497	0.550853945	0.550853945	M1	Male	trans
cg19082069_SLC27A1	0.000491383	0.000711497	0.521292139	0.521292139	M1	Male	trans
cg02594345_RNF133	0.000491384	0.000711497	0.588610128	0.588610128	M1	Male	trans
cg13728529_TACC2	0.000491385	0.000711497	-0.475590093	0.475590093	M1	Male	trans
cg08229224_PSMG2	0.000491386	0.000711498	-0.431666832	0.431666832	M1	Male	trans
cg06302718_COX20P2	0.000491387	0.000711498	-0.477412036	0.477412036	M1	Male	trans
cg09855983_MTCO2P1	0.000491388	0.000711499	-0.515129277	0.515129277	M1	Male	trans
cg12032076_BMF	0.00049139	0.000711501	0.454654259	0.454654259	M1	Male	trans
cg09368836_GABRG2	0.00049139	0.000711501	-0.602686239	0.602686239	M1	Male	trans
cg24375748_ENSG00000227249	0.000491391	0.000711501	-0.881228652	0.881228652	M1	Male	trans
cg08333487_PTHLH	0.000491391	0.000711501	-0.55175029	0.55175029	M1	Male	trans
cg06384533_LINC02527	0.000491393	0.000711502	0.370621152	0.370621152	M1	Male	trans
cg03197961_TTLL1	0.000491394	0.000711502	-1.887689547	1.887689547	M1	Male	trans
cg09018722_C6orf58	0.000491397	0.000711506	-0.579390987	0.579390987	M1	Male	trans
cg06902555_SNORD17	0.000491398	0.000711506	-0.708731779	0.708731779	M1	Male	trans
cg08324397_TMUB1	0.0004914	0.000711508	-0.471638664	0.471638664	M1	Male	trans
cg14924064_ENSG00000219410	0.000491401	0.000711508	0.439626257	0.439626257	M1	Male	trans
cg08845392_BPIFA1	0.000491401	0.000711508	-0.298584708	0.298584708	M1	Male	trans
cg00758881_PIFO	0.000491402	0.000711509	0.571788517	0.571788517	M1	Male	trans
cg03735043_SPATA31D4	0.000491406	0.000711513	-0.547991022	0.547991022	M1	Male	trans
cg05395063_OFD1P6Y	0.000491408	0.000711515	-0.687615264	0.687615264	M1	Male	trans
cg26790209_TDGF1P3	0.000491412	0.00071152	-0.715781881	0.715781881	M1	Male	trans
cg13605646_BLOC1S2P1	0.000491414	0.000711521	-1.08636418	1.08636418	M1	Male	trans
cg27093605_TRBV5-6	0.000491416	0.000711523	-0.834642164	0.834642164	M1	Male	trans
cg02792740_BMP3	0.000491419	0.000711527	0.452352311	0.452352311	M1	Male	trans
cg02938690_PRUNEP1	0.00049142	0.000711528	-0.34274912	0.34274912	M1	Male	trans
cg15838301_ENSG00000229677	0.000491423	0.000711531	-2.158845957	2.158845957	M1	Male	trans
cg06807117_KRT17P2	0.000491424	0.000711532	0.508876207	0.508876207	M1	Male	trans
cg09726804_ENSG00000230556	0.000491424	0.000711532	0.858802021	0.858802021	M1	Male	trans
cg21592087_SPRR1A	0.000491428	0.000711537	0.310895316	0.310895316	M1	Male	trans
cg06696666_OAT	0.000491432	0.000711541	-0.77716266	0.77716266	M1	Male	trans
cg07405255_ENSG00000218107	0.000491434	0.000711543	-0.832679698	0.832679698	M1	Male	trans
cg04548815_TUBGCP6	0.000491434	0.000711543	0.696824941	0.696824941	M1	Male	trans
cg23328066_ENKUR	0.000491435	0.000711543	-1.142875539	1.142875539	M1	Male	trans
cg02604403_ENSG00000227857	0.000491437	0.000711545	-0.704186507	0.704186507	M1	Male	trans
cg16508913_Y_RNA	0.000491439	0.000711545	-0.469331294	0.469331294	M1	Male	trans
cg20111163_IGHV6-1	0.000491439	0.000711545	-0.94115256	0.94115256	M1	Male	trans
cg25116708_POM121B	0.00049144	0.000711545	-0.516932703	0.516932703	M1	Male	trans
cg04608651_CEMIP	0.000491441	0.000711545	0.169046189	0.169046189	M1	Male	trans
cg05214771_CT47A5	0.000491441	0.000711545	-0.729685397	0.729685397	M1	Male	trans
cg05619116_SLC34A3	0.000491442	0.000711546	0.479104946	0.479104946	M1	Male	trans
cg13014295_ARRDC2	0.000491442	0.000711546	-0.585112806	0.585112806	M1	Male	trans
cg11130915_DUSP5	0.000491444	0.000711547	0.661621196	0.661621196	M1	Male	trans
cg09024023_ENSG00000240103	0.000491445	0.000711547	-0.440757799	0.440757799	M1	Male	trans
cg26676157_SYCN	0.000491446	0.000711548	0.483395374	0.483395374	M1	Male	trans
cg27245817_AGPS	0.000491447	0.000711548	-0.645294738	0.645294738	M1	Male	trans
cg12081434_ESR1	0.000491447	0.000711548	-0.643853006	0.643853006	M1	Male	trans
cg07264993_ZW10	0.000491448	0.000711549	-0.398329196	0.398329196	M1	Male	trans
cg06194070_AFF2	0.000491451	0.000711552	0.48551414	0.48551414	M1	Male	trans
cg14013632_SLPI	0.000491453	0.000711554	-1.463085387	1.463085387	M1	Male	trans
cg27389242_RPA2P2	0.000491453	0.000711554	-0.765975944	0.765975944	M1	Male	trans
cg06103624_CFAP61	0.000491454	0.000711554	-0.470124307	0.470124307	M1	Male	trans
cg00066022_MPI	0.000491455	0.000711554	0.617954872	0.617954872	M1	Male	trans
cg19919032_ENSG00000217631	0.000491456	0.000711555	0.804742729	0.804742729	M1	Male	trans
cg10434776_RNU6-1005P	0.000491457	0.000711555	0.754265712	0.754265712	M1	Male	trans
cg09855735_TUBB8P2	0.000491459	0.000711557	-0.82766687	0.82766687	M1	Male	trans
cg21909391_PTPRE	0.000491459	0.000711557	-0.25004796	0.25004796	M1	Male	trans
cg16999170_KRR1	0.000491461	0.000711559	-0.750771419	0.750771419	M1	Male	trans
cg22979422_ENSG00000235319	0.000491464	0.000711562	-0.669027556	0.669027556	M1	Male	trans
cg09055992_UGT3A1	0.000491469	0.000711569	-0.249246754	0.249246754	M1	Male	trans
cg07793432_MAPK8IP3	0.00049147	0.000711569	0.622848834	0.622848834	M1	Male	trans
cg12520327_OPN1MW2	0.00049147	0.000711569	0.710995925	0.710995925	M1	Male	trans
cg25752703_FLG	0.000491472	0.00071157	-0.331709004	0.331709004	M1	Male	trans
cg24968733_SRRM1P2	0.000491473	0.000711571	-0.222261764	0.222261764	M1	Male	trans
cg07869719_FBXW4P1	0.000491474	0.000711571	-0.439271667	0.439271667	M1	Male	trans
cg05226593_ENSG00000240311	0.000491478	0.000711576	-0.542078435	0.542078435	M1	Male	trans
cg23151860_REEP3	0.000491478	0.000711576	0.765552809	0.765552809	M1	Male	trans
cg05394294_MIR2053	0.000491483	0.00071158	-0.839234813	0.839234813	M1	Male	trans
cg17504453_SYPL2	0.000491483	0.00071158	-0.463784088	0.463784088	M1	Male	trans
cg11348583_ENSG00000233519	0.000491483	0.00071158	-0.443826151	0.443826151	M1	Male	trans
cg15447512_LCE3A	0.000491484	0.00071158	0.224322701	0.224322701	M1	Male	trans
cg15447512_OR7L1P	0.000491484	0.00071158	0.608859532	0.608859532	M1	Male	trans
cg03036575_SNORD115-41	0.000491487	0.000711583	-0.457939626	0.457939626	M1	Male	trans
cg08380311_CLIP3	0.000491489	0.000711585	0.445136641	0.445136641	M1	Male	trans
cg14227731_ASPHD1	0.00049149	0.000711585	-0.439902153	0.439902153	M1	Male	trans
cg13646041_MUC2	0.00049149	0.000711585	-0.916630197	0.916630197	M1	Male	trans
cg27594583_MIR27B	0.000491491	0.000711585	1.06716892	1.06716892	M1	Male	trans
cg09584521_SRRM3	0.000491494	0.000711588	-0.571590527	0.571590527	M1	Male	trans
cg07850274_DKC1	0.000491494	0.000711588	-0.549606483	0.549606483	M1	Male	trans
cg00680875_ENSG00000228073	0.000491495	0.000711588	-0.441614282	0.441614282	M1	Male	trans
cg24525967_HSPB8	0.000491496	0.000711589	-0.349111029	0.349111029	M1	Male	trans
cg05889858_CDK11A	0.000491497	0.00071159	0.751140527	0.751140527	M1	Male	trans
cg00059053_HYAL6P	0.000491499	0.000711591	-0.674611632	0.674611632	M1	Male	trans
cg01782969_RNA5SP346	0.000491499	0.000711591	-0.532839023	0.532839023	M1	Male	trans
cg00463491_PPIAP81	0.0004915	0.000711592	-1.071553412	1.071553412	M1	Male	trans
cg25676471_LINC02013	0.000491501	0.000711592	0.61416695	0.61416695	M1	Male	trans
cg15748240_SLC38A8	0.000491502	0.000711592	-0.76703171	0.76703171	M1	Male	trans
cg27204205_TONSL	0.000491503	0.000711593	0.885671475	0.885671475	M1	Male	trans
cg12869097_FOXI1	0.000491503	0.000711593	-0.304482507	0.304482507	M1	Male	trans
cg15347519_SLC25A6P5	0.000491506	0.000711595	-0.686549626	0.686549626	M1	Male	trans
cg26015683_HSD17B6	0.000491507	0.000711596	0.431879952	0.431879952	M1	Male	trans
cg05138064_SNORD116-2	0.000491508	0.000711597	-0.399989692	0.399989692	M1	Male	trans
cg23378546_RN7SKP121	0.000491509	0.000711597	0.763383539	0.763383539	M1	Male	trans
cg01466631_C11orf94	0.000491511	0.000711597	0.614381862	0.614381862	M1	Male	trans
cg03655023_TRPM7	0.000491511	0.000711597	-0.536432273	0.536432273	M1	Male	trans
cg11052187_HNRNPA1P60	0.000491511	0.000711597	-0.713588593	0.713588593	M1	Male	trans
cg24198765_POM121B	0.000491512	0.000711597	0.56315759	0.56315759	M1	Male	trans
cg18635497_ENSG00000235038	0.000491512	0.000711598	0.640999779	0.640999779	M1	Male	trans
cg00263619_RAPGEFL1	0.000491516	0.000711602	-0.48478926	0.48478926	M1	Male	trans
cg24051234_PCNX4	0.000491516	0.000711602	-1.056545756	1.056545756	M1	Male	trans
cg05901196_ENSG00000225761	0.000491517	0.000711602	0.536776907	0.536776907	M1	Male	trans
cg14483161_DPEP1	0.000491519	0.000711604	-0.540851402	0.540851402	M1	Male	trans
cg13900773_Y_RNA	0.00049152	0.000711605	0.453700637	0.453700637	M1	Male	trans
cg22027573_ST6GAL1	0.000491524	0.00071161	-0.685832283	0.685832283	M1	Male	trans
cg15505203_LINC01516	0.000491525	0.00071161	0.597297587	0.597297587	M1	Male	trans
cg17839232_HSPA7	0.000491525	0.00071161	-0.456024727	0.456024727	M1	Male	trans
cg13370086_RSRC1	0.000491527	0.000711611	-0.646681682	0.646681682	M1	Male	trans
cg03655023_RALGAPB	0.000491532	0.000711617	-0.517117936	0.517117936	M1	Male	trans
cg00592315_RNU7-46P	0.000491534	0.000711619	-0.411379865	0.411379865	M1	Male	trans
cg09983196_ENSG00000230631	0.000491534	0.000711619	0.63228962	0.63228962	M1	Male	trans
cg17597911_ANKRD34C	0.000491538	0.000711623	2.313260128	2.313260128	M1	Male	trans
cg15406420_RNA5SP251	0.000491541	0.000711627	-0.757640376	0.757640376	M1	Male	trans
cg07474672_COX5BP3	0.000491546	0.000711633	-0.658846239	0.658846239	M1	Male	trans
cg07640390_ENSG00000231029	0.000491548	0.000711635	-0.802809478	0.802809478	M1	Male	trans
cg05414165_RNA5S2	0.000491549	0.000711635	-0.762855366	0.762855366	M1	Male	trans
cg02479782_OR10A3	0.000491549	0.000711635	0.584509732	0.584509732	M1	Male	trans
cg14227773_IGHMBP2	0.000491551	0.000711636	-0.513709306	0.513709306	M1	Male	trans
cg04737166_ENSG00000217557	0.000491552	0.000711636	-0.572920194	0.572920194	M1	Male	trans
cg23404528_NPL	0.000491552	0.000711636	0.405169934	0.405169934	M1	Male	trans
cg12427264_MIGA2	0.000491553	0.000711636	0.520222359	0.520222359	M1	Male	trans
cg18305853_KLF3P2	0.000491553	0.000711636	-0.291007248	0.291007248	M1	Male	trans
cg15461618_LFNG	0.000491557	0.000711641	-0.363607439	0.363607439	M1	Male	trans
cg02456944_LINC00314	0.000491558	0.000711641	-0.842211257	0.842211257	M1	Male	trans
cg27558387_TMEM17	0.000491559	0.000711642	-0.675618538	0.675618538	M1	Male	trans
cg17139095_FGD1	0.00049156	0.000711642	0.725595353	0.725595353	M1	Male	trans
cg03734225_MTRF1L	0.00049156	0.000711642	-0.388118694	0.388118694	M1	Male	trans
cg15622619_GNRHR2	0.000491561	0.000711642	-0.626949466	0.626949466	M1	Male	trans
cg12869097_BSND	0.000491565	0.000711645	-0.266600723	0.266600723	M1	Male	trans
cg17324671_ENSG00000228863	0.000491565	0.000711645	-0.304743999	0.304743999	M1	Male	trans
cg08324397_ARFGAP1	0.000491568	0.000711645	-0.516985536	0.516985536	M1	Male	trans
cg04508951_IFNA13	0.000491568	0.000711645	0.520030842	0.520030842	M1	Male	trans
cg10389371_RCBTB1	0.00049157	0.000711645	-0.522099865	0.522099865	M1	Male	trans
cg03655023_CTBS	0.000491572	0.000711645	-0.494934698	0.494934698	M1	Male	trans
cg24413314_IGFL3	0.000491579	0.000711645	-0.587056881	0.587056881	M1	Male	trans
cg10061320_PRPH	0.00049158	0.000711645	-1.075294298	1.075294298	M1	Male	trans
cg05821615_CDK11A	0.000491581	0.000711645	0.559328742	0.559328742	M1	Male	trans
cg21693464_SNX18P13	0.000491582	0.000711645	0.575697869	0.575697869	M1	Male	trans
cg09583984_MESTP4	0.000491583	0.000711645	-0.401997765	0.401997765	M1	Male	trans
cg25343618_CRYBA4	0.000491584	0.000711645	0.52153799	0.52153799	M1	Male	trans
cg00999469_ARMH4	0.000491586	0.000711645	0.599013806	0.599013806	M1	Male	trans
cg20504925_RN7SL354P	0.000491592	0.000711645	-0.314048521	0.314048521	M1	Male	trans
cg23290207_MYH8	0.000491592	0.000711645	0.856206043	0.856206043	M1	Male	trans
cg24525967_IGKJ3	0.000491593	0.000711645	-0.683410284	0.683410284	M1	Male	trans
cg14296394_HOMER3	0.000491595	0.000711645	-0.467535614	0.467535614	M1	Male	trans
cg18079296_RNU6-756P	0.000491595	0.000711645	-0.813420584	0.813420584	M1	Male	trans
cg03549208_TARS3	0.000491596	0.000711645	-0.492241875	0.492241875	M1	Male	trans
cg22551578_UNC5B	0.000491598	0.000711645	-0.40413854	0.40413854	M1	Male	trans
cg20137750_RARG	0.000491598	0.000711645	-0.377423615	0.377423615	M1	Male	trans
cg26862316_MAGEA9	0.0004916	0.000711645	0.743923953	0.743923953	M1	Male	trans
cg08844365_RNU6-1068P	0.0004916	0.000711645	-0.88335205	0.88335205	M1	Male	trans
cg20566806_NIFKP1	0.0004916	0.000711645	-0.790235657	0.790235657	M1	Male	trans
cg14042541_ENSG00000237633	0.000491601	0.000711645	0.400419714	0.400419714	M1	Male	trans
cg27455098_SOAT2	0.000491604	0.000711645	-0.494304676	0.494304676	M1	Male	trans
cg23003290_DGAT2L7P	0.000491604	0.000711645	0.685543559	0.685543559	M1	Male	trans
cg22703515_NDUFB4P4	0.000491608	0.000711645	-0.401111608	0.401111608	M1	Male	trans
cg22703515_UQCRHP4	0.000491608	0.000711645	-0.365336261	0.365336261	M1	Male	trans
cg22703515_RNU6-746P	0.000491608	0.000711645	-0.365336261	0.365336261	M1	Male	trans
cg22703515_RNU6-145P	0.000491608	0.000711645	-0.239329445	0.239329445	M1	Male	trans
cg22703515_NACAP7	0.000491608	0.000711645	-0.365336261	0.365336261	M1	Male	trans
cg22703515_SEPTIN14P1	0.000491608	0.000711645	-0.516017261	0.516017261	M1	Male	trans
cg22703515_NACAP2	0.000491608	0.000711645	-0.506538017	0.506538017	M1	Male	trans
cg22703515_LINC01567	0.000491608	0.000711645	-0.365336261	0.365336261	M1	Male	trans
cg22703515_RNU7-97P	0.000491608	0.000711645	-0.365336261	0.365336261	M1	Male	trans
cg22703515_KRTAP15-1	0.000491608	0.000711645	-0.365336261	0.365336261	M1	Male	trans
cg22703515_KRTAP21-4P	0.000491608	0.000711645	-0.365336261	0.365336261	M1	Male	trans
cg22703515_ENSG00000225813	0.000491608	0.000711645	-0.449988436	0.449988436	M1	Male	trans
cg22703515_ENSG00000237342	0.000491608	0.000711645	-0.365336261	0.365336261	M1	Male	trans
cg22703515_LBX1-AS1	0.000491608	0.000711645	-0.281720186	0.281720186	M1	Male	trans
cg22703515_RNU6-1017P	0.000491608	0.000711645	-0.327094764	0.327094764	M1	Male	trans
cg22703515_RNU6-938P	0.000491608	0.000711645	-0.281720186	0.281720186	M1	Male	trans
cg22703515_ENSG00000215263	0.000491608	0.000711645	-0.158793335	0.158793335	M1	Male	trans
cg22703515_ENSG00000233379	0.000491608	0.000711645	-0.210509724	0.210509724	M1	Male	trans
cg22703515_ENSG00000242162	0.000491608	0.000711645	-0.149460387	0.149460387	M1	Male	trans
cg22703515_MTND1P28	0.000491608	0.000711645	-0.628076209	0.628076209	M1	Male	trans
cg22703515_LINC02049	0.000491608	0.000711645	-0.306808188	0.306808188	M1	Male	trans
cg22703515_RNA5SP188	0.000491608	0.000711645	-0.445771019	0.445771019	M1	Male	trans
cg22703515_OOEP-AS1	0.000491608	0.000711645	-0.074360711	0.074360711	M1	Male	trans
cg22703515_RPL35AP3	0.000491608	0.000711645	-0.628076209	0.628076209	M1	Male	trans
cg22703515_MTCO2P31	0.000491608	0.000711645	-0.628076209	0.628076209	M1	Male	trans
cg22703515_VN1R25P	0.000491608	0.000711645	-0.537625776	0.537625776	M1	Male	trans
cg22703515_MIR592	0.000491608	0.000711645	-0.628076209	0.628076209	M1	Male	trans
cg22703515_MTATP6P23	0.000491608	0.000711645	-0.628076209	0.628076209	M1	Male	trans
cg22703515_RNA5SP328	0.000491608	0.000711645	-0.181100498	0.181100498	M1	Male	trans
cg22703515_OR51A5P	0.000491608	0.000711645	-0.628076209	0.628076209	M1	Male	trans
cg22703515_TCEAL4P1	0.000491608	0.000711645	-0.628076209	0.628076209	M1	Male	trans
cg22703515_FABP5P4	0.000491608	0.000711645	-0.628076209	0.628076209	M1	Male	trans
cg22703515_LINC00404	0.000491608	0.000711645	-0.628076209	0.628076209	M1	Male	trans
cg22703515_KRTAP4-8	0.000491608	0.000711645	-0.445771019	0.445771019	M1	Male	trans
cg22703515_RPL32P31	0.000491608	0.000711645	-0.628076209	0.628076209	M1	Male	trans
cg22703515_MIR520A	0.000491608	0.000711645	-0.628076209	0.628076209	M1	Male	trans
cg22703515_RPL7P58	0.000491608	0.000711645	-0.445771019	0.445771019	M1	Male	trans
cg22703515_ENSG00000219190	0.000491608	0.000711645	-0.628076209	0.628076209	M1	Male	trans
cg22703515_ARL5AP1	0.000491608	0.000711645	-0.628076209	0.628076209	M1	Male	trans
cg22703515_ENSG00000228194	0.000491608	0.000711645	-0.628076209	0.628076209	M1	Male	trans
cg22703515_ENSG00000229603	0.000491608	0.000711645	-0.628076209	0.628076209	M1	Male	trans
cg22703515_ENSG00000234108	0.000491608	0.000711645	-0.445771019	0.445771019	M1	Male	trans
cg22703515_ENSG00000243620	0.000491608	0.000711645	-0.628076209	0.628076209	M1	Male	trans
cg06502685_PEX11A	0.000491609	0.000711645	-0.39707981	0.39707981	M1	Male	trans
cg14409406_ARMC8	0.000491609	0.000711645	-0.537568809	0.537568809	M1	Male	trans
cg12034111_CRB2	0.00049161	0.000711645	-0.432243883	0.432243883	M1	Male	trans
cg07830906_GTSF1	0.00049161	0.000711645	-0.688269043	0.688269043	M1	Male	trans
cg14409406_TNPO1	0.000491611	0.000711646	-0.508781296	0.508781296	M1	Male	trans
cg02129159_GPAA1P2	0.000491615	0.000711651	-0.637429821	0.637429821	M1	Male	trans
cg15405368_C2orf80	0.000491616	0.000711651	0.497453748	0.497453748	M1	Male	trans
cg23237976_MIR199A1	0.000491616	0.000711651	0.456165583	0.456165583	M1	Male	trans
cg22052629_RPL34	0.000491617	0.000711651	-0.457500542	0.457500542	M1	Male	trans
cg27043548_ENSG00000240950	0.000491618	0.000711651	-0.832789286	0.832789286	M1	Male	trans
cg16918523_NPAP1P3	0.00049162	0.000711653	-0.744980071	0.744980071	M1	Male	trans
cg27380499_FDPSP2	0.000491622	0.000711655	0.388842823	0.388842823	M1	Male	trans
cg26474203_RPS4X	0.000491623	0.000711655	-0.356875049	0.356875049	M1	Male	trans
cg00097800_VDR	0.000491623	0.000711655	0.520737074	0.520737074	M1	Male	trans
cg21665625_HIGD2AP2	0.000491624	0.000711655	-0.722568129	0.722568129	M1	Male	trans
cg21050001_KRT18P22	0.000491625	0.000711655	-0.374192355	0.374192355	M1	Male	trans
cg11751117_TMEM79	0.000491626	0.000711655	-0.382681493	0.382681493	M1	Male	trans
cg26530706_HHAT	0.000491627	0.000711655	-0.607745473	0.607745473	M1	Male	trans
cg02481442_HEATR4	0.000491627	0.000711655	-0.769750336	0.769750336	M1	Male	trans
cg08476832_CNTN1	0.000491627	0.000711655	-0.385705421	0.385705421	M1	Male	trans
cg12427264_SLC35E4	0.000491628	0.000711656	0.447140543	0.447140543	M1	Male	trans
cg04407141_CNTNAP4	0.000491631	0.000711659	-0.162219935	0.162219935	M1	Male	trans
cg13598219_RNU4-7P	0.000491632	0.00071166	1.23873157	1.23873157	M1	Male	trans
cg20067334_ENSG00000212567	0.000491633	0.00071166	0.59440562	0.59440562	M1	Male	trans
cg10501972_RNU5A-1	0.000491633	0.00071166	-0.536158624	0.536158624	M1	Male	trans
cg09192940_LINC00454	0.000491636	0.000711663	-0.870724862	0.870724862	M1	Male	trans
cg04387068_SLC23A1	0.000491637	0.000711664	-0.461475495	0.461475495	M1	Male	trans
cg17304678_FBXW4P1	0.000491638	0.000711664	0.646302106	0.646302106	M1	Male	trans
cg23024553_ENPP1	0.00049164	0.000711666	-0.361683678	0.361683678	M1	Male	trans
cg13229245_NDUFAF7	0.000491641	0.000711667	0.338753768	0.338753768	M1	Male	trans
cg08496742_TBC1D3P7	0.000491645	0.000711671	0.736154022	0.736154022	M1	Male	trans
cg10836755_F13B	0.000491645	0.000711671	-0.674636155	0.674636155	M1	Male	trans
cg14267705_LINC02015	0.000491646	0.000711671	-0.737055949	0.737055949	M1	Male	trans
cg27058988_CT47A5	0.000491646	0.000711671	0.748661374	0.748661374	M1	Male	trans
cg12420283_NPM1P11	0.000491648	0.000711672	0.654876566	0.654876566	M1	Male	trans
cg00980696_NLRC4	0.000491648	0.000711672	-0.131258974	0.131258974	M1	Male	trans
cg24708145_OLFML2A	0.000491649	0.000711672	-0.468272849	0.468272849	M1	Male	trans
cg19505136_BLOC1S2P1	0.000491651	0.000711674	0.834296949	0.834296949	M1	Male	trans
cg14994777_ENSG00000229169	0.000491652	0.000711675	-0.756182486	0.756182486	M1	Male	trans
cg14114155_ENSG00000223742	0.000491655	0.000711678	0.547326778	0.547326778	M1	Male	trans
cg22855933_SLC9A8	0.000491656	0.000711678	0.467796579	0.467796579	M1	Male	trans
cg09583984_ADH5P4	0.000491656	0.000711678	-0.419727518	0.419727518	M1	Male	trans
cg02080116_MIR222	0.000491657	0.000711678	-0.248439816	0.248439816	M1	Male	trans
cg15993652_IFNA11P	0.000491659	0.000711678	-0.442720489	0.442720489	M1	Male	trans
cg15120247_KIAA0895	0.00049166	0.000711678	-0.495355049	0.495355049	M1	Male	trans
cg16963484_ENSG00000213431	0.00049166	0.000711678	-0.500722686	0.500722686	M1	Male	trans
cg16999170_KLHL20	0.00049166	0.000711678	-0.730139934	0.730139934	M1	Male	trans
cg16191174_ENSG00000228719	0.00049166	0.000711678	0.429348926	0.429348926	M1	Male	trans
cg07357091_MXD3	0.00049166	0.000711678	0.409477224	0.409477224	M1	Male	trans
cg03929761_ENSG00000237202	0.000491661	0.000711678	-0.662050706	0.662050706	M1	Male	trans
cg00710456_DEFB131B	0.000491661	0.000711678	-0.510086864	0.510086864	M1	Male	trans
cg12400114_OR5AK2	0.000491663	0.00071168	-0.968154392	0.968154392	M1	Male	trans
cg07436822_RNU1-83P	0.000491666	0.000711682	-0.750360456	0.750360456	M1	Male	trans
cg14409406_USP49	0.000491666	0.000711682	-0.53764844	0.53764844	M1	Male	trans
cg00557704_HNRNPA1P32	0.000491667	0.000711682	-0.761832892	0.761832892	M1	Male	trans
cg24711324_SNRK	0.00049167	0.000711686	-0.47344672	0.47344672	M1	Male	trans
cg23070738_CDH24	0.000491672	0.000711688	0.731942914	0.731942914	M1	Male	trans
cg25716065_GNG4	0.000491673	0.000711688	0.401024509	0.401024509	M1	Male	trans
cg05099145_OR1K1	0.000491675	0.00071169	0.589173781	0.589173781	M1	Male	trans
cg11056334_SAYSD1	0.000491676	0.000711691	-0.328942644	0.328942644	M1	Male	trans
cg02165747_AURKAP2	0.000491676	0.000711691	-0.387870132	0.387870132	M1	Male	trans
cg04553903_REN	0.000491678	0.000711692	0.497598431	0.497598431	M1	Male	trans
cg13229245_RAVER2	0.000491679	0.000711692	0.317005846	0.317005846	M1	Male	trans
cg07625337_TBKBP1	0.00049168	0.000711692	-0.69749482	0.69749482	M1	Male	trans
cg22337491_RGPD4-AS1	0.00049168	0.000711692	0.569076945	0.569076945	M1	Male	trans
cg03984310_TRBV7-5	0.000491682	0.000711695	0.780548096	0.780548096	M1	Male	trans
cg24756631_COL5A1	0.000491683	0.000711696	0.652603693	0.652603693	M1	Male	trans
cg07364760_LINC02840	0.000491684	0.000711696	0.689430433	0.689430433	M1	Male	trans
cg20025711_KIAA0825	0.000491689	0.000711702	-0.559555869	0.559555869	M1	Male	trans
cg09513469_OR7E97P	0.00049169	0.000711703	-0.307397974	0.307397974	M1	Male	trans
cg17380533_ENSG00000115934	0.000491691	0.000711703	-0.28636855	0.28636855	M1	Male	trans
cg13384212_DLL4	0.000491692	0.000711703	-0.365720554	0.365720554	M1	Male	trans
cg11086960_LPGAT1	0.000491694	0.000711705	-0.597351467	0.597351467	M1	Male	trans
cg00668592_FGF10	0.000491695	0.000711706	-0.521842583	0.521842583	M1	Male	trans
cg11086960_ENSG00000226535	0.000491697	0.000711708	-0.506231418	0.506231418	M1	Male	trans
cg19344682_IGLV1-47	0.0004917	0.000711711	-0.720888509	0.720888509	M1	Male	trans
cg05603011_LHX3	0.000491702	0.000711713	-0.60935594	0.60935594	M1	Male	trans
cg07968770_CSF2RBP1	0.000491702	0.000711713	0.247492712	0.247492712	M1	Male	trans
cg02639667_NFKBIE	0.000491704	0.000711715	0.705185673	0.705185673	M1	Male	trans
cg23816594_RNU6-1311P	0.000491705	0.000711715	-0.457396626	0.457396626	M1	Male	trans
cg12732766_LINC01563	0.000491708	0.000711718	-0.443584081	0.443584081	M1	Male	trans
cg12395926_PDPK1	0.000491708	0.000711718	0.55260203	0.55260203	M1	Male	trans
cg24347251_RN7SKP245	0.000491709	0.000711718	-0.405088224	0.405088224	M1	Male	trans
cg13102045_DYRK3-AS1	0.00049171	0.000711718	0.677271999	0.677271999	M1	Male	trans
cg14994777_CEP170	0.000491712	0.000711722	-0.615031047	0.615031047	M1	Male	trans
cg16375290_RN7SL824P	0.000491713	0.000711722	0.412635141	0.412635141	M1	Male	trans
cg03231326_SH3PXD2A	0.000491715	0.000711723	-0.997253359	0.997253359	M1	Male	trans
cg03179052_ADIPOR2	0.000491715	0.000711723	-1.107113526	1.107113526	M1	Male	trans
cg04870483_RNU1-100P	0.000491719	0.000711728	-0.782086217	0.782086217	M1	Male	trans
cg15465092_LINC00430	0.000491721	0.000711729	0.305855969	0.305855969	M1	Male	trans
cg06761167_LRIT3	0.000491721	0.000711729	-0.538825229	0.538825229	M1	Male	trans
cg25588120_ANKRD40	0.000491723	0.000711731	-0.296202005	0.296202005	M1	Male	trans
cg04695233_FCF1P4	0.000491724	0.000711731	-1.033421581	1.033421581	M1	Male	trans
cg13862853_CKMT1B	0.000491724	0.000711731	-0.422545696	0.422545696	M1	Male	trans
cg13044693_LINC00539	0.000491728	0.000711735	0.610234271	0.610234271	M1	Male	trans
cg09476440_ENSG00000229646	0.000491729	0.000711736	-0.723999413	0.723999413	M1	Male	trans
cg08869231_OR7E46P	0.00049173	0.000711736	-0.409458349	0.409458349	M1	Male	trans
cg05824180_POM121	0.000491731	0.000711736	-0.94320008	0.94320008	M1	Male	trans
cg19935718_DSG3	0.000491732	0.000711736	0.312910932	0.312910932	M1	Male	trans
cg10324032_HEPACAM	0.000491732	0.000711736	-0.528155377	0.528155377	M1	Male	trans
cg25395304_DHCR24-DT	0.000491732	0.000711736	-0.563959729	0.563959729	M1	Male	trans
cg13370086_EBAG9	0.000491733	0.000711737	-0.69526321	0.69526321	M1	Male	trans
cg15018132_BTNL9	0.000491734	0.000711738	-0.422451181	0.422451181	M1	Male	trans
cg04077164_MAGEA9	0.000491737	0.00071174	-0.523193783	0.523193783	M1	Male	trans
cg09396308_CCDC12P1	0.000491737	0.00071174	-0.392633637	0.392633637	M1	Male	trans
cg14994777_ZNF808	0.00049174	0.000711743	-0.628772257	0.628772257	M1	Male	trans
cg15830864_CD300LG	0.000491741	0.000711743	-0.548975591	0.548975591	M1	Male	trans
cg12925689_MEIS1-AS2	0.000491743	0.000711744	0.498832006	0.498832006	M1	Male	trans
cg12877532_RNY1P11	0.000491743	0.000711744	-0.611707062	0.611707062	M1	Male	trans
cg21886864_ENSG00000214546	0.000491743	0.000711744	-0.493020375	0.493020375	M1	Male	trans
cg04141520_FAM66A	0.000491751	0.000711753	-0.530491714	0.530491714	M1	Male	trans
cg07738820_ENSG00000228513	0.000491754	0.000711757	0.489994928	0.489994928	M1	Male	trans
cg13293729_CAPNS1P1	0.000491755	0.000711757	-0.686278156	0.686278156	M1	Male	trans
cg27300870_SDCBP2	0.000491757	0.00071176	0.662887527	0.662887527	M1	Male	trans
cg15833940_NDUFA4L2	0.000491761	0.000711765	0.329389603	0.329389603	M1	Male	trans
cg20761810_ENSG00000225643	0.000491764	0.000711768	0.523075499	0.523075499	M1	Male	trans
cg06738890_PA2G4P1	0.000491764	0.000711768	-0.353853553	0.353853553	M1	Male	trans
cg07016261_PRSS40A	0.000491765	0.000711768	-0.687160933	0.687160933	M1	Male	trans
cg00687306_OR5A2	0.000491767	0.00071177	0.02080462	0.02080462	M1	Male	trans
cg07850274_BBS4	0.000491768	0.00071177	-0.567661541	0.567661541	M1	Male	trans
cg23073140_SNX18P13	0.000491769	0.000711771	-0.50172201	0.50172201	M1	Male	trans
cg13546658_ENSG00000236234	0.000491771	0.000711772	0.429049924	0.429049924	M1	Male	trans
cg16743582_LINC00308	0.000491772	0.000711772	-1.094569933	1.094569933	M1	Male	trans
cg03655023_TXNRD3	0.000491773	0.000711773	-0.468279876	0.468279876	M1	Male	trans
cg03549208_KIAA0087	0.000491774	0.000711774	-0.605756266	0.605756266	M1	Male	trans
cg09073539_DCAF12	0.000491775	0.000711774	-0.55868154	0.55868154	M1	Male	trans
cg14171514_IGHD1-1	0.000491775	0.000711774	0.373793807	0.373793807	M1	Male	trans
cg06322601_ENSG00000226079	0.000491779	0.000711778	0.820069333	0.820069333	M1	Male	trans
cg00667948_RPL11P3	0.000491782	0.000711781	-0.451678473	0.451678473	M1	Male	trans
cg26274046_RN7SKP26	0.000491783	0.000711781	0.843833801	0.843833801	M1	Male	trans
cg05073233_DUOX2	0.000491784	0.000711781	0.726892547	0.726892547	M1	Male	trans
cg03220912_BMI1P1	0.000491784	0.000711781	-0.446432929	0.446432929	M1	Male	trans
cg04709551_SLC5A5	0.000491784	0.000711781	-0.523192163	0.523192163	M1	Male	trans
cg05714853_RPS7P12	0.000491786	0.000711782	-0.881371337	0.881371337	M1	Male	trans
cg09175462_PPBP	0.000491788	0.000711784	-0.364161837	0.364161837	M1	Male	trans
cg27200714_TSPEAR-AS2	0.000491792	0.000711789	0.714817	0.714817	M1	Male	trans
cg12167002_RPS20P31	0.000491793	0.000711789	-0.517298301	0.517298301	M1	Male	trans
cg13248604_IL1A	0.000491794	0.000711791	0.586910931	0.586910931	M1	Male	trans
cg13229245_RPL21P103	0.000491796	0.000711793	0.191112027	0.191112027	M1	Male	trans
cg20951978_SNX18P13	0.000491799	0.000711796	0.56489401	0.56489401	M1	Male	trans
cg03077645_F2	0.0004918	0.000711796	-0.581810532	0.581810532	M1	Male	trans
cg16747922_ZNF72P	0.000491802	0.000711798	0.622469862	0.622469862	M1	Male	trans
cg03098826_ENSG00000238178	0.000491804	0.0007118	-0.932252735	0.932252735	M1	Male	trans
cg17839226_ENSG00000229447	0.000491813	0.000711811	-0.51438306	0.51438306	M1	Male	trans
cg22901656_SLC5A9	0.000491813	0.000711811	-0.633678807	0.633678807	M1	Male	trans
cg14203970_DNAH8	0.000491814	0.000711812	-0.815854995	0.815854995	M1	Male	trans
cg13916261_AGR2	0.000491815	0.000711812	0.623322017	0.623322017	M1	Male	trans
cg18331249_GOLGA2P8	0.000491816	0.000711812	-0.410254435	0.410254435	M1	Male	trans
cg14981546_FUNDC2P4	0.000491817	0.000711812	0.304209183	0.304209183	M1	Male	trans
cg25786937_LINC02291	0.000491817	0.000711812	0.445534954	0.445534954	M1	Male	trans
cg01780009_TTTY13	0.000491818	0.000711812	0.320406555	0.320406555	M1	Male	trans
cg01909993_CMKLR1	0.000491818	0.000711812	0.442957211	0.442957211	M1	Male	trans
cg14164244_ADORA1	0.000491818	0.000711812	0.47804284	0.47804284	M1	Male	trans
cg27525020_RNF215	0.000491824	0.00071182	-0.585835762	0.585835762	M1	Male	trans
cg09299773_HM13-IT1	0.000491827	0.000711822	-0.608676629	0.608676629	M1	Male	trans
cg20067334_SHISA9	0.000491829	0.000711824	0.449695855	0.449695855	M1	Male	trans
cg15433807_PARP15	0.000491831	0.000711824	-1.296905584	1.296905584	M1	Male	trans
cg15433807_C1orf162	0.000491831	0.000711824	-1.191698083	1.191698083	M1	Male	trans
cg25019890_RPL7AP73	0.000491832	0.000711824	-0.537882588	0.537882588	M1	Male	trans
cg25740652_KIF5C-AS1	0.000491832	0.000711824	0.501979834	0.501979834	M1	Male	trans
cg00999469_ZC2HC1C	0.000491832	0.000711824	0.587482025	0.587482025	M1	Male	trans
cg02671217_MOB1B	0.000491832	0.000711824	-0.538690022	0.538690022	M1	Male	trans
cg09774124_ANKHD1	0.000491833	0.000711824	-0.465625321	0.465625321	M1	Male	trans
cg06362514_RNA5SP488	0.000491833	0.000711824	-0.382726567	0.382726567	M1	Male	trans
cg10771048_IL10RA	0.000491836	0.000711827	0.444247238	0.444247238	M1	Male	trans
cg20821566_RCN2	0.000491839	0.000711827	-0.530198741	0.530198741	M1	Male	trans
cg14783993_ENSG00000230563	0.000491839	0.000711827	0.599953093	0.599953093	M1	Male	trans
cg10611760_CLSTN2	0.00049184	0.000711827	-0.262558973	0.262558973	M1	Male	trans
cg01062838_TMEM38B	0.00049184	0.000711827	-0.946940178	0.946940178	M1	Male	trans
cg15456527_AKAP8	0.00049184	0.000711827	-0.362526111	0.362526111	M1	Male	trans
cg01703858_MATR3P1	0.00049184	0.000711827	0.658803536	0.658803536	M1	Male	trans
cg27357675_LINC02716	0.00049184	0.000711827	-0.535827883	0.535827883	M1	Male	trans
cg08174789_NKAIN1	0.000491845	0.000711833	-0.518476105	0.518476105	M1	Male	trans
cg14488391_ZNF280A	0.00049185	0.000711839	1.061862698	1.061862698	M1	Male	trans
cg10836755_PLAAT1	0.000491854	0.000711843	-0.548084901	0.548084901	M1	Male	trans
cg27459981_ANKUB1	0.000491854	0.000711843	0.41203807	0.41203807	M1	Male	trans
cg18789554_KIF1C-AS1	0.000491854	0.000711843	0.772949273	0.772949273	M1	Male	trans
cg10337506_HMGB1P27	0.000491859	0.000711848	-0.425475136	0.425475136	M1	Male	trans
cg13354794_RNU1-33P	0.000491862	0.000711848	-2.56618281	2.56618281	M1	Male	trans
cg04015129_LIF-AS1	0.000491863	0.000711848	-0.613292435	0.613292435	M1	Male	trans
cg19107578_RNU6-1277P	0.00049187	0.000711848	0.566685039	0.566685039	M1	Male	trans
cg27558387_RPL31P30	0.00049187	0.000711848	-0.542640413	0.542640413	M1	Male	trans
cg04843627_IFNA13	0.000491872	0.000711848	-0.400125132	0.400125132	M1	Male	trans
cg03067367_ENSG00000234259	0.000491873	0.000711848	-0.47189743	0.47189743	M1	Male	trans
cg07128654_TOE1	0.000491874	0.000711848	-0.539055371	0.539055371	M1	Male	trans
cg21840153_TMEM17	0.000491875	0.000711848	-0.768100179	0.768100179	M1	Male	trans
cg16115454_CAPZA1P4	0.000491877	0.000711848	-0.653848709	0.653848709	M1	Male	trans
cg16115454_OR51H2P	0.000491877	0.000711848	-0.234477521	0.234477521	M1	Male	trans
cg16115454_OR6C1	0.000491877	0.000711848	-0.017203412	0.017203412	M1	Male	trans
cg16115454_CACNG7	0.000491877	0.000711848	-0.101395252	0.101395252	M1	Male	trans
cg16115454_ENSG00000224252	0.000491877	0.000711848	-0.653848709	0.653848709	M1	Male	trans
cg16115454_ENSG00000230159	0.000491877	0.000711848	-0.653848709	0.653848709	M1	Male	trans
cg16115454_ENSG00000230190	0.000491877	0.000711848	-0.653848709	0.653848709	M1	Male	trans
cg16115454_ENSG00000234522	0.000491877	0.000711848	-0.653848709	0.653848709	M1	Male	trans
cg16115454_DNAJA1P5	0.000491877	0.000711848	-0.537191531	0.537191531	M1	Male	trans
cg16115454_SETD6P1	0.000491877	0.000711848	-0.234226638	0.234226638	M1	Male	trans
cg16115454_DPP10-AS3	0.000491877	0.000711848	-0.321680226	0.321680226	M1	Male	trans
cg16115454_NDUFA12P1	0.000491877	0.000711848	-0.293280302	0.293280302	M1	Male	trans
cg16115454_RN7SKP205	0.000491877	0.000711848	-0.438797919	0.438797919	M1	Male	trans
cg16115454_TPRX1	0.000491877	0.000711848	-0.360159313	0.360159313	M1	Male	trans
cg16115454_CRB3P1	0.000491877	0.000711848	-0.380327481	0.380327481	M1	Male	trans
cg16115454_OR10C1	0.000491877	0.000711848	-0.380327481	0.380327481	M1	Male	trans
cg16115454_OR5M4P	0.000491877	0.000711848	-0.586560604	0.586560604	M1	Male	trans
cg16115454_OR9I2P	0.000491877	0.000711848	-0.16156593	0.16156593	M1	Male	trans
cg16115454_NDUFA5P10	0.000491877	0.000711848	-0.153077707	0.153077707	M1	Male	trans
cg16115454_RNU6-929P	0.000491877	0.000711848	-0.268595765	0.268595765	M1	Male	trans
cg23947043_CKMT1B	0.000491878	0.000711848	-0.453747175	0.453747175	M1	Male	trans
cg22179430_SNORD34	0.000491879	0.000711848	-0.769681323	0.769681323	M1	Male	trans
cg00046336_TAMALIN	0.00049188	0.000711849	-0.382122156	0.382122156	M1	Male	trans
cg17477995_LINC00886	0.000491883	0.000711853	-0.380537419	0.380537419	M1	Male	trans
cg15114510_RNU6-1085P	0.000491884	0.000711853	-0.502335051	0.502335051	M1	Male	trans
cg06892898_LAPTM4BP1	0.000491888	0.000711853	-0.533403963	0.533403963	M1	Male	trans
cg09272186_TIMM17A	0.000491892	0.000711853	1.075702892	1.075702892	M1	Male	trans
cg27346424_ARID3A	0.000491894	0.000711853	0.51597092	0.51597092	M1	Male	trans
cg14143172_PRPS1L1	0.000491895	0.000711853	0.247708771	0.247708771	M1	Male	trans
cg11389953_ENSG00000226541	0.000491898	0.000711853	-0.274496078	0.274496078	M1	Male	trans
cg22715837_NANOS2	0.000491898	0.000711853	0.369198544	0.369198544	M1	Male	trans
cg04208344_CABS1	0.000491898	0.000711853	-1.129838689	1.129838689	M1	Male	trans
cg18811157_UGT1A11P	0.0004919	0.000711853	-0.193635633	0.193635633	M1	Male	trans
cg10991855_CILK1	0.000491903	0.000711853	-0.407500715	0.407500715	M1	Male	trans
cg01630869_CYCSP53	0.000491903	0.000711853	0.761421296	0.761421296	M1	Male	trans
cg01630869_RPL5P15	0.000491903	0.000711853	0.761421296	0.761421296	M1	Male	trans
cg01630869_OLIG3	0.000491903	0.000711853	0.761421296	0.761421296	M1	Male	trans
cg01630869_TAS2R16	0.000491903	0.000711853	0.341531404	0.341531404	M1	Male	trans
cg01630869_TRIM77	0.000491903	0.000711853	0.761421296	0.761421296	M1	Male	trans
cg01630869_MIR184	0.000491903	0.000711853	0.761421296	0.761421296	M1	Male	trans
cg01630869_IGLV2-33	0.000491903	0.000711853	0.761421296	0.761421296	M1	Male	trans
cg01630869_ENSG00000228361	0.000491903	0.000711853	0.761421296	0.761421296	M1	Male	trans
cg01630869_ENSG00000232089	0.000491903	0.000711853	0.761421296	0.761421296	M1	Male	trans
cg01630869_ENSG00000232418	0.000491903	0.000711853	0.761421296	0.761421296	M1	Male	trans
cg01630869_MIR1252	0.000491903	0.000711853	0.205374959	0.205374959	M1	Male	trans
cg01630869_SLC10A2	0.000491903	0.000711853	0.374603744	0.374603744	M1	Male	trans
cg01630869_RPL15P20	0.000491903	0.000711853	0.442899771	0.442899771	M1	Male	trans
cg01630869_AHCYP4	0.000491903	0.000711853	0.540411405	0.540411405	M1	Male	trans
cg01630869_TRAV9-1	0.000491903	0.000711853	0.540411405	0.540411405	M1	Male	trans
cg01630869_MIR329-1	0.000491903	0.000711853	0.540411405	0.540411405	M1	Male	trans
cg01630869_ENSG00000237498	0.000491903	0.000711853	0.540411405	0.540411405	M1	Male	trans
cg01630869_ENSG00000237503	0.000491903	0.000711853	0.244909873	0.244909873	M1	Male	trans
cg01630869_ENSG00000242545	0.000491903	0.000711853	0.540411405	0.540411405	M1	Male	trans
cg01630869_MTRES1P1	0.000491903	0.000711853	0.173769841	0.173769841	M1	Male	trans
cg01630869_GJD2	0.000491903	0.000711853	0.140233046	0.140233046	M1	Male	trans
cg05994561_ENSG00000240056	0.000491905	0.000711854	-0.76592963	0.76592963	M1	Male	trans
cg12579198_ENSG00000236026	0.000491905	0.000711854	-1.10721666	1.10721666	M1	Male	trans
cg00076774_LINC02796	0.000491907	0.000711855	-0.548290302	0.548290302	M1	Male	trans
cg23974730_ENSG00000236118	0.000491907	0.000711855	0.549005734	0.549005734	M1	Male	trans
cg18177183_DACT3	0.000491909	0.000711857	0.480780614	0.480780614	M1	Male	trans
cg08426938_FAM135A	0.00049191	0.000711857	-0.478647758	0.478647758	M1	Male	trans
cg21777436_CEBPE	0.000491913	0.000711861	-0.753285483	0.753285483	M1	Male	trans
cg24090761_SPOCK1	0.000491915	0.000711863	-0.383954506	0.383954506	M1	Male	trans
cg19703425_ANKRD49P1	0.000491916	0.000711863	-0.979618169	0.979618169	M1	Male	trans
cg17840774_SLC22A14	0.000491916	0.000711863	-0.394748873	0.394748873	M1	Male	trans
cg16131126_LINC00111	0.000491917	0.000711863	-0.817576738	0.817576738	M1	Male	trans
cg26066589_OPTC	0.000491918	0.000711863	0.494297747	0.494297747	M1	Male	trans
cg02668903_ENSG00000213414	0.000491919	0.000711863	-0.889905679	0.889905679	M1	Male	trans
cg11958795_C8orf82	0.000491919	0.000711863	-0.422109898	0.422109898	M1	Male	trans
cg23011666_FOXN3P1	0.000491926	0.00071187	-0.811854109	0.811854109	M1	Male	trans
cg15217542_CYP4F32P	0.000491926	0.00071187	0.680809909	0.680809909	M1	Male	trans
cg07274572_RAB25	0.000491928	0.000711871	0.528487036	0.528487036	M1	Male	trans
cg06042259_SURF6P1	0.000491929	0.000711872	-0.530151214	0.530151214	M1	Male	trans
cg14867071_ENSG00000238273	0.000491929	0.000711872	0.482517907	0.482517907	M1	Male	trans
cg16981615_CLEC18C	0.000491931	0.000711874	0.484957077	0.484957077	M1	Male	trans
cg18199132_ENSG00000224469	0.000491932	0.000711874	1.005593815	1.005593815	M1	Male	trans
cg19264028_RFX6	0.000491934	0.000711875	1.024383506	1.024383506	M1	Male	trans
cg24711324_SIMC1	0.000491935	0.000711875	-0.537301974	0.537301974	M1	Male	trans
cg11876012_TRBV4-2	0.000491935	0.000711875	0.939558411	0.939558411	M1	Male	trans
cg04459585_LINC01135	0.000491936	0.000711875	-0.561979932	0.561979932	M1	Male	trans
cg27459981_SGK3	0.000491936	0.000711875	0.482085364	0.482085364	M1	Male	trans
cg12486993_TRGJP	0.000491938	0.000711875	0.649343853	0.649343853	M1	Male	trans
cg04548815_CAMK1G	0.000491938	0.000711875	0.550847699	0.550847699	M1	Male	trans
cg20568108_LINC00957	0.000491938	0.000711875	-0.799039618	0.799039618	M1	Male	trans
cg20126741_ODF3L2	0.000491939	0.000711875	-0.581237976	0.581237976	M1	Male	trans
cg08691237_NUCB1-AS1	0.000491939	0.000711875	-0.506149055	0.506149055	M1	Male	trans
cg11718675_RNA5SP294	0.000491945	0.000711883	-0.737818888	0.737818888	M1	Male	trans
cg13172076_PPP2R5CP	0.000491945	0.000711883	-0.808473166	0.808473166	M1	Male	trans
cg06593237_ESRRAP1	0.000491947	0.000711884	0.541025878	0.541025878	M1	Male	trans
cg24314608_RNU6-960P	0.000491948	0.000711885	0.463603083	0.463603083	M1	Male	trans
cg12607106_MSRA	0.000491949	0.000711885	0.888128684	0.888128684	M1	Male	trans
cg07119149_KLF4	0.00049195	0.000711885	0.552923282	0.552923282	M1	Male	trans
cg26221987_CKMT1B	0.000491953	0.000711889	0.489652226	0.489652226	M1	Male	trans
cg03985285_RNU1-36P	0.000491954	0.000711889	-0.505917704	0.505917704	M1	Male	trans
cg13628022_H2BW3P	0.000491955	0.00071189	0.436072133	0.436072133	M1	Male	trans
cg07330196_RAP1GDS1	0.000491956	0.00071189	-0.64141922	0.64141922	M1	Male	trans
cg15374032_SNORD17	0.000491956	0.00071189	-0.649663196	0.649663196	M1	Male	trans
cg10706817_FAM87B	0.000491958	0.000711892	0.561077414	0.561077414	M1	Male	trans
cg00419213_LINC00160	0.000491959	0.000711892	0.817610756	0.817610756	M1	Male	trans
cg17864199_MDGA1	0.000491959	0.000711892	0.657709888	0.657709888	M1	Male	trans
cg21935113_TAC1	0.000491961	0.000711893	-0.645653524	0.645653524	M1	Male	trans
cg24431879_ECT2	0.000491963	0.000711895	-0.703664063	0.703664063	M1	Male	trans
cg24431879_BTG1	0.000491963	0.000711895	-0.64483959	0.64483959	M1	Male	trans
cg00759146_BEX5	0.000491965	0.000711896	-0.47948589	0.47948589	M1	Male	trans
cg26369178_SLC35E2A	0.000491966	0.000711897	-0.79719743	0.79719743	M1	Male	trans
cg15251010_PTEN	0.000491966	0.000711897	-0.849772302	0.849772302	M1	Male	trans
cg13668180_ENSG00000233721	0.000491969	0.000711899	-0.3585393	0.3585393	M1	Male	trans
cg27067575_PLPPR1	0.00049197	0.000711899	-0.582751322	0.582751322	M1	Male	trans
cg03371439_RAMP2-AS1	0.000491973	0.000711903	-0.666707119	0.666707119	M1	Male	trans
cg01518970_ENSG00000227723	0.000491979	0.000711909	1.108983646	1.108983646	M1	Male	trans
cg22265173_SNRPCP15	0.000491984	0.000711916	-0.283209691	0.283209691	M1	Male	trans
cg05636584_ENSG00000234424	0.000491985	0.000711916	-0.556880353	0.556880353	M1	Male	trans
cg15148162_CRISP3	0.000491992	0.000711925	0.547894736	0.547894736	M1	Male	trans
cg20821566_FAM222A	0.000491993	0.000711925	0.407267372	0.407267372	M1	Male	trans
cg11375652_MIR421	0.000491995	0.000711928	0.834338164	0.834338164	M1	Male	trans
cg24604310_RHOXF1P1	0.000491997	0.00071193	0.562266074	0.562266074	M1	Male	trans
cg25318301_ENSG00000228144	0.000491998	0.000711931	-0.564221507	0.564221507	M1	Male	trans
cg12051233_KLHDC8A	0.000491999	0.000711931	-0.603099781	0.603099781	M1	Male	trans
cg17908734_IGHD1-14	0.000492	0.000711932	-0.750816446	0.750816446	M1	Male	trans
cg07073755_CFL1P7	0.000492005	0.000711938	0.767061265	0.767061265	M1	Male	trans
cg03211192_SNORD115-38	0.00049201	0.000711943	0.46398556	0.46398556	M1	Male	trans
cg08919180_SEPTIN14	0.00049201	0.000711943	-0.621665272	0.621665272	M1	Male	trans
cg11056334_KCTD18	0.000492011	0.000711943	-0.32679973	0.32679973	M1	Male	trans
cg19408449_LRRC37A3	0.000492017	0.000711951	-0.428224027	0.428224027	M1	Male	trans
cg23492225_LINC02656	0.000492017	0.000711951	-0.333589149	0.333589149	M1	Male	trans
cg13668207_KLKP1	0.000492019	0.000711953	-0.467255913	0.467255913	M1	Male	trans
cg10991855_E2F6P1	0.000492021	0.000711955	-0.383696043	0.383696043	M1	Male	trans
cg04837653_ORMDL2	0.000492025	0.00071196	-0.494639475	0.494639475	M1	Male	trans
cg07096305_DIXDC1	0.000492027	0.000711961	0.452385683	0.452385683	M1	Male	trans
cg01543583_HPS4	0.000492027	0.000711961	-0.52492634	0.52492634	M1	Male	trans
cg17761990_LINC01644	0.00049203	0.000711963	0.457460096	0.457460096	M1	Male	trans
cg05390968_COL18A1	0.00049203	0.000711963	-0.508865762	0.508865762	M1	Male	trans
cg15627464_RPS7P12	0.00049203	0.000711963	0.924038802	0.924038802	M1	Male	trans
cg16476991_HTR5BP	0.000492031	0.000711963	0.456641065	0.456641065	M1	Male	trans
cg24813704_ENSG00000233884	0.000492034	0.000711966	-0.701062651	0.701062651	M1	Male	trans
cg15001471_C1QTNF1	0.000492038	0.000711971	-0.899216718	0.899216718	M1	Male	trans
cg14384303_SYNGR4	0.000492038	0.000711971	0.562924772	0.562924772	M1	Male	trans
cg27245817_MPDZ	0.000492039	0.000711971	-0.591615293	0.591615293	M1	Male	trans
cg02782331_TMEM128	0.000492042	0.000711974	-0.636126369	0.636126369	M1	Male	trans
cg00134973_KCNE4	0.000492044	0.000711976	-0.344673955	0.344673955	M1	Male	trans
cg12877532_ENSG00000221245	0.000492045	0.000711977	-0.647229704	0.647229704	M1	Male	trans
cg01231417_HOMER3	0.000492046	0.000711978	-0.354683263	0.354683263	M1	Male	trans
cg24732078_ENSG00000227021	0.000492047	0.000711978	-0.520447467	0.520447467	M1	Male	trans
cg13114300_PCDHGA1	0.000492049	0.00071198	-0.763998437	0.763998437	M1	Male	trans
cg18205030_SOCS5P2	0.000492052	0.000711983	-0.783687426	0.783687426	M1	Male	trans
cg13212982_SLCO1A2	0.000492055	0.000711987	-0.103275368	0.103275368	M1	Male	trans
cg26259001_MTCO3P2	0.000492056	0.000711987	-0.954346484	0.954346484	M1	Male	trans
cg21236655_OR2A14	0.000492056	0.000711987	0.706563641	0.706563641	M1	Male	trans
cg27391934_MIR655	0.000492058	0.000711988	0.644623082	0.644623082	M1	Male	trans
cg14114155_ENSG00000226500	0.000492058	0.000711988	0.505191015	0.505191015	M1	Male	trans
cg09055743_ENSG00000233645	0.000492059	0.000711988	-0.757036005	0.757036005	M1	Male	trans
cg12540946_ENSG00000242858	0.00049206	0.000711988	-0.504257648	0.504257648	M1	Male	trans
cg13793166_FCGR3B	0.00049206	0.000711988	0.42006409	0.42006409	M1	Male	trans
cg24924221_TMEM183AP1	0.000492066	0.000711995	0.596069758	0.596069758	M1	Male	trans
cg17782619_FAM240C	0.000492067	0.000711995	0.76259266	0.76259266	M1	Male	trans
cg13556387_LRRTM1	0.000492068	0.000711997	-0.47241689	0.47241689	M1	Male	trans
cg27245817_SUSD1	0.00049207	0.000711998	-0.588636424	0.588636424	M1	Male	trans
cg06252276_KPTN	0.000492072	0.000712	0.634877786	0.634877786	M1	Male	trans
cg00444906_LINC00028	0.000492073	0.000712	-0.578867181	0.578867181	M1	Male	trans
cg13956907_PADI1	0.000492073	0.000712	0.51534798	0.51534798	M1	Male	trans
cg11282828_SNRPEP8	0.000492074	0.000712	-0.482723087	0.482723087	M1	Male	trans
cg16999170_SVIP	0.000492076	0.000712002	-0.741403573	0.741403573	M1	Male	trans
cg20045882_ENSG00000228838	0.000492078	0.000712004	0.45689608	0.45689608	M1	Male	trans
cg00200763_LRFN2	0.000492079	0.000712004	0.558560882	0.558560882	M1	Male	trans
cg19598692_HOMER3	0.000492079	0.000712004	0.538753601	0.538753601	M1	Male	trans
cg07950457_ENSG00000169164	0.00049208	0.000712004	-1.265757734	1.265757734	M1	Male	trans
cg16080175_SPANXD	0.000492081	0.000712004	-0.298302404	0.298302404	M1	Male	trans
cg06683719_RFX8	0.000492081	0.000712004	-0.346978792	0.346978792	M1	Male	trans
cg05858042_CALN1	0.000492082	0.000712004	0.877303085	0.877303085	M1	Male	trans
cg16627759_RN7SL646P	0.000492082	0.000712004	-0.55555709	0.55555709	M1	Male	trans
cg06320570_CCDC73	0.000492084	0.000712006	-0.936408718	0.936408718	M1	Male	trans
cg14780957_TPTE2P4	0.000492084	0.000712006	-0.552784975	0.552784975	M1	Male	trans
cg09777042_MIR567	0.000492087	0.000712008	-0.396821649	0.396821649	M1	Male	trans
cg11738485_KCND2	0.000492088	0.000712009	0.473934182	0.473934182	M1	Male	trans
cg20540714_DMRTC2	0.000492089	0.000712009	0.581789451	0.581789451	M1	Male	trans
cg26572896_RNU4-7P	0.000492089	0.000712009	0.868255494	0.868255494	M1	Male	trans
cg00086283_PAQR9	0.00049209	0.00071201	-0.095376468	0.095376468	M1	Male	trans
cg11916219_PDZPH1P	0.000492091	0.00071201	1.990077306	1.990077306	M1	Male	trans
cg17051704_SNAPC2	0.000492095	0.000712014	-0.440178157	0.440178157	M1	Male	trans
cg12168509_BAALC	0.0004921	0.000712021	-0.388905379	0.388905379	M1	Male	trans
cg16064295_EFR3A	0.000492102	0.000712023	-0.662426534	0.662426534	M1	Male	trans
cg03480243_ENSG00000227851	0.000492103	0.000712024	-0.659887177	0.659887177	M1	Male	trans
cg14994777_NR1D2	0.000492104	0.000712024	-0.586287805	0.586287805	M1	Male	trans
cg22087659_TOM1L1	0.000492107	0.000712027	0.630608	0.630608	M1	Male	trans
cg03558233_RNU6-1300P	0.000492108	0.000712027	-0.318780073	0.318780073	M1	Male	trans
cg12295431_ADORA1	0.000492108	0.000712027	-0.445827456	0.445827456	M1	Male	trans
cg25212717_ANKRD20A4P	0.000492109	0.000712028	-0.40237632	0.40237632	M1	Male	trans
cg01752322_BTF3P4	0.00049211	0.000712028	-0.978725	0.978725	M1	Male	trans
cg18447344_FECHP1	0.000492112	0.000712031	-0.540081739	0.540081739	M1	Male	trans
cg11889058_U8	0.000492113	0.000712031	-0.886084737	0.886084737	M1	Male	trans
cg11748461_NOTCH1	0.000492114	0.000712032	-0.416352671	0.416352671	M1	Male	trans
cg24728770_DLEU2L	0.000492115	0.000712033	-0.467711532	0.467711532	M1	Male	trans
cg21656205_RNA5SP251	0.00049212	0.000712038	0.377935383	0.377935383	M1	Male	trans
cg17477995_CFAP53	0.000492123	0.000712042	-0.403286967	0.403286967	M1	Male	trans
cg20196141_ENSG00000229191	0.000492124	0.000712042	-0.392201579	0.392201579	M1	Male	trans
cg03266048_TEX101	0.000492126	0.000712045	-0.561937365	0.561937365	M1	Male	trans
cg13885150_ENSG00000229855	0.000492127	0.000712045	-0.671862751	0.671862751	M1	Male	trans
cg20949306_PRDM14	0.000492128	0.000712046	-0.442372386	0.442372386	M1	Male	trans
cg05654364_ENSG00000227081	0.00049213	0.000712048	-0.684294799	0.684294799	M1	Male	trans
cg11360098_RNY4P3	0.000492132	0.000712049	-0.521945378	0.521945378	M1	Male	trans
cg02703870_OR2J3	0.000492132	0.000712049	0.192693812	0.192693812	M1	Male	trans
cg03986691_KRTAP1-1	0.000492135	0.000712052	-0.515358167	0.515358167	M1	Male	trans
cg23891611_SLC6A19	0.000492136	0.000712053	-0.427536778	0.427536778	M1	Male	trans
cg06853894_H2AC3P	0.000492138	0.000712055	0.403608813	0.403608813	M1	Male	trans
cg03734133_MED10	0.00049214	0.000712057	0.519039896	0.519039896	M1	Male	trans
cg12163800_APPBP2	0.000492148	0.000712068	-2.562893515	2.562893515	M1	Male	trans
cg15712577_SCN4A	0.000492149	0.000712068	-0.261382033	0.261382033	M1	Male	trans
cg11533680_LINC01441	0.00049215	0.000712068	-0.375952895	0.375952895	M1	Male	trans
cg19708418_APOE	0.000492152	0.000712071	0.607017602	0.607017602	M1	Male	trans
cg11086960_DPRXP1	0.000492153	0.000712072	-0.6717216	0.6717216	M1	Male	trans
cg24027841_RPS7	0.000492156	0.000712074	0.600043309	0.600043309	M1	Male	trans
cg07793432_LTBR	0.000492157	0.000712075	0.53539197	0.53539197	M1	Male	trans
cg20567311_OLFML3	0.000492161	0.00071208	-0.558593987	0.558593987	M1	Male	trans
cg26335602_GAPDHP27	0.000492161	0.00071208	0.348663584	0.348663584	M1	Male	trans
cg01707795_ENSG00000223589	0.000492165	0.000712084	-0.405370458	0.405370458	M1	Male	trans
cg05101643_PRR34	0.000492166	0.000712085	0.509452379	0.509452379	M1	Male	trans
cg24050109_PCDH11Y	0.000492167	0.000712085	-0.431125968	0.431125968	M1	Male	trans
cg25562878_MDH1P1	0.000492168	0.000712085	0.691527698	0.691527698	M1	Male	trans
cg01354479_ID1	0.000492171	0.000712087	0.591311851	0.591311851	M1	Male	trans
cg07273299_ZC2HC1B	0.000492171	0.000712087	0.613644127	0.613644127	M1	Male	trans
cg10466699_TMEM74	0.000492171	0.000712087	-0.552764112	0.552764112	M1	Male	trans
cg09483607_APOB	0.000492172	0.000712087	-0.554862412	0.554862412	M1	Male	trans
cg15948795_KCNJ16	0.000492174	0.00071209	-0.493220503	0.493220503	M1	Male	trans
cg13983277_RNU6-432P	0.000492176	0.000712091	-0.525802323	0.525802323	M1	Male	trans
cg22871801_ZNF658B	0.000492176	0.000712091	-0.818201733	0.818201733	M1	Male	trans
cg19155735_GAPDHP14	0.000492177	0.000712091	-0.532411903	0.532411903	M1	Male	trans
cg12623735_ESPL1	0.000492177	0.000712091	0.491860425	0.491860425	M1	Male	trans
cg08704974_IL1A	0.000492179	0.000712093	0.314621763	0.314621763	M1	Male	trans
cg12163800_NOL11	0.000492182	0.000712097	-2.390192123	2.390192123	M1	Male	trans
cg00819121_ENSG00000213579	0.000492184	0.000712098	-0.579678831	0.579678831	M1	Male	trans
cg19110931_RNU6-1284P	0.000492185	0.000712098	-0.396778354	0.396778354	M1	Male	trans
cg23151860_RAB24	0.000492186	0.000712098	-0.664617031	0.664617031	M1	Male	trans
cg15182955_UGT3A1	0.000492186	0.000712098	-0.329607548	0.329607548	M1	Male	trans
cg11196529_NBPF1	0.000492189	0.000712102	-0.630982234	0.630982234	M1	Male	trans
cg08229224_ASTE1	0.000492191	0.000712102	-0.452567569	0.452567569	M1	Male	trans
cg00758881_B3GNT5	0.000492191	0.000712102	0.629915488	0.629915488	M1	Male	trans
cg09926728_PNLIPRP1	0.000492192	0.000712104	-0.518692997	0.518692997	M1	Male	trans
cg13172076_ARFGEF3	0.000492193	0.000712104	-0.818792539	0.818792539	M1	Male	trans
cg11449419_ACTG1P10	0.000492195	0.000712104	0.792957256	0.792957256	M1	Male	trans
cg15620050_PLAAT4	0.000492195	0.000712104	0.685333793	0.685333793	M1	Male	trans
cg08229224_SPG21	0.000492197	0.000712106	-0.412878573	0.412878573	M1	Male	trans
cg13006655_CTDSPL2P1	0.000492197	0.000712106	-0.487283974	0.487283974	M1	Male	trans
cg00859434_ENSG00000231011	0.000492203	0.000712112	0.375785339	0.375785339	M1	Male	trans
cg18094693_RNA5SP302	0.000492203	0.000712112	-0.71608256	0.71608256	M1	Male	trans
cg07410464_ZNF32-AS1	0.000492204	0.000712112	-0.453427031	0.453427031	M1	Male	trans
cg04820440_RBPJ	0.000492204	0.000712112	-1.045301134	1.045301134	M1	Male	trans
cg25168653_DUSP28	0.000492205	0.000712112	0.556988528	0.556988528	M1	Male	trans
cg04142998_ADGRV1	0.000492205	0.000712112	-0.863138321	0.863138321	M1	Male	trans
cg03822676_SPATA5L1	0.000492206	0.000712113	-0.366319607	0.366319607	M1	Male	trans
cg22871801_PKHD1L1	0.000492214	0.000712123	-0.409777946	0.409777946	M1	Male	trans
cg21247923_PLCB3	0.000492216	0.000712125	0.520133227	0.520133227	M1	Male	trans
cg17324671_MTCO3P21	0.000492218	0.000712127	-0.432715047	0.432715047	M1	Male	trans
cg20681578_MIR190A	0.000492218	0.000712127	3.207630758	3.207630758	M1	Male	trans
cg05861871_LTF	0.000492221	0.000712128	-0.461956873	0.461956873	M1	Male	trans
cg16581142_ZNF534	0.000492221	0.000712128	-0.657914132	0.657914132	M1	Male	trans
cg19866584_ENSG00000234425	0.000492222	0.000712128	-0.466260333	0.466260333	M1	Male	trans
cg16999170_TMEM243	0.000492223	0.000712128	-0.847621768	0.847621768	M1	Male	trans
cg19084628_OR2M3	0.000492225	0.000712131	-0.019141518	0.019141518	M1	Male	trans
cg17831694_UBA52P5	0.000492226	0.000712132	-0.565726298	0.565726298	M1	Male	trans
cg20945983_GRIA2	0.000492227	0.000712132	0.520786892	0.520786892	M1	Male	trans
cg00456950_RNU4-42P	0.000492227	0.000712132	-0.558965549	0.558965549	M1	Male	trans
cg05929553_RPL22P16	0.000492229	0.000712133	-0.490210839	0.490210839	M1	Male	trans
cg24605553_CDH5	0.000492231	0.000712133	0.259983137	0.259983137	M1	Male	trans
cg05517875_SPDYE12P	0.000492232	0.000712133	0.661344588	0.661344588	M1	Male	trans
cg07096305_CCSER2	0.000492232	0.000712133	0.493250027	0.493250027	M1	Male	trans
cg15099537_SNORA70F	0.000492232	0.000712133	-0.415533351	0.415533351	M1	Male	trans
cg13573513_OR4S1	0.000492232	0.000712133	-0.806631872	0.806631872	M1	Male	trans
cg04665049_RPL35AP	0.000492233	0.000712133	-0.54683001	0.54683001	M1	Male	trans
cg11648304_LMAN1L	0.000492234	0.000712133	-0.263094679	0.263094679	M1	Male	trans
cg13434714_HES7	0.000492234	0.000712133	0.632633118	0.632633118	M1	Male	trans
cg03206304_SCT	0.000492235	0.000712133	-0.730577398	0.730577398	M1	Male	trans
cg16933118_SLC35G5	0.000492235	0.000712133	-0.442012335	0.442012335	M1	Male	trans
cg13419774_USP35	0.000492238	0.000712137	0.683277416	0.683277416	M1	Male	trans
cg11153505_GASK1B	0.000492243	0.000712141	-0.43798881	0.43798881	M1	Male	trans
cg04783966_CICP1	0.000492243	0.000712141	1.866005436	1.866005436	M1	Male	trans
cg21356962_ENSG00000230105	0.000492243	0.000712141	-0.588460835	0.588460835	M1	Male	trans
cg01750885_CDY5P	0.000492244	0.000712141	-1.095013773	1.095013773	M1	Male	trans
cg01750885_CDY9P	0.000492244	0.000712141	-1.095013773	1.095013773	M1	Male	trans
cg13828701_NUPR1	0.000492246	0.000712143	0.432858799	0.432858799	M1	Male	trans
cg01473983_ELOCP36	0.000492249	0.000712146	-0.606382676	0.606382676	M1	Male	trans
cg01473983_ELOCP26	0.000492249	0.000712146	-0.619430564	0.619430564	M1	Male	trans
cg05470459_CASS4	0.00049225	0.000712147	-0.672819226	0.672819226	M1	Male	trans
cg25198316_TEAD2	0.000492252	0.000712147	-0.198453198	0.198453198	M1	Male	trans
cg17421982_SLC25A35	0.000492252	0.000712147	-0.765855946	0.765855946	M1	Male	trans
cg11911060_ZC3HAV1L	0.000492254	0.000712147	-0.53614142	0.53614142	M1	Male	trans
cg02747169_ROPN1	0.000492255	0.000712147	-0.365108831	0.365108831	M1	Male	trans
cg04060288_ZNF84	0.000492255	0.000712147	-0.904242298	0.904242298	M1	Male	trans
cg15001471_ENSG00000235526	0.000492255	0.000712147	-0.73263784	0.73263784	M1	Male	trans
cg06026636_RNU7-130P	0.000492255	0.000712147	-0.83102683	0.83102683	M1	Male	trans
cg06598634_ENSG00000221857	0.000492257	0.000712148	-0.789199319	0.789199319	M1	Male	trans
cg07264993_KMT2C	0.000492259	0.000712151	-0.412707643	0.412707643	M1	Male	trans
cg24765791_PTGER3	0.00049226	0.000712151	0.316893138	0.316893138	M1	Male	trans
cg09244297_CFAP61	0.000492261	0.000712152	-0.517634276	0.517634276	M1	Male	trans
cg08111847_ENSG00000226523	0.000492261	0.000712152	0.520289069	0.520289069	M1	Male	trans
cg02543993_CTF2P	0.000492265	0.000712156	-0.527933029	0.527933029	M1	Male	trans
cg19579176_CHST5	0.000492267	0.000712159	-0.433290328	0.433290328	M1	Male	trans
cg09929408_MYT1L	0.000492268	0.000712159	-0.146100995	0.146100995	M1	Male	trans
cg25709852_SNORD38C	0.00049227	0.000712159	-0.774934018	0.774934018	M1	Male	trans
cg10301769_TDGF1	0.000492271	0.000712159	-0.362756178	0.362756178	M1	Male	trans
cg21494722_VWA1	0.000492273	0.000712159	0.503805079	0.503805079	M1	Male	trans
cg22005092_UBA52P5	0.000492273	0.000712159	0.673099533	0.673099533	M1	Male	trans
cg19934756_SNORD115	0.000492275	0.000712159	-0.357091521	0.357091521	M1	Male	trans
cg13862853_ENSG00000233342	0.000492276	0.000712159	-0.502942616	0.502942616	M1	Male	trans
cg04833985_LINC01162	0.000492277	0.000712159	-0.82867462	0.82867462	M1	Male	trans
cg14588422_RHOXF2B	0.00049228	0.000712159	-0.859836047	0.859836047	M1	Male	trans
cg20821566_CEP78	0.00049228	0.000712159	-0.505751238	0.505751238	M1	Male	trans
cg21234914_RN7SL255P	0.000492281	0.000712159	-1.270555409	1.270555409	M1	Male	trans
cg00909976_RNA5SP184	0.000492282	0.000712159	0.404807183	0.404807183	M1	Male	trans
cg15696816_ENSG00000236846	0.000492283	0.000712159	-0.57470364	0.57470364	M1	Male	trans
cg17337807_DLEU7	0.000492285	0.000712159	-0.614944208	0.614944208	M1	Male	trans
cg21774804_RNU6-1240P	0.000492289	0.000712159	-0.721038419	0.721038419	M1	Male	trans
cg21774804_RPS8P4	0.000492289	0.000712159	-0.457336845	0.457336845	M1	Male	trans
cg21774804_RPL31P13	0.000492289	0.000712159	-0.851827954	0.851827954	M1	Male	trans
cg21774804_LINC01247	0.000492289	0.000712159	-0.851827954	0.851827954	M1	Male	trans
cg21774804_LINC01795	0.000492289	0.000712159	-0.851827954	0.851827954	M1	Male	trans
cg21774804_IGKV1OR2-3	0.000492289	0.000712159	-1.200196624	1.200196624	M1	Male	trans
cg21774804_DNAJC17P1	0.000492289	0.000712159	-0.851827954	0.851827954	M1	Male	trans
cg21774804_RNU2-16P	0.000492289	0.000712159	-0.458014701	0.458014701	M1	Male	trans
cg21774804_RNU2-48P	0.000492289	0.000712159	-0.698124432	0.698124432	M1	Male	trans
cg21774804_MIR548A1	0.000492289	0.000712159	-1.200196624	1.200196624	M1	Male	trans
cg21774804_RPS29P15	0.000492289	0.000712159	-1.200196624	1.200196624	M1	Male	trans
cg21774804_RPL30P12	0.000492289	0.000712159	-1.200196624	1.200196624	M1	Male	trans
cg21774804_MIR1-1HG	0.000492289	0.000712159	-0.851827954	0.851827954	M1	Male	trans
cg21774804_ENSG00000220204	0.000492289	0.000712159	-1.200196624	1.200196624	M1	Male	trans
cg21774804_RPL19P20	0.000492289	0.000712159	-0.493031073	0.493031073	M1	Male	trans
cg21774804_ENSG00000234932	0.000492289	0.000712159	-0.698124432	0.698124432	M1	Male	trans
cg21774804_ENSG00000237163	0.000492289	0.000712159	-0.493031073	0.493031073	M1	Male	trans
cg21774804_SNRPGP8	0.000492289	0.000712159	-0.424382707	0.424382707	M1	Male	trans
cg21774804_RNU1-148P	0.000492289	0.000712159	-0.429943527	0.429943527	M1	Male	trans
cg21774804_ENSG00000237480	0.000492289	0.000712159	-0.52641478	0.52641478	M1	Male	trans
cg09506610_FGF7P4	0.000492289	0.000712159	-0.365329467	0.365329467	M1	Male	trans
cg02987199_MIR211	0.00049229	0.000712159	-0.477669134	0.477669134	M1	Male	trans
cg25270819_ANGPTL2	0.000492291	0.000712159	-0.458156169	0.458156169	M1	Male	trans
cg00134973_SLC28A2	0.000492293	0.000712159	-0.745852542	0.745852542	M1	Male	trans
cg24856383_SLC18A2	0.000492293	0.000712159	1.006748342	1.006748342	M1	Male	trans
cg20381798_FGF17	0.000492294	0.000712159	1.428025198	1.428025198	M1	Male	trans
cg05280698_ENSG00000234425	0.000492294	0.000712159	0.640931332	0.640931332	M1	Male	trans
cg26571977_POU6F2-AS2	0.000492294	0.000712159	-0.647856853	0.647856853	M1	Male	trans
cg11110036_PHYHIP	0.000492297	0.000712163	-0.501246809	0.501246809	M1	Male	trans
cg01573457_SSMEM1	0.000492299	0.000712164	0.644625387	0.644625387	M1	Male	trans
cg10034640_RNA5SP139	0.000492299	0.000712164	-0.318424335	0.318424335	M1	Male	trans
cg01844751_EPS8L3	0.0004923	0.000712164	-0.328741334	0.328741334	M1	Male	trans
cg24605553_ENSG00000219314	0.000492303	0.000712168	0.369947756	0.369947756	M1	Male	trans
cg05678500_NANOGP9	0.000492305	0.00071217	1.169897367	1.169897367	M1	Male	trans
cg15255359_ENSG00000225233	0.000492307	0.000712172	-0.588174075	0.588174075	M1	Male	trans
cg19082069_CHMP2A	0.000492308	0.000712172	0.55094055	0.55094055	M1	Male	trans
cg05971678_ENSG00000230343	0.000492309	0.000712173	-0.417215266	0.417215266	M1	Male	trans
cg24968733_PTPRO	0.000492313	0.000712178	-0.559256469	0.559256469	M1	Male	trans
cg09483607_MFAP3	0.000492315	0.00071218	-0.546553076	0.546553076	M1	Male	trans
cg26790209_B3GALNT2P1	0.000492316	0.000712181	-1.001571298	1.001571298	M1	Male	trans
cg09154395_SLC2A4	0.000492319	0.000712184	-0.592535945	0.592535945	M1	Male	trans
cg16559275_BPIFB9P	0.000492322	0.000712186	-0.469299465	0.469299465	M1	Male	trans
cg24968733_RNU7-50P	0.000492323	0.000712186	-0.468375466	0.468375466	M1	Male	trans
cg24947681_ENSG00000205236	0.000492323	0.000712186	-0.377918756	0.377918756	M1	Male	trans
cg00046336_HTR6	0.000492324	0.000712186	-0.416229673	0.416229673	M1	Male	trans
cg18330281_PGM5	0.000492324	0.000712186	-0.675276942	0.675276942	M1	Male	trans
cg12395926_UBE2I	0.000492325	0.000712186	0.467728297	0.467728297	M1	Male	trans
cg05398648_MIR503HG	0.000492325	0.000712186	-1.16890013	1.16890013	M1	Male	trans
cg22253653_CXCR3	0.000492326	0.000712186	-0.27324915	0.27324915	M1	Male	trans
cg13409898_C17orf77	0.00049233	0.000712191	1.027503035	1.027503035	M1	Male	trans
cg11861487_DNAJC10	0.00049233	0.000712191	-0.606661894	0.606661894	M1	Male	trans
cg13044693_TTC21B	0.000492334	0.000712194	0.620330816	0.620330816	M1	Male	trans
cg05884205_RPL18AP2	0.000492334	0.000712194	-0.546105437	0.546105437	M1	Male	trans
cg11284281_GAS6	0.000492335	0.000712194	-0.592084618	0.592084618	M1	Male	trans
cg07712598_CARS2	0.000492335	0.000712194	-0.549279935	0.549279935	M1	Male	trans
cg04015129_RPL12P14	0.000492336	0.000712194	-0.624388207	0.624388207	M1	Male	trans
cg07264993_FDX1P1	0.000492336	0.000712194	-0.400156228	0.400156228	M1	Male	trans
cg02697258_ENSG00000226798	0.000492337	0.000712194	-0.537373762	0.537373762	M1	Male	trans
cg27064927_FAM224A	0.000492337	0.000712194	-0.53914167	0.53914167	M1	Male	trans
cg09661733_ENSG00000240777	0.00049234	0.000712198	-0.421558971	0.421558971	M1	Male	trans
cg08742879_ID1	0.000492341	0.000712198	0.670168141	0.670168141	M1	Male	trans
cg07488576_SLITRK4	0.000492342	0.000712198	0.174272284	0.174272284	M1	Male	trans
cg24326223_CRYM-AS1	0.000492343	0.000712198	-0.62567332	0.62567332	M1	Male	trans
cg02987199_ENSG00000243225	0.000492343	0.000712198	-0.365349064	0.365349064	M1	Male	trans
cg27312979_ENO3	0.000492344	0.000712199	0.448613873	0.448613873	M1	Male	trans
cg13868026_ACSL3-AS1	0.000492345	0.000712199	-0.384216608	0.384216608	M1	Male	trans
cg26529963_ODF1	0.000492346	0.000712199	-0.446584412	0.446584412	M1	Male	trans
cg14409406_CAPZA1	0.000492347	0.000712199	-0.529428696	0.529428696	M1	Male	trans
cg02363010_BRDT	0.000492347	0.000712199	-0.23300348	0.23300348	M1	Male	trans
cg16958927_LINC01869	0.000492348	0.000712199	-0.813282352	0.813282352	M1	Male	trans
cg12237289_RNF7	0.000492351	0.000712203	0.559293104	0.559293104	M1	Male	trans
cg01403557_OR10G9	0.000492353	0.000712203	-0.35007495	0.35007495	M1	Male	trans
cg13602461_ENSG00000232471	0.000492354	0.000712203	0.611175942	0.611175942	M1	Male	trans
cg08923338_IFNA13	0.000492354	0.000712203	0.45496906	0.45496906	M1	Male	trans
cg24274579_LINC02608	0.000492354	0.000712203	0.7523503	0.7523503	M1	Male	trans
cg24439232_RDH8	0.000492355	0.000712203	-0.268849576	0.268849576	M1	Male	trans
cg24439232_ACTN4P2	0.000492355	0.000712203	-0.501881638	0.501881638	M1	Male	trans
cg24439232_PPIAP62	0.000492355	0.000712203	-0.254474623	0.254474623	M1	Male	trans
cg10932472_ANGPTL2	0.000492361	0.00071221	-0.473939514	0.473939514	M1	Male	trans
cg25069157_LRRC19	0.000492362	0.00071221	-0.455738059	0.455738059	M1	Male	trans
cg02401524_MCOLN3	0.000492363	0.000712211	-0.740155661	0.740155661	M1	Male	trans
cg11868136_HEXB	0.000492365	0.000712213	-0.357002247	0.357002247	M1	Male	trans
cg16183361_OR52B3P	0.000492367	0.000712215	1.236414517	1.236414517	M1	Male	trans
cg09774124_SLC25A2	0.000492367	0.000712215	-0.471722624	0.471722624	M1	Male	trans
cg00980696_RN7SL594P	0.000492369	0.000712216	-0.29515049	0.29515049	M1	Male	trans
cg22595719_ENSG00000228426	0.00049237	0.000712217	-0.362981078	0.362981078	M1	Male	trans
cg03703960_RNU4-7P	0.000492373	0.000712219	-0.961314038	0.961314038	M1	Male	trans
cg18810664_LINC02872	0.000492374	0.000712219	-0.697156006	0.697156006	M1	Male	trans
cg26555733_MED14P1	0.000492375	0.000712219	-0.650272938	0.650272938	M1	Male	trans
cg11948367_SPANXD	0.000492375	0.000712219	0.247129092	0.247129092	M1	Male	trans
cg13856652_UBQLN4P1	0.000492375	0.000712219	-0.5620899	0.5620899	M1	Male	trans
cg04194055_ARF1P1	0.000492375	0.000712219	-0.53630634	0.53630634	M1	Male	trans
cg20733879_RN7SKP174	0.000492377	0.000712221	-0.87201467	0.87201467	M1	Male	trans
cg11444278_MTATP8P2	0.000492378	0.000712221	0.300976804	0.300976804	M1	Male	trans
cg23116016_NID2	0.000492379	0.000712221	-0.549815804	0.549815804	M1	Male	trans
cg25669593_NELL2	0.000492379	0.000712221	-0.457325284	0.457325284	M1	Male	trans
cg01062838_AMZ2	0.000492381	0.000712223	-0.847356888	0.847356888	M1	Male	trans
cg11861487_KLHDC4	0.000492386	0.000712229	0.53799341	0.53799341	M1	Male	trans
cg04097131_MAGEA9	0.000492386	0.000712229	-0.554180785	0.554180785	M1	Male	trans
cg21584831_DBX1	0.000492388	0.00071223	-0.427543843	0.427543843	M1	Male	trans
cg13616160_NUP210P1	0.00049239	0.000712231	-0.804700864	0.804700864	M1	Male	trans
cg14243991_SNORA55	0.00049239	0.000712231	-0.395143907	0.395143907	M1	Male	trans
cg02476436_ENSG00000230202	0.000492391	0.000712231	-0.361671388	0.361671388	M1	Male	trans
cg22580346_MCIDAS	0.000492391	0.000712231	-0.552191758	0.552191758	M1	Male	trans
cg25206138_FAM181B	0.000492393	0.000712232	-0.564679391	0.564679391	M1	Male	trans
cg20729171_ENSG00000225869	0.000492393	0.000712232	0.662894313	0.662894313	M1	Male	trans
cg09018722_RNA5S2	0.000492393	0.000712232	-0.566017431	0.566017431	M1	Male	trans
cg06197811_FABP5P10	0.000492395	0.000712234	-0.750945115	0.750945115	M1	Male	trans
cg19010807_UFC1	0.000492397	0.000712235	-0.715745871	0.715745871	M1	Male	trans
cg20866389_C22orf46	0.000492397	0.000712235	-0.841474661	0.841474661	M1	Male	trans
cg03476414_WFIKKN2	0.000492398	0.000712235	-0.511034406	0.511034406	M1	Male	trans
cg21579472_ABCG5	0.000492399	0.000712236	-0.597737154	0.597737154	M1	Male	trans
cg03206304_SH3TC1	0.000492401	0.000712238	-0.555417111	0.555417111	M1	Male	trans
cg24943459_ENSG00000243486	0.000492401	0.000712238	-0.669160343	0.669160343	M1	Male	trans
cg15412826_SYNDIG1L	0.000492403	0.000712238	-0.693317693	0.693317693	M1	Male	trans
cg17714861_LINC01052	0.000492403	0.000712238	-1.966505587	1.966505587	M1	Male	trans
cg02601452_HELT	0.000492406	0.000712241	-0.795417177	0.795417177	M1	Male	trans
cg03499829_C15orf62	0.000492407	0.000712241	-0.37865717	0.37865717	M1	Male	trans
cg09435929_ICAM3	0.000492408	0.000712242	0.145305757	0.145305757	M1	Male	trans
cg07850274_CEP44	0.000492418	0.000712255	-0.570477853	0.570477853	M1	Male	trans
cg07555268_SLC1A2	0.000492419	0.000712255	0.908531111	0.908531111	M1	Male	trans
cg12422539_LINC01034	0.000492419	0.000712255	-0.678341754	0.678341754	M1	Male	trans
cg23404528_SNORA73	0.00049242	0.000712256	0.387607264	0.387607264	M1	Male	trans
cg15251010_COX5A	0.000492421	0.000712257	-0.757599622	0.757599622	M1	Male	trans
cg24968733_CASP12	0.000492424	0.00071226	-0.691694748	0.691694748	M1	Male	trans
cg25947301_ACSM2A	0.000492425	0.000712261	-0.579176025	0.579176025	M1	Male	trans
cg03734225_PHF10	0.000492427	0.000712261	-0.413891508	0.413891508	M1	Male	trans
cg04181991_IFNWP4	0.000492427	0.000712261	-1.223200454	1.223200454	M1	Male	trans
cg18148659_LGI3	0.000492427	0.000712261	-0.325603261	0.325603261	M1	Male	trans
cg10506445_ENSG00000236394	0.000492427	0.000712261	-0.435821941	0.435821941	M1	Male	trans
cg16596598_BASP1-AS1	0.000492428	0.000712261	-0.397850727	0.397850727	M1	Male	trans
cg09022213_SIRPA	0.000492429	0.000712262	0.316476549	0.316476549	M1	Male	trans
cg07405255_OTUD4	0.000492431	0.000712262	-0.756318126	0.756318126	M1	Male	trans
cg15099537_ENSG00000237422	0.000492431	0.000712262	-0.531417614	0.531417614	M1	Male	trans
cg18748549_SAPCD2P2	0.000492433	0.000712265	-0.964511138	0.964511138	M1	Male	trans
cg09886258_CYP4F8	0.000492434	0.000712266	-0.515909348	0.515909348	M1	Male	trans
cg26975587_SPRR1A	0.000492436	0.000712267	0.324146062	0.324146062	M1	Male	trans
cg09073539_ZSCAN29	0.000492437	0.000712267	-0.530186024	0.530186024	M1	Male	trans
cg26713012_IGLV1-40	0.000492438	0.000712268	0.752405939	0.752405939	M1	Male	trans
cg14501281_DDX12P	0.000492446	0.000712279	0.507376062	0.507376062	M1	Male	trans
cg04060288_EIF2S1	0.000492449	0.000712281	-0.800796621	0.800796621	M1	Male	trans
cg14732488_ENSG00000225795	0.000492449	0.000712281	-0.43736166	0.43736166	M1	Male	trans
cg02674997_RNY4P16	0.00049245	0.000712281	-0.888947299	0.888947299	M1	Male	trans
cg04142998_ZNF382	0.00049245	0.000712281	-0.660733612	0.660733612	M1	Male	trans
cg10440578_GNAQP1	0.000492452	0.000712284	0.838068439	0.838068439	M1	Male	trans
cg03958058_RN7SL517P	0.000492454	0.000712285	-0.349282653	0.349282653	M1	Male	trans
cg27069691_BCL3	0.000492455	0.000712285	-0.266325008	0.266325008	M1	Male	trans
cg14640885_ENSG00000234425	0.000492457	0.000712287	-0.505680312	0.505680312	M1	Male	trans
cg10538377_SCEL	0.000492459	0.00071229	0.568578701	0.568578701	M1	Male	trans
cg06053623_ENSG00000214890	0.00049246	0.00071229	-0.443985828	0.443985828	M1	Male	trans
cg22997974_CXCL5	0.000492462	0.000712292	-0.245640351	0.245640351	M1	Male	trans
cg13446689_HSD17B3-AS1	0.000492463	0.000712292	0.621265325	0.621265325	M1	Male	trans
cg11056334_UBR5	0.000492463	0.000712292	-0.343061236	0.343061236	M1	Male	trans
cg18493115_LIMS1-AS1	0.000492464	0.000712292	-0.414608728	0.414608728	M1	Male	trans
cg24525967_EPS15-AS1	0.000492464	0.000712292	-0.511949697	0.511949697	M1	Male	trans
cg23757341_KLK3	0.000492466	0.000712293	0.881841033	0.881841033	M1	Male	trans
cg09472784_LINC00111	0.000492467	0.000712294	-1.241014455	1.241014455	M1	Male	trans
cg26077148_P3H2-AS1	0.000492468	0.000712294	0.559980207	0.559980207	M1	Male	trans
cg02495310_CALM2P4	0.00049247	0.000712296	0.910714414	0.910714414	M1	Male	trans
cg03955334_CYP27C1	0.00049247	0.000712296	-0.248168306	0.248168306	M1	Male	trans
cg10991855_LETM2	0.000492472	0.000712298	-0.468033233	0.468033233	M1	Male	trans
cg23882019_HTR3E	0.000492474	0.0007123	0.660042922	0.660042922	M1	Male	trans
cg22052629_UAP1	0.000492475	0.000712301	-0.518481183	0.518481183	M1	Male	trans
cg20821566_ENSG00000237214	0.000492476	0.000712301	0.430244993	0.430244993	M1	Male	trans
cg09506661_PI15	0.000492477	0.000712301	-0.367664911	0.367664911	M1	Male	trans
cg04036441_PLIN4	0.000492479	0.000712304	-0.919214617	0.919214617	M1	Male	trans
cg11444278_IRAG2	0.000492481	0.000712305	0.464829786	0.464829786	M1	Male	trans
cg21655171_ALPI	0.000492482	0.000712305	-0.680049782	0.680049782	M1	Male	trans
cg20237815_LCE3A	0.000492482	0.000712305	-0.149523872	0.149523872	M1	Male	trans
cg20237815_OR7L1P	0.000492482	0.000712305	-0.405839597	0.405839597	M1	Male	trans
cg23151860_IARS1	0.000492483	0.000712305	0.80561827	0.80561827	M1	Male	trans
cg16743582_AMIGO1	0.000492485	0.000712307	-0.689996851	0.689996851	M1	Male	trans
cg24755562_ENSG00000203396	0.000492487	0.000712309	-0.325017896	0.325017896	M1	Male	trans
cg15798563_RPL30P4	0.000492488	0.00071231	-1.036450445	1.036450445	M1	Male	trans
cg17468665_GUCY1A2	0.000492491	0.000712312	-0.462017833	0.462017833	M1	Male	trans
cg11638878_LPCAT4	0.000492491	0.000712312	1.005409331	1.005409331	M1	Male	trans
cg08468679_SPOCK3	0.000492492	0.000712312	0.439983677	0.439983677	M1	Male	trans
cg07212563_TECTA	0.0004925	0.000712324	-0.56214388	0.56214388	M1	Male	trans
cg11090211_IQCF3	0.000492502	0.000712325	0.533250367	0.533250367	M1	Male	trans
cg04866029_ENSG00000203593	0.000492503	0.000712326	-0.671251731	0.671251731	M1	Male	trans
cg21235508_ID3	0.000492504	0.000712327	0.83379594	0.83379594	M1	Male	trans
cg18668020_ZNF862	0.000492505	0.000712327	-0.81283123	0.81283123	M1	Male	trans
cg18014437_NSMAF	0.000492506	0.000712327	0.502324651	0.502324651	M1	Male	trans
cg21890303_RN7SKP30	0.000492506	0.000712327	-0.391353893	0.391353893	M1	Male	trans
cg06544239_IGBP1P3	0.000492507	0.000712327	-1.495330623	1.495330623	M1	Male	trans
cg17401373_SERPINA6	0.000492508	0.000712328	-0.638625163	0.638625163	M1	Male	trans
cg27459981_TTLL5	0.000492509	0.000712328	0.477256442	0.477256442	M1	Male	trans
cg13339116_FBXW4P1	0.000492509	0.000712328	-0.457800244	0.457800244	M1	Male	trans
cg15185538_TBC1D21	0.00049251	0.000712328	-0.509962714	0.509962714	M1	Male	trans
cg23036452_RNU4-62P	0.000492514	0.000712334	-0.411255401	0.411255401	M1	Male	trans
cg09227800_EIF1AX-AS1	0.000492518	0.000712337	-0.444696175	0.444696175	M1	Male	trans
cg22541535_CD14	0.000492518	0.000712337	-0.338724292	0.338724292	M1	Male	trans
cg27245817_LIMS1	0.00049252	0.000712339	-0.630481109	0.630481109	M1	Male	trans
cg15044121_POU4F2	0.000492521	0.000712339	-0.447421377	0.447421377	M1	Male	trans
cg12623735_PALM3	0.000492522	0.000712339	0.609180525	0.609180525	M1	Male	trans
cg20527714_ENSG00000242814	0.000492522	0.000712339	-0.635531632	0.635531632	M1	Male	trans
cg00725690_PCDH11Y	0.000492523	0.000712339	-0.406598704	0.406598704	M1	Male	trans
cg15188881_ADAMDEC1	0.000492524	0.000712341	-0.633835489	0.633835489	M1	Male	trans
cg08926967_C1DP2	0.000492525	0.000712341	-2.388886475	2.388886475	M1	Male	trans
cg21243064_ENSG00000231062	0.000492527	0.000712342	-0.493915796	0.493915796	M1	Male	trans
cg06528803_GCNT4	0.000492528	0.000712342	-0.497539132	0.497539132	M1	Male	trans
cg21473782_SGCD	0.000492528	0.000712342	-0.46630919	0.46630919	M1	Male	trans
cg15041373_RNU6-462P	0.000492528	0.000712342	-0.836846038	0.836846038	M1	Male	trans
cg21836905_ENSG00000234425	0.000492529	0.000712342	-0.538967428	0.538967428	M1	Male	trans
cg16570157_SCN7A	0.00049253	0.000712342	0.338571442	0.338571442	M1	Male	trans
cg22773831_CFB	0.000492531	0.000712342	-0.71036106	0.71036106	M1	Male	trans
cg16963484_ENSG00000228140	0.000492531	0.000712342	-0.341314153	0.341314153	M1	Male	trans
cg09969919_RNU4-1	0.000492532	0.000712342	-0.79069693	0.79069693	M1	Male	trans
cg14310772_POU6F2	0.000492532	0.000712342	-0.830474672	0.830474672	M1	Male	trans
cg26867200_ENSG00000241746	0.000492532	0.000712342	-0.370966606	0.370966606	M1	Male	trans
cg21167477_RPS4XP19	0.000492534	0.000712343	-0.56224335	0.56224335	M1	Male	trans
cg06413137_VTI1BP4	0.000492535	0.000712343	-0.829514223	0.829514223	M1	Male	trans
cg03984310_IRAG1-AS1	0.000492537	0.000712345	-1.066109113	1.066109113	M1	Male	trans
cg21711368_SLC25A26	0.00049254	0.000712347	0.702411678	0.702411678	M1	Male	trans
cg27108281_LINC01564	0.000492542	0.000712347	-0.429648669	0.429648669	M1	Male	trans
cg17666981_BNIP5	0.000492546	0.000712347	-0.851947489	0.851947489	M1	Male	trans
cg15335418_KRT18P42	0.000492549	0.000712347	0.851996417	0.851996417	M1	Male	trans
cg15335418_ENSG00000237699	0.000492549	0.000712347	0.791393264	0.791393264	M1	Male	trans
cg15335418_LINC01788	0.000492549	0.000712347	0.513141531	0.513141531	M1	Male	trans
cg15335418_REG1CP	0.000492549	0.000712347	0.882179028	0.882179028	M1	Male	trans
cg15335418_MTND5P27	0.000492549	0.000712347	0.882179028	0.882179028	M1	Male	trans
cg15335418_SLC6A18	0.000492549	0.000712347	0.882179028	0.882179028	M1	Male	trans
cg15335418_MTND6P24	0.000492549	0.000712347	0.585057617	0.585057617	M1	Male	trans
cg15335418_MIR509-2	0.000492549	0.000712347	0.882179028	0.882179028	M1	Male	trans
cg15335418_MIR509-3	0.000492549	0.000712347	0.882179028	0.882179028	M1	Male	trans
cg15335418_TRIM51GP	0.000492549	0.000712347	0.882179028	0.882179028	M1	Male	trans
cg15335418_D21S2088E	0.000492549	0.000712347	0.882179028	0.882179028	M1	Male	trans
cg15335418_ENSG00000237555	0.000492549	0.000712347	0.882179028	0.882179028	M1	Male	trans
cg15335418_RNU6-95P	0.000492549	0.000712347	0.88117708	0.88117708	M1	Male	trans
cg15335418_RN7SKP231	0.000492549	0.000712347	0.626118039	0.626118039	M1	Male	trans
cg15335418_PCDH9-AS1	0.000492549	0.000712347	0.626118039	0.626118039	M1	Male	trans
cg15251010_ELOC	0.000492549	0.000712347	-0.771704589	0.771704589	M1	Male	trans
cg24082121_BPIFB6	0.000492552	0.000712349	0.487606524	0.487606524	M1	Male	trans
cg13117792_ENSG00000231892	0.000492555	0.000712353	5.780077025	5.780077025	M1	Male	trans
cg21346154_KCNC4	0.000492557	0.000712354	-0.462030265	0.462030265	M1	Male	trans
cg04866029_PRICKLE1	0.000492558	0.000712354	-0.492886408	0.492886408	M1	Male	trans
cg24899558_REN	0.000492558	0.000712354	-0.460319491	0.460319491	M1	Male	trans
cg23259603_RNA5SP296	0.000492558	0.000712354	0.620893306	0.620893306	M1	Male	trans
cg22193691_LINC00243	0.000492559	0.000712354	-0.563631911	0.563631911	M1	Male	trans
cg07075387_ENSG00000239311	0.000492559	0.000712354	-1.137690245	1.137690245	M1	Male	trans
cg09581100_AMYP1	0.000492561	0.000712356	-0.929955293	0.929955293	M1	Male	trans
cg21477985_ENSG00000237530	0.000492564	0.000712359	0.291353784	0.291353784	M1	Male	trans
cg17051704_CNIH1	0.000492565	0.000712359	0.499141369	0.499141369	M1	Male	trans
cg04688366_ENSG00000229960	0.000492566	0.00071236	-0.564449091	0.564449091	M1	Male	trans
cg12427264_ARAP1	0.000492567	0.000712361	0.542043805	0.542043805	M1	Male	trans
cg19430303_RNU6-203P	0.000492569	0.000712363	0.597171409	0.597171409	M1	Male	trans
cg07625337_CAMTA2	0.00049257	0.000712364	-0.797428023	0.797428023	M1	Male	trans
cg27465654_MS4A2	0.000492572	0.000712366	0.328179882	0.328179882	M1	Male	trans
cg13919369_SRRM3	0.000492573	0.000712366	0.494437725	0.494437725	M1	Male	trans
cg12398261_SNX21	0.000492573	0.000712366	3.30874555	3.30874555	M1	Male	trans
cg00229192_GJA3	0.000492581	0.000712374	0.517706568	0.517706568	M1	Male	trans
cg23773384_TREML5P	0.000492581	0.000712374	-0.446378778	0.446378778	M1	Male	trans
cg14596422_MOGAT2	0.000492584	0.000712376	0.649581367	0.649581367	M1	Male	trans
cg13797425_NPIPB14P	0.000492584	0.000712376	0.551843135	0.551843135	M1	Male	trans
cg13797425_HEATR4	0.000492589	0.000712383	0.660468762	0.660468762	M1	Male	trans
cg25515319_RPL8P2	0.00049259	0.000712383	-0.455460351	0.455460351	M1	Male	trans
cg09483607_DPY19L3	0.000492591	0.000712383	-0.643694789	0.643694789	M1	Male	trans
cg12679899_OTUD7A	0.000492592	0.000712383	-0.363719426	0.363719426	M1	Male	trans
cg16140565_PACS1	0.000492593	0.000712383	-0.558778892	0.558778892	M1	Male	trans
cg26873935_RNA5SP263	0.000492593	0.000712383	-0.638090648	0.638090648	M1	Male	trans
cg06714804_ENSG00000225450	0.000492593	0.000712383	0.601461081	0.601461081	M1	Male	trans
cg02463988_WASHC1	0.000492594	0.000712383	-0.518075228	0.518075228	M1	Male	trans
cg24431879_C15orf54	0.000492595	0.000712384	-0.86127614	0.86127614	M1	Male	trans
cg10747979_BMS1P12	0.000492597	0.000712386	-0.496546931	0.496546931	M1	Male	trans
cg05818000_KLHL23	0.000492598	0.000712387	-0.599256177	0.599256177	M1	Male	trans
cg16913250_ENSG00000232328	0.000492603	0.000712392	0.348267145	0.348267145	M1	Male	trans
cg14560022_RPL7P38	0.000492603	0.000712392	-0.512884791	0.512884791	M1	Male	trans
cg12652780_ENSG00000235972	0.000492604	0.000712393	-0.357232497	0.357232497	M1	Male	trans
cg18587557_SNORA30	0.000492608	0.000712397	0.625411845	0.625411845	M1	Male	trans
cg08229224_FAM102B	0.000492609	0.000712397	-0.437596905	0.437596905	M1	Male	trans
cg11086960_ZNF702P	0.000492609	0.000712397	-0.701994584	0.701994584	M1	Male	trans
cg11425656_MIR140	0.00049261	0.000712397	-0.457810557	0.457810557	M1	Male	trans
cg00320414_OR1J4	0.000492611	0.000712398	0.700773269	0.700773269	M1	Male	trans
cg16645815_GKN2	0.000492612	0.000712398	-0.420077388	0.420077388	M1	Male	trans
cg10157663_RN7SKP110	0.000492616	0.000712403	-0.573641322	0.573641322	M1	Male	trans
cg09150550_C1QTNF9-AS1	0.000492617	0.000712403	-0.260540189	0.260540189	M1	Male	trans
cg23034799_RPL32	0.000492617	0.000712403	0.312988365	0.312988365	M1	Male	trans
cg22653140_LCNL1	0.000492626	0.000712415	0.554128105	0.554128105	M1	Male	trans
cg08380311_ENSG00000242888	0.000492627	0.000712415	0.573793566	0.573793566	M1	Male	trans
cg26816659_NR0B2	0.000492628	0.000712416	0.514891292	0.514891292	M1	Male	trans
cg02029687_MCCD1	0.000492629	0.000712417	0.586420957	0.586420957	M1	Male	trans
cg06406532_HMGN1P35	0.00049263	0.000712418	0.617099905	0.617099905	M1	Male	trans
cg23805120_BRINP1	0.000492632	0.000712419	-0.653307646	0.653307646	M1	Male	trans
cg14418213_TLE1P1	0.000492632	0.000712419	-0.752191354	0.752191354	M1	Male	trans
cg24278027_EIF3IP1	0.000492634	0.00071242	0.424669614	0.424669614	M1	Male	trans
cg17513770_BCRP8	0.000492634	0.00071242	-0.530649783	0.530649783	M1	Male	trans
cg15139063_ENSG00000230137	0.000492636	0.000712422	-2.269340334	2.269340334	M1	Male	trans
cg16593845_NDUFB11P1	0.000492638	0.000712422	-0.727047489	0.727047489	M1	Male	trans
cg06027927_CTNNA1	0.000492638	0.000712422	-0.351964998	0.351964998	M1	Male	trans
cg10744079_BCL6B	0.000492638	0.000712422	0.698838295	0.698838295	M1	Male	trans
cg02443589_FGF22	0.00049264	0.000712424	-0.610437626	0.610437626	M1	Male	trans
cg02476436_OR5AN2P	0.000492641	0.000712425	-0.476426283	0.476426283	M1	Male	trans
cg23740067_LINC00189	0.000492643	0.000712426	-0.40890542	0.40890542	M1	Male	trans
cg23111342_RNU6-1267P	0.000492644	0.000712427	0.495591559	0.495591559	M1	Male	trans
cg12958561_CCNJL	0.000492647	0.00071243	0.384196018	0.384196018	M1	Male	trans
cg21000599_ENSG00000232918	0.000492647	0.00071243	-0.39866165	0.39866165	M1	Male	trans
cg23610736_SLC7A3	0.00049265	0.000712432	-0.655519084	0.655519084	M1	Male	trans
cg26393871_ENSG00000214812	0.000492651	0.000712433	0.467635132	0.467635132	M1	Male	trans
cg03664889_SLC26A2	0.000492653	0.000712435	0.514076225	0.514076225	M1	Male	trans
cg10537708_RPL23AP12	0.000492655	0.000712435	-0.444326942	0.444326942	M1	Male	trans
cg04678080_RNU4-4P	0.000492655	0.000712435	0.479762516	0.479762516	M1	Male	trans
cg13409449_NMNAT1P3	0.000492656	0.000712435	-0.799841241	0.799841241	M1	Male	trans
cg13409449_ENSG00000219273	0.000492656	0.000712435	-0.483718617	0.483718617	M1	Male	trans
cg19597960_ZNF442	0.000492656	0.000712435	-0.386057134	0.386057134	M1	Male	trans
cg11325968_ENSG00000217702	0.000492659	0.000712438	-2.157317687	2.157317687	M1	Male	trans
cg03029993_CD14	0.000492661	0.00071244	-0.471914766	0.471914766	M1	Male	trans
cg10635593_ZP4	0.000492667	0.000712446	0.389205411	0.389205411	M1	Male	trans
cg06281714_SNORD116-2	0.000492667	0.000712446	-0.490290322	0.490290322	M1	Male	trans
cg16977073_ENSG00000233455	0.000492668	0.000712446	-0.621770975	0.621770975	M1	Male	trans
cg13027321_ST3GAL3	0.000492668	0.000712446	-0.908239773	0.908239773	M1	Male	trans
cg21144161_VN1R17P	0.000492668	0.000712446	-0.661801817	0.661801817	M1	Male	trans
cg21078196_TLX1NB	0.00049267	0.000712448	-0.560154964	0.560154964	M1	Male	trans
cg00920736_PRORSD1P	0.000492672	0.000712449	-0.889423906	0.889423906	M1	Male	trans
cg19970185_ENSG00000197815	0.000492672	0.000712449	0.49046636	0.49046636	M1	Male	trans
cg17790037_CTAGE11P	0.000492674	0.000712451	0.602861943	0.602861943	M1	Male	trans
cg06902555_PIGM	0.000492678	0.000712455	-0.763887802	0.763887802	M1	Male	trans
cg26338867_RTN2	0.000492678	0.000712455	0.438746007	0.438746007	M1	Male	trans
cg09186667_INA	0.00049268	0.000712457	-0.20503505	0.20503505	M1	Male	trans
cg18204091_LINC00350	0.000492683	0.00071246	0.229494253	0.229494253	M1	Male	trans
cg12836961_UGT1A8	0.000492689	0.000712468	-0.326122591	0.326122591	M1	Male	trans
cg15271066_LINC00634	0.000492693	0.000712473	0.54376552	0.54376552	M1	Male	trans
cg21298523_ENSG00000223430	0.000492694	0.000712473	0.568609691	0.568609691	M1	Male	trans
cg00608701_KRTAP5-8	0.000492694	0.000712473	-0.522368755	0.522368755	M1	Male	trans
cg15251010_ARV1	0.000492696	0.000712475	-0.859612495	0.859612495	M1	Male	trans
cg01018054_BMP1	0.000492697	0.000712475	0.68752685	0.68752685	M1	Male	trans
cg07474672_STXBP5	0.000492698	0.000712476	-0.559238095	0.559238095	M1	Male	trans
cg10483534_OR5AK2	0.000492699	0.000712476	-0.813615656	0.813615656	M1	Male	trans
cg12101870_CYP1B1-AS1	0.000492699	0.000712476	-0.182786543	0.182786543	M1	Male	trans
cg08432383_FGF13-AS1	0.000492701	0.000712477	-0.788140386	0.788140386	M1	Male	trans
cg14697657_WFDC6	0.000492702	0.000712477	-0.632744017	0.632744017	M1	Male	trans
cg09483607_HECTD1	0.000492702	0.000712477	-0.532880539	0.532880539	M1	Male	trans
cg09774124_TRAV8-1	0.000492703	0.000712478	-0.46154471	0.46154471	M1	Male	trans
cg15251010_FBXO4	0.000492704	0.000712478	-0.854069748	0.854069748	M1	Male	trans
cg06103624_FMO4	0.000492704	0.000712478	-0.563260249	0.563260249	M1	Male	trans
cg26985471_MANCR	0.000492705	0.000712478	-0.540748299	0.540748299	M1	Male	trans
cg07625337_NPM2	0.000492706	0.000712479	-0.75465371	0.75465371	M1	Male	trans
cg24815934_RIPOR3	0.000492707	0.000712479	0.428802865	0.428802865	M1	Male	trans
cg19092317_RN7SKP90	0.000492708	0.000712479	-0.599952196	0.599952196	M1	Male	trans
cg17458253_HCK	0.000492711	0.000712484	0.175735612	0.175735612	M1	Male	trans
cg03057764_TBX15	0.000492713	0.000712486	-0.816589953	0.816589953	M1	Male	trans
cg24975947_LINC00366	0.000492714	0.000712486	0.604280483	0.604280483	M1	Male	trans
cg00145507_UBE2V1P5	0.000492716	0.000712487	-0.691020091	0.691020091	M1	Male	trans
cg25712985_PHBP11	0.000492717	0.000712487	-0.332275377	0.332275377	M1	Male	trans
cg08089041_OCM	0.000492717	0.000712487	0.64370939	0.64370939	M1	Male	trans
cg18493115_CD80	0.000492718	0.000712487	-0.270809627	0.270809627	M1	Male	trans
cg19703425_RPL7P53	0.000492718	0.000712487	-0.945274496	0.945274496	M1	Male	trans
cg18668020_H2BP1	0.000492718	0.000712487	-0.879219037	0.879219037	M1	Male	trans
cg11507597_ENSG00000240568	0.000492719	0.000712487	-0.423895172	0.423895172	M1	Male	trans
cg21759874_ACTG1P10	0.00049272	0.000712488	0.79087824	0.79087824	M1	Male	trans
cg09662852_CACNG2	0.000492722	0.000712488	0.523998888	0.523998888	M1	Male	trans
cg17477995_NPHP1	0.000492722	0.000712488	-0.418875632	0.418875632	M1	Male	trans
cg05389984_PALD1	0.000492728	0.000712494	0.504778005	0.504778005	M1	Male	trans
cg04493778_KRT18P49	0.000492728	0.000712494	-1.232311124	1.232311124	M1	Male	trans
cg06730002_ENSG00000235099	0.000492728	0.000712494	0.674952359	0.674952359	M1	Male	trans
cg24092000_VCAN	0.000492728	0.000712494	-0.502651381	0.502651381	M1	Male	trans
cg06686451_NMTRQ-TTG12-1	0.000492729	0.000712494	0.733382669	0.733382669	M1	Male	trans
cg06347643_CLCNKA	0.000492733	0.000712498	-0.301281081	0.301281081	M1	Male	trans
cg08691237_RNA5SP240	0.000492734	0.000712498	-0.521354338	0.521354338	M1	Male	trans
cg19705840_ENSG00000233542	0.000492734	0.000712498	-0.509687988	0.509687988	M1	Male	trans
cg16061472_RPSAP31	0.000492734	0.000712498	-0.514426214	0.514426214	M1	Male	trans
cg00109781_RPL30P5	0.000492737	0.000712502	-0.554584998	0.554584998	M1	Male	trans
cg20252653_PRAMEF12	0.00049274	0.000712504	-0.552954518	0.552954518	M1	Male	trans
cg20748012_IFITM3P5	0.000492741	0.000712504	-0.482959703	0.482959703	M1	Male	trans
cg16064295_ZNF660	0.000492741	0.000712504	-0.637995902	0.637995902	M1	Male	trans
cg27084310_TP53I3	0.000492743	0.000712506	0.678654127	0.678654127	M1	Male	trans
cg08926642_ENSG00000231804	0.000492743	0.000712506	-0.430584879	0.430584879	M1	Male	trans
cg04453630_UQCRH	0.000492746	0.000712508	-0.366139323	0.366139323	M1	Male	trans
cg04506514_DNAH9	0.000492746	0.000712508	-0.70994672	0.70994672	M1	Male	trans
cg25033405_ITGA7	0.000492747	0.000712508	-0.390231535	0.390231535	M1	Male	trans
cg07096305_ZNF436	0.000492748	0.000712509	0.428469476	0.428469476	M1	Male	trans
cg11703222_MTND4P31	0.00049275	0.000712511	-0.619341627	0.619341627	M1	Male	trans
cg17096067_PCDH10	0.000492753	0.000712515	0.247190506	0.247190506	M1	Male	trans
cg18777140_NCOR1P3	0.000492754	0.000712516	-0.330820225	0.330820225	M1	Male	trans
cg19380371_OR11L1	0.000492756	0.000712517	-0.251347172	0.251347172	M1	Male	trans
cg10801331_ENSG00000233262	0.00049276	0.000712521	-1.274371353	1.274371353	M1	Male	trans
cg09578729_RN7SL516P	0.000492762	0.000712524	-0.964950183	0.964950183	M1	Male	trans
cg15251010_MINPP1	0.000492762	0.000712524	-0.853634649	0.853634649	M1	Male	trans
cg16718537_ENOSF1	0.000492763	0.000712524	-0.764773595	0.764773595	M1	Male	trans
cg24090761_GJA1	0.000492765	0.000712526	-0.503143206	0.503143206	M1	Male	trans
cg27042091_SLC25A35	0.000492765	0.000712526	0.845347005	0.845347005	M1	Male	trans
cg03639782_TFDP1P1	0.000492767	0.000712527	-0.915637199	0.915637199	M1	Male	trans
cg14587401_RN7SL824P	0.000492768	0.000712527	0.421617381	0.421617381	M1	Male	trans
cg27501748_OTUD7A	0.000492773	0.000712534	0.355920377	0.355920377	M1	Male	trans
cg17849733_RPL23AP28	0.000492776	0.000712537	-0.396017872	0.396017872	M1	Male	trans
cg04947801_IL9	0.000492778	0.000712539	0.481992934	0.481992934	M1	Male	trans
cg05302915_FOSL1	0.00049278	0.00071254	-0.839403666	0.839403666	M1	Male	trans
cg09236765_ENSG00000236886	0.00049278	0.00071254	-0.573083769	0.573083769	M1	Male	trans
cg21018156_OR9Q2	0.000492781	0.00071254	-0.282367626	0.282367626	M1	Male	trans
cg26990625_RNU6-1267P	0.000492782	0.000712541	0.473695399	0.473695399	M1	Male	trans
cg14587401_RPL23AP87	0.000492782	0.000712541	0.755147721	0.755147721	M1	Male	trans
cg06653796_ENSG00000230563	0.000492783	0.000712541	0.581374466	0.581374466	M1	Male	trans
cg21856234_KRT8P37	0.000492785	0.000712543	0.506366211	0.506366211	M1	Male	trans
cg11360098_ENSG00000236347	0.000492786	0.000712543	-0.356643639	0.356643639	M1	Male	trans
cg26327092_KLK3	0.000492787	0.000712544	0.804780366	0.804780366	M1	Male	trans
cg08101543_LINC00689	0.000492788	0.000712544	-1.21905052	1.21905052	M1	Male	trans
cg22052629_ZBTB24	0.000492789	0.000712544	-0.481624338	0.481624338	M1	Male	trans
cg05153416_ENSG00000227920	0.000492789	0.000712544	0.683507806	0.683507806	M1	Male	trans
cg21106418_CACNG2	0.00049279	0.000712545	0.587494935	0.587494935	M1	Male	trans
cg08950088_KLK1	0.000492791	0.000712546	1.047041186	1.047041186	M1	Male	trans
cg24989628_ENSG00000235099	0.000492792	0.000712546	-0.619228798	0.619228798	M1	Male	trans
cg22798247_DEFB4B	0.000492795	0.00071255	-0.741084062	0.741084062	M1	Male	trans
cg03832440_MIR620	0.000492797	0.000712552	0.442731843	0.442731843	M1	Male	trans
cg27015054_MIR548I2	0.000492798	0.000712552	-0.604143811	0.604143811	M1	Male	trans
cg07738820_RNU4-50P	0.000492799	0.000712552	0.510006757	0.510006757	M1	Male	trans
cg19786799_ENSG00000232615	0.000492799	0.000712552	-0.944968258	0.944968258	M1	Male	trans
cg24890640_ENSG00000241281	0.000492801	0.000712554	-0.341165689	0.341165689	M1	Male	trans
cg18554492_MTND2P12	0.000492804	0.000712557	0.589424704	0.589424704	M1	Male	trans
cg01164221_BHLHB9	0.000492805	0.000712557	-0.379184576	0.379184576	M1	Male	trans
cg21351392_INHA	0.000492805	0.000712557	-0.507445242	0.507445242	M1	Male	trans
cg00993677_MAD2L2	0.000492806	0.000712558	0.542471069	0.542471069	M1	Male	trans
cg16581142_FUOM	0.000492809	0.000712561	0.605999049	0.605999049	M1	Male	trans
cg05162456_RPS26P35	0.000492809	0.000712561	-0.483418623	0.483418623	M1	Male	trans
cg13022784_TMEM240	0.000492812	0.000712564	0.609413264	0.609413264	M1	Male	trans
cg13229245_RAPGEF6	0.000492813	0.000712564	0.338968291	0.338968291	M1	Male	trans
cg04608916_ENSG00000233502	0.000492813	0.000712564	-0.627984552	0.627984552	M1	Male	trans
cg22202181_ENSG00000205236	0.000492815	0.000712566	0.448988225	0.448988225	M1	Male	trans
cg16078318_SRRM1P3	0.000492819	0.000712569	-0.611274882	0.611274882	M1	Male	trans
cg02760915_DNAJC12	0.000492819	0.000712569	-0.381477619	0.381477619	M1	Male	trans
cg24290948_TRAJ43	0.00049282	0.000712569	0.400177854	0.400177854	M1	Male	trans
cg14790638_LINC01066	0.000492821	0.00071257	-0.256144458	0.256144458	M1	Male	trans
cg05818000_CNRIP1	0.000492823	0.000712573	-0.531517053	0.531517053	M1	Male	trans
cg21839260_MUC2	0.000492826	0.000712576	0.874731455	0.874731455	M1	Male	trans
cg05521150_DAPK2	0.000492827	0.000712577	0.585723411	0.585723411	M1	Male	trans
cg13419774_MOB4P1	0.00049283	0.000712579	-1.054369327	1.054369327	M1	Male	trans
cg05767455_KRTAP5-5	0.000492831	0.000712579	0.546414497	0.546414497	M1	Male	trans
cg26025506_HASPIN	0.000492831	0.000712579	0.627222469	0.627222469	M1	Male	trans
cg23137161_HMGB3P4	0.000492832	0.00071258	0.686546118	0.686546118	M1	Male	trans
cg20845336_LYZ	0.000492833	0.00071258	-0.509755509	0.509755509	M1	Male	trans
cg22821472_OLFM3	0.000492833	0.00071258	-0.318785415	0.318785415	M1	Male	trans
cg10859027_JMJD4	0.000492837	0.000712585	-0.512700814	0.512700814	M1	Male	trans
cg16963484_PEX13	0.000492839	0.000712585	-0.364862659	0.364862659	M1	Male	trans
cg11924452_RN7SKP103	0.000492839	0.000712585	-0.419947006	0.419947006	M1	Male	trans
cg26228329_HTATSF1P1	0.000492839	0.000712585	0.333510022	0.333510022	M1	Male	trans
cg13228701_DSG3	0.000492839	0.000712585	-0.266512594	0.266512594	M1	Male	trans
cg06203243_MAGEA9	0.000492845	0.000712592	-0.537531071	0.537531071	M1	Male	trans
cg25938960_SLC35D1	0.000492847	0.000712595	-0.690205961	0.690205961	M1	Male	trans
cg27015302_ENSG00000228487	0.000492851	0.000712598	-1.001526531	1.001526531	M1	Male	trans
cg20127288_ZNF627	0.000492851	0.000712598	-0.47522738	0.47522738	M1	Male	trans
cg17714010_MPC1L	0.000492851	0.000712598	-0.614503416	0.614503416	M1	Male	trans
cg04684014_S100P	0.000492853	0.000712599	0.590531395	0.590531395	M1	Male	trans
cg07994735_IFNNP1	0.000492854	0.000712599	-0.525175266	0.525175266	M1	Male	trans
cg09096476_ENSG00000237938	0.000492854	0.000712599	-0.814152749	0.814152749	M1	Male	trans
cg02066813_NMNAT1P2	0.000492855	0.000712599	-0.642346163	0.642346163	M1	Male	trans
cg19687532_ENSG00000228729	0.000492858	0.000712603	-0.43354901	0.43354901	M1	Male	trans
cg02792740_ULK4	0.000492859	0.000712604	0.445111705	0.445111705	M1	Male	trans
cg23906454_ENSG00000231724	0.00049286	0.000712604	-0.717228611	0.717228611	M1	Male	trans
cg21856234_USP17L5	0.000492864	0.000712607	0.553946142	0.553946142	M1	Male	trans
cg22714776_ENSG00000224715	0.000492864	0.000712607	-0.375950675	0.375950675	M1	Male	trans
cg13828701_IGHMBP2	0.000492865	0.000712608	0.454784907	0.454784907	M1	Male	trans
cg06752779_ENSG00000235564	0.000492868	0.000712612	-0.485875337	0.485875337	M1	Male	trans
cg23933723_RNU4-50P	0.000492875	0.000712619	0.514363959	0.514363959	M1	Male	trans
cg13395017_ENSG00000231397	0.000492875	0.000712619	-0.565820848	0.565820848	M1	Male	trans
cg08471588_KRT18P22	0.000492875	0.000712619	0.493666475	0.493666475	M1	Male	trans
cg00119964_IL9	0.000492876	0.000712619	0.402071277	0.402071277	M1	Male	trans
cg20962500_FTH1P5	0.000492876	0.000712619	-0.398687161	0.398687161	M1	Male	trans
cg01786959_ENSG00000231569	0.000492877	0.00071262	-0.571570092	0.571570092	M1	Male	trans
cg14246227_TRGV10	0.000492878	0.00071262	-0.25775809	0.25775809	M1	Male	trans
cg21133255_CCL17	0.000492879	0.000712621	-0.651956639	0.651956639	M1	Male	trans
cg16395457_CNN2P4	0.000492881	0.000712622	-0.47673478	0.47673478	M1	Male	trans
cg03655023_XPA	0.000492881	0.000712622	-0.470977687	0.470977687	M1	Male	trans
cg08870098_PSCA	0.000492882	0.000712622	-0.462944791	0.462944791	M1	Male	trans
cg01305866_CDH24	0.000492884	0.000712625	0.516685503	0.516685503	M1	Male	trans
cg18701685_KCNT1	0.000492886	0.000712627	0.755978661	0.755978661	M1	Male	trans
cg14028116_C6orf52	0.000492887	0.000712627	-0.616685782	0.616685782	M1	Male	trans
cg27465654_ENSG00000224155	0.00049289	0.00071263	0.318491903	0.318491903	M1	Male	trans
cg14371107_TSPAN33	0.000492892	0.000712632	0.340274161	0.340274161	M1	Male	trans
cg04674040_RN7SL11P	0.000492893	0.000712633	0.643902234	0.643902234	M1	Male	trans
cg26338867_ABCD1	0.000492899	0.00071264	0.490302759	0.490302759	M1	Male	trans
cg23289024_HEPACAM	0.000492899	0.00071264	0.727299432	0.727299432	M1	Male	trans
cg24347251_ENSG00000232174	0.000492902	0.000712644	-0.492935906	0.492935906	M1	Male	trans
cg18087761_TRIM42	0.00049291	0.000712653	-0.499217062	0.499217062	M1	Male	trans
cg18693421_RN7SL668P	0.000492912	0.000712654	0.393338845	0.393338845	M1	Male	trans
cg22253653_STRCP1	0.000492915	0.000712658	-0.404295397	0.404295397	M1	Male	trans
cg15920524_NBPF1	0.000492919	0.000712664	-0.694876387	0.694876387	M1	Male	trans
cg12194300_PLLPP1	0.000492921	0.000712665	-0.465342141	0.465342141	M1	Male	trans
cg14127013_GRAMD4P2	0.000492922	0.000712665	0.747672458	0.747672458	M1	Male	trans
cg26770051_SNORD19B	0.000492924	0.000712668	0.744843574	0.744843574	M1	Male	trans
cg08426938_OSBPL1A	0.000492925	0.000712668	-0.430038139	0.430038139	M1	Male	trans
cg07979387_MCCD1	0.00049293	0.000712674	0.66286354	0.66286354	M1	Male	trans
cg18474443_ENSG00000228037	0.000492931	0.000712674	-0.745582502	0.745582502	M1	Male	trans
cg04967129_ENSG00000228737	0.000492931	0.000712674	-0.487499657	0.487499657	M1	Male	trans
cg06136472_IGHV2-70D	0.000492933	0.000712674	-0.511584319	0.511584319	M1	Male	trans
cg00900422_ENSG00000225643	0.000492933	0.000712674	0.608857417	0.608857417	M1	Male	trans
cg06176987_EPCAM-DT	0.000492933	0.000712674	-0.439272447	0.439272447	M1	Male	trans
cg25683810_PAICSP3	0.000492936	0.000712676	0.980858386	0.980858386	M1	Male	trans
cg17051704_RFNG	0.000492937	0.000712676	-0.43852075	0.43852075	M1	Male	trans
cg12237289_IGF1	0.000492937	0.000712676	0.573971634	0.573971634	M1	Male	trans
cg14013632_SHISA9	0.000492937	0.000712676	-1.296907501	1.296907501	M1	Male	trans
cg21520607_LINC00222	0.000492939	0.000712679	0.463731101	0.463731101	M1	Male	trans
cg01372465_BIRC7	0.000492942	0.000712682	-1.011485745	1.011485745	M1	Male	trans
cg00999469_CIBAR1	0.000492943	0.000712682	0.681698217	0.681698217	M1	Male	trans
cg20567311_CHST2	0.000492944	0.000712682	-0.537851301	0.537851301	M1	Male	trans
cg19776984_ENSG00000228478	0.000492946	0.000712685	-0.774134672	0.774134672	M1	Male	trans
cg26509105_MAPK8IP3	0.000492949	0.000712688	0.720764697	0.720764697	M1	Male	trans
cg20491223_RPL35P2	0.000492949	0.000712688	0.389436	0.389436	M1	Male	trans
cg16977073_VAV3-AS1	0.000492952	0.00071269	-0.721460672	0.721460672	M1	Male	trans
cg19549715_TAF4	0.000492953	0.000712691	0.575030967	0.575030967	M1	Male	trans
cg09396308_IGKV2D-29	0.000492954	0.000712692	-0.560412986	0.560412986	M1	Male	trans
cg00993677_TRIP10	0.000492956	0.000712693	0.608980083	0.608980083	M1	Male	trans
cg19649827_WNT2B	0.000492957	0.000712695	-0.4604519	0.4604519	M1	Male	trans
cg15515265_ENSG00000235861	0.000492959	0.000712697	-0.720922811	0.720922811	M1	Male	trans
cg01160724_MIR153-2	0.000492961	0.000712698	-0.354993027	0.354993027	M1	Male	trans
cg05505459_SPRED3	0.000492962	0.000712698	0.36967875	0.36967875	M1	Male	trans
cg01543583_PABPC1L2A	0.000492962	0.000712698	0.564224527	0.564224527	M1	Male	trans
cg19653415_NPIPA5	0.000492965	0.000712702	-0.845948118	0.845948118	M1	Male	trans
cg00837832_ENSG00000196656	0.000492968	0.000712706	-0.545015994	0.545015994	M1	Male	trans
cg04479876_KRCC1	0.000492969	0.000712706	0.527394338	0.527394338	M1	Male	trans
cg08229224_LITAF	0.000492971	0.000712707	-0.328137619	0.328137619	M1	Male	trans
cg02671217_MAPK1	0.000492974	0.000712711	-0.534843361	0.534843361	M1	Male	trans
cg07558734_ENSG00000228401	0.000492976	0.000712714	-0.848655883	0.848655883	M1	Male	trans
cg04000274_ZNF22	0.000492978	0.000712714	-0.946436837	0.946436837	M1	Male	trans
cg00744753_SLC35G5	0.000492978	0.000712714	-0.451759614	0.451759614	M1	Male	trans
cg06295676_EGFR-AS1	0.000492979	0.000712714	-0.499782662	0.499782662	M1	Male	trans
cg24789846_CEACAM8	0.000492983	0.000712719	0.62434557	0.62434557	M1	Male	trans
cg17552116_PDIA3P2	0.000492984	0.000712719	0.530491744	0.530491744	M1	Male	trans
cg15251010_ZNF674-AS1	0.000492984	0.000712719	-0.861429838	0.861429838	M1	Male	trans
cg06103624_EFHB	0.000492984	0.000712719	-0.468930246	0.468930246	M1	Male	trans
cg19082069_SLC25A6	0.000492988	0.000712723	0.492078015	0.492078015	M1	Male	trans
cg14046470_PSMG1	0.000492989	0.000712724	-0.395881273	0.395881273	M1	Male	trans
cg08077155_TUBB8P10	0.00049299	0.000712724	0.955900447	0.955900447	M1	Male	trans
cg06502685_MEX3C	0.000492992	0.000712726	-0.376286184	0.376286184	M1	Male	trans
cg03747858_BRINP2	0.000492992	0.000712726	-0.073707298	0.073707298	M1	Male	trans
cg24943459_RNU4-44P	0.000492995	0.000712729	-0.390901839	0.390901839	M1	Male	trans
cg25588120_TENT4B	0.000492996	0.00071273	-0.296981366	0.296981366	M1	Male	trans
cg08866794_GALNS	0.000493003	0.000712737	0.466465954	0.466465954	M1	Male	trans
cg08476832_RNU6-1077P	0.000493003	0.000712737	-0.56444557	0.56444557	M1	Male	trans
cg26770051_CRACD	0.000493005	0.000712739	-0.626125546	0.626125546	M1	Male	trans
cg04741516_LINC02850	0.000493006	0.000712739	-0.672303002	0.672303002	M1	Male	trans
cg22262581_ENSG00000225337	0.000493007	0.00071274	-0.51785386	0.51785386	M1	Male	trans
cg09802689_PSMD7	0.000493008	0.000712741	0.636915253	0.636915253	M1	Male	trans
cg16183361_ENSG00000207407	0.000493009	0.000712741	1.208718785	1.208718785	M1	Male	trans
cg08926967_HEY2	0.00049301	0.000712741	-1.582111967	1.582111967	M1	Male	trans
cg16143544_PGLYRP2	0.000493011	0.000712742	-0.360419792	0.360419792	M1	Male	trans
cg25310867_ZNF503-AS1	0.000493011	0.000712742	-0.541712806	0.541712806	M1	Male	trans
cg02243157_ENSG00000203402	0.000493012	0.000712742	-0.370309025	0.370309025	M1	Male	trans
cg05140703_Metazoa_SRP	0.000493014	0.000712744	-0.415203965	0.415203965	M1	Male	trans
cg11086960_TFG	0.000493014	0.000712744	-0.63745397	0.63745397	M1	Male	trans
cg10981598_MIR620	0.000493016	0.000712745	-0.351354639	0.351354639	M1	Male	trans
cg22504122_AIRE	0.000493016	0.000712745	0.715955203	0.715955203	M1	Male	trans
cg07850274_GIGYF2	0.000493018	0.000712746	-0.551860763	0.551860763	M1	Male	trans
cg12163800_OSBPL9	0.000493021	0.00071275	-2.483002019	2.483002019	M1	Male	trans
cg04485371_NDNF	0.000493022	0.00071275	-0.821147064	0.821147064	M1	Male	trans
cg11247887_PRSS29P	0.000493022	0.00071275	-0.448192782	0.448192782	M1	Male	trans
cg03734225_TSHZ2	0.000493026	0.000712754	-0.419927052	0.419927052	M1	Male	trans
cg05824180_C8orf82	0.000493026	0.000712754	-0.823189577	0.823189577	M1	Male	trans
cg10659736_ENSG00000229588	0.000493027	0.000712754	-0.455090082	0.455090082	M1	Male	trans
cg25713370_HPN-AS1	0.000493029	0.000712755	-0.406248443	0.406248443	M1	Male	trans
cg09422908_RPS4XP19	0.000493029	0.000712755	-0.447085845	0.447085845	M1	Male	trans
cg22168087_ENSG00000240568	0.000493029	0.000712755	0.619708896	0.619708896	M1	Male	trans
cg27062293_Metazoa_SRP	0.000493031	0.000712757	-0.78398437	0.78398437	M1	Male	trans
cg04706137_POTEB	0.000493033	0.000712757	-0.70759146	0.70759146	M1	Male	trans
cg15635341_ENSG00000231153	0.000493033	0.000712757	0.456305519	0.456305519	M1	Male	trans
cg15686474_TRIM51BP	0.000493033	0.000712757	-0.425188235	0.425188235	M1	Male	trans
cg11605861_VIPR2	0.000493036	0.00071276	-0.591165233	0.591165233	M1	Male	trans
cg24856383_HSP90AB2P	0.000493037	0.00071276	1.275143209	1.275143209	M1	Male	trans
cg06502685_SYDE2	0.000493038	0.000712761	-0.41032129	0.41032129	M1	Male	trans
cg06230847_ENSG00000233342	0.000493048	0.000712774	-0.512609962	0.512609962	M1	Male	trans
cg05636584_ENSG00000242009	0.000493049	0.000712775	-0.633465798	0.633465798	M1	Male	trans
cg06634367_TRBV5-1	0.00049305	0.000712775	-0.378829216	0.378829216	M1	Male	trans
cg02361673_ENSG00000242775	0.000493051	0.000712775	-0.611278171	0.611278171	M1	Male	trans
cg19595092_IGLV3-10	0.000493051	0.000712775	-0.811047394	0.811047394	M1	Male	trans
cg02782331_PRR13	0.000493053	0.000712776	-0.632415266	0.632415266	M1	Male	trans
cg13044649_FABP5	0.000493053	0.000712776	-0.359536369	0.359536369	M1	Male	trans
cg26073061_VSIG4	0.000493054	0.000712778	0.679589926	0.679589926	M1	Male	trans
cg20985980_ENSG00000234537	0.000493058	0.000712781	0.851313411	0.851313411	M1	Male	trans
cg08941533_SAMD13	0.000493059	0.000712782	-0.616343246	0.616343246	M1	Male	trans
cg17969084_IGKV3-20	0.00049306	0.000712782	0.630280305	0.630280305	M1	Male	trans
cg22597706_ACTBP15	0.00049306	0.000712782	-0.538205367	0.538205367	M1	Male	trans
cg11800635_ENSG00000111788	0.000493061	0.000712782	-0.460404486	0.460404486	M1	Male	trans
cg18791391_DEFB134	0.000493061	0.000712782	1.009133853	1.009133853	M1	Male	trans
cg02077688_SNORD115-10	0.000493063	0.000712784	-0.488163481	0.488163481	M1	Male	trans
cg09508875_CRLF2	0.000493064	0.000712784	-0.504477706	0.504477706	M1	Male	trans
cg13039585_ENSG00000226565	0.000493065	0.000712785	-0.615315485	0.615315485	M1	Male	trans
cg12150991_ZG16B	0.000493066	0.000712786	0.473508869	0.473508869	M1	Male	trans
cg19703425_RPL5P2	0.000493068	0.000712788	-0.872731084	0.872731084	M1	Male	trans
cg16353929_RN7SL709P	0.000493069	0.000712788	-0.473025543	0.473025543	M1	Male	trans
cg08533745_UGT3A1	0.00049307	0.000712789	0.29979856	0.29979856	M1	Male	trans
cg25184805_RNA5S2	0.000493071	0.000712789	-0.717907361	0.717907361	M1	Male	trans
cg12855615_FOXI2	0.000493072	0.000712789	-0.422088387	0.422088387	M1	Male	trans
cg09821185_RRAS2P2	0.000493073	0.000712789	0.750873085	0.750873085	M1	Male	trans
cg11130915_PLCB3	0.000493074	0.000712789	0.525848157	0.525848157	M1	Male	trans
cg15106604_PLG	0.000493074	0.000712789	-0.793400406	0.793400406	M1	Male	trans
cg14710552_CALCB	0.000493074	0.000712789	0.307004165	0.307004165	M1	Male	trans
cg24069928_RORB-AS1	0.000493075	0.000712789	0.56148487	0.56148487	M1	Male	trans
cg07601093_PPP1R36	0.000493078	0.000712792	0.694597066	0.694597066	M1	Male	trans
cg07850274_POLR3GL	0.00049308	0.000712794	-0.57914092	0.57914092	M1	Male	trans
cg18863848_ENSG00000228181	0.000493081	0.000712794	-0.667877285	0.667877285	M1	Male	trans
cg21689511_AQP4	0.000493082	0.000712794	-0.607439593	0.607439593	M1	Male	trans
cg04498418_CHRNG	0.000493082	0.000712794	-0.838531525	0.838531525	M1	Male	trans
cg24069928_RNA5S10	0.000493083	0.000712794	-0.386513782	0.386513782	M1	Male	trans
cg02775254_ENSG00000224469	0.000493084	0.000712794	1.640077381	1.640077381	M1	Male	trans
cg27650212_H2BW3P	0.000493085	0.000712794	0.506602697	0.506602697	M1	Male	trans
cg16963484_ADAMTS18	0.000493085	0.000712794	-0.235425107	0.235425107	M1	Male	trans
cg19703425_A1BG	0.000493085	0.000712794	-0.77311796	0.77311796	M1	Male	trans
cg06817609_TM4SF5	0.000493086	0.000712794	-0.591948271	0.591948271	M1	Male	trans
cg20688928_NDUFB9P2	0.000493089	0.000712794	-0.940702345	0.940702345	M1	Male	trans
cg07326620_SRRM3	0.00049309	0.000712794	-0.370452678	0.370452678	M1	Male	trans
cg26464592_ENSG00000228510	0.00049309	0.000712794	-0.922217814	0.922217814	M1	Male	trans
cg25061027_ENSG00000235546	0.00049309	0.000712794	-0.492928734	0.492928734	M1	Male	trans
cg16064295_KLHL13	0.00049309	0.000712794	-0.622996306	0.622996306	M1	Male	trans
cg07850274_FNTA	0.000493091	0.000712794	-0.589319763	0.589319763	M1	Male	trans
cg01683654_AGTR1	0.000493091	0.000712794	0.44273291	0.44273291	M1	Male	trans
cg09154395_DMKN	0.000493091	0.000712794	0.597996093	0.597996093	M1	Male	trans
cg07850274_WDSUB1	0.000493091	0.000712794	-0.557737661	0.557737661	M1	Male	trans
cg15833940_MAPK12	0.000493092	0.000712794	0.377568239	0.377568239	M1	Male	trans
cg04089814_RPS26P56	0.000493092	0.000712794	0.921332426	0.921332426	M1	Male	trans
cg06382930_REN	0.000493092	0.000712794	0.543628266	0.543628266	M1	Male	trans
cg20925726_CEACAMP8	0.000493098	0.000712801	-0.548325987	0.548325987	M1	Male	trans
cg05773599_ENSG00000231937	0.000493099	0.000712801	-0.273626291	0.273626291	M1	Male	trans
cg07096305_RANBP9	0.0004931	0.000712802	0.446013241	0.446013241	M1	Male	trans
cg06902071_ENSG00000214144	0.000493101	0.000712803	0.366664164	0.366664164	M1	Male	trans
cg12642194_ENSG00000225876	0.000493103	0.000712805	-0.442605928	0.442605928	M1	Male	trans
cg05162456_ENSG00000224172	0.000493104	0.000712805	-0.546855493	0.546855493	M1	Male	trans
cg09422908_CYP11A1	0.000493104	0.000712805	-0.421711747	0.421711747	M1	Male	trans
cg14267705_ZP2	0.000493108	0.000712809	-0.672496372	0.672496372	M1	Male	trans
cg04635642_PGPEP1L	0.000493108	0.000712809	0.568786935	0.568786935	M1	Male	trans
cg07264993_ZNF468	0.000493109	0.000712809	-0.385865819	0.385865819	M1	Male	trans
cg12237289_YKT6	0.00049311	0.00071281	0.451004729	0.451004729	M1	Male	trans
cg12163800_MARCHF5	0.000493116	0.000712816	-2.264295241	2.264295241	M1	Male	trans
cg20910935_EI24P3	0.00049312	0.00071282	-0.419607307	0.419607307	M1	Male	trans
cg11390842_KRTAP27-1	0.00049312	0.00071282	-0.630684119	0.630684119	M1	Male	trans
cg05218362_VEGFA	0.000493122	0.000712822	-1.003225418	1.003225418	M1	Male	trans
cg15616609_RNU6-1204P	0.000493123	0.000712822	-0.54819211	0.54819211	M1	Male	trans
cg10395772_H1-7	0.000493123	0.000712822	0.769780109	0.769780109	M1	Male	trans
cg06103624_TMEM79	0.000493124	0.000712822	0.414013343	0.414013343	M1	Male	trans
cg04343263_TMEM171	0.000493124	0.000712822	-0.621040642	0.621040642	M1	Male	trans
cg10786829_EIF4A2P4	0.000493125	0.000712822	-0.679294641	0.679294641	M1	Male	trans
cg02792740_ADD3	0.000493126	0.000712823	0.564794975	0.564794975	M1	Male	trans
cg12916198_RN7SL255P	0.000493129	0.000712825	-1.039328764	1.039328764	M1	Male	trans
cg18771537_MIR556	0.000493129	0.000712825	0.528280748	0.528280748	M1	Male	trans
cg05729249_LSM2	0.00049313	0.000712825	0.423999635	0.423999635	M1	Male	trans
cg24337090_ENSG00000186076	0.000493131	0.000712825	-0.376338391	0.376338391	M1	Male	trans
cg02340312_DSTN	0.000493132	0.000712825	-0.51198462	0.51198462	M1	Male	trans
cg11461787_ENSG00000229405	0.000493132	0.000712825	0.747744768	0.747744768	M1	Male	trans
cg27030245_KIAA1143P2	0.000493134	0.000712828	0.67217661	0.67217661	M1	Male	trans
cg01550307_RANBP1P1	0.000493135	0.000712828	0.45376369	0.45376369	M1	Male	trans
cg11030720_ENSG00000218410	0.000493136	0.000712828	-0.976848595	0.976848595	M1	Male	trans
cg10168351_ENSG00000235546	0.000493136	0.000712828	-0.673745521	0.673745521	M1	Male	trans
cg00999469_GAS7	0.000493136	0.000712828	0.692587285	0.692587285	M1	Male	trans
cg06320570_PROX2	0.000493138	0.000712828	-1.012789507	1.012789507	M1	Male	trans
cg08662043_ZNF326	0.000493138	0.000712828	-0.356833907	0.356833907	M1	Male	trans
cg10580599_CDH23-AS1	0.000493138	0.000712828	0.627861061	0.627861061	M1	Male	trans
cg23050890_P3H2-AS1	0.00049314	0.00071283	0.538905377	0.538905377	M1	Male	trans
cg24092000_ENSG00000214144	0.000493142	0.000712831	-0.473390888	0.473390888	M1	Male	trans
cg01318665_DNAJB6P4	0.000493143	0.000712831	0.926544718	0.926544718	M1	Male	trans
cg12664613_LINC01031	0.000493144	0.000712832	-0.480742924	0.480742924	M1	Male	trans
cg22597706_MRPS21P6	0.000493145	0.000712833	-0.356245795	0.356245795	M1	Male	trans
cg04310833_AXDND1	0.000493146	0.000712833	-0.507424873	0.507424873	M1	Male	trans
cg07096305_C1D	0.000493149	0.000712837	0.466960473	0.466960473	M1	Male	trans
cg07601093_STRAP	0.000493154	0.000712842	0.696071131	0.696071131	M1	Male	trans
cg09483607_SLC25A16	0.000493154	0.000712842	-0.515133049	0.515133049	M1	Male	trans
cg00935234_EPHA3	0.000493155	0.000712842	-0.617153768	0.617153768	M1	Male	trans
cg19641384_PAPPA2	0.000493156	0.000712842	-0.524363216	0.524363216	M1	Male	trans
cg09399707_RNVU1-33	0.000493157	0.000712843	0.545280911	0.545280911	M1	Male	trans
cg14025941_ELOA2	0.000493157	0.000712843	1.071631739	1.071631739	M1	Male	trans
cg11110282_ENSG00000223719	0.000493161	0.000712847	-0.54171432	0.54171432	M1	Male	trans
cg14516589_ENSG00000235886	0.000493162	0.000712848	1.467444674	1.467444674	M1	Male	trans
cg06846495_KRTAP5-4	0.000493162	0.000712848	0.544768061	0.544768061	M1	Male	trans
cg11115622_CPZ	0.000493165	0.00071285	0.378640562	0.378640562	M1	Male	trans
cg12121080_MIR646	0.000493165	0.00071285	-0.690638097	0.690638097	M1	Male	trans
cg00282674_KCNT1	0.000493167	0.000712851	0.466060683	0.466060683	M1	Male	trans
cg02747169_ANK1	0.000493167	0.000712851	0.569936465	0.569936465	M1	Male	trans
cg10958924_MED9	0.000493169	0.000712851	0.524419756	0.524419756	M1	Male	trans
cg15309790_PCDHB11	0.000493169	0.000712851	-0.487099517	0.487099517	M1	Male	trans
cg15113413_SLC1A1	0.000493169	0.000712851	-0.946498863	0.946498863	M1	Male	trans
cg12623735_REEP4	0.00049317	0.000712851	0.555049519	0.555049519	M1	Male	trans
cg01242348_SNX18P13	0.000493174	0.000712856	-0.572129533	0.572129533	M1	Male	trans
cg05154833_TBX19	0.000493175	0.000712857	-0.368993283	0.368993283	M1	Male	trans
cg14667273_CDH23-AS1	0.000493176	0.000712858	0.621822404	0.621822404	M1	Male	trans
cg03591123_RASSF2	0.000493184	0.000712869	-0.213115843	0.213115843	M1	Male	trans
cg14669842_HMGB1P27	0.000493185	0.000712869	-0.646899058	0.646899058	M1	Male	trans
cg08866794_GPRIN2	0.000493186	0.000712869	0.362061287	0.362061287	M1	Male	trans
cg04781796_ENSG00000237173	0.000493187	0.000712869	-0.531432219	0.531432219	M1	Male	trans
cg14267705_GTF2F2	0.000493188	0.00071287	-0.677940238	0.677940238	M1	Male	trans
cg24600457_MIR190A	0.000493188	0.00071287	-0.479555043	0.479555043	M1	Male	trans
cg16247465_SPRY4	0.000493189	0.000712871	-0.549691384	0.549691384	M1	Male	trans
cg16570157_ENSG00000176349	0.00049319	0.000712871	0.399459539	0.399459539	M1	Male	trans
cg13370086_ENSG00000206129	0.000493192	0.000712872	-0.649962558	0.649962558	M1	Male	trans
cg06491827_EFCAB1	0.000493193	0.000712873	-0.683986276	0.683986276	M1	Male	trans
cg00471652_CPSF4	0.000493195	0.000712876	0.572531693	0.572531693	M1	Male	trans
cg04876978_EMX1	0.000493197	0.000712878	0.67613796	0.67613796	M1	Male	trans
cg02807047_NCOA6	0.0004932	0.000712881	0.607982634	0.607982634	M1	Male	trans
cg14523380_LINC01679	0.000493201	0.000712881	0.40653111	0.40653111	M1	Male	trans
cg00223767_RNVU1-33	0.000493201	0.000712881	-0.497363929	0.497363929	M1	Male	trans
cg11056334_NME7	0.000493204	0.000712885	-0.286886378	0.286886378	M1	Male	trans
cg20032209_ZC2HC1C	0.000493205	0.000712885	-0.562684533	0.562684533	M1	Male	trans
cg02268738_MTND5P1	0.000493207	0.000712886	-0.422524837	0.422524837	M1	Male	trans
cg08869231_CDY6P	0.000493207	0.000712886	-0.629636947	0.629636947	M1	Male	trans
cg16353929_CD27	0.00049321	0.000712889	-0.496487033	0.496487033	M1	Male	trans
cg00866836_NCOA7	0.000493213	0.000712893	-0.301818387	0.301818387	M1	Male	trans
cg16156113_ENSG00000215022	0.000493214	0.000712894	-0.334595037	0.334595037	M1	Male	trans
cg00793981_NTNG1	0.000493217	0.000712896	-0.570684685	0.570684685	M1	Male	trans
cg24330793_RALGAPA1P1	0.000493218	0.000712896	-0.547793617	0.547793617	M1	Male	trans
cg19115205_ENSG00000223360	0.000493221	0.0007129	-0.531687911	0.531687911	M1	Male	trans
cg21200382_CBLL2	0.000493222	0.0007129	0.396928332	0.396928332	M1	Male	trans
cg20592123_LINC01167	0.000493222	0.0007129	0.645437952	0.645437952	M1	Male	trans
cg04508044_OR10N1P	0.000493223	0.0007129	0.152409593	0.152409593	M1	Male	trans
cg09559798_RN7SKP56	0.000493225	0.000712902	0.776180018	0.776180018	M1	Male	trans
cg17761990_UPK2	0.000493228	0.000712906	0.421748338	0.421748338	M1	Male	trans
cg14924064_ENSG00000223908	0.000493228	0.000712906	0.431906311	0.431906311	M1	Male	trans
cg07474672_BACH1	0.000493234	0.000712912	-0.52230889	0.52230889	M1	Male	trans
cg24688636_PMP22	0.000493235	0.000712913	0.400078387	0.400078387	M1	Male	trans
cg13012110_TMEM256P2	0.000493236	0.000712913	0.735846231	0.735846231	M1	Male	trans
cg06094062_ATP11A-AS1	0.000493236	0.000712913	0.415540331	0.415540331	M1	Male	trans
cg03821157_JAZF1-AS1	0.000493236	0.000712913	-0.500391768	0.500391768	M1	Male	trans
cg08160477_CD300E	0.000493237	0.000712913	0.490071977	0.490071977	M1	Male	trans
cg13425135_RNU4-7P	0.000493237	0.000712913	0.828680228	0.828680228	M1	Male	trans
cg13339009_SAR1AP1	0.000493238	0.000712913	-0.449248629	0.449248629	M1	Male	trans
cg21613549_ETV2	0.00049324	0.000712915	0.52300787	0.52300787	M1	Male	trans
cg11773558_GPAA1P2	0.000493242	0.000712917	-0.482170603	0.482170603	M1	Male	trans
cg08380311_ENSG00000225513	0.000493245	0.000712919	0.493871245	0.493871245	M1	Male	trans
cg27204205_LINC01765	0.000493246	0.000712919	-0.9470581	0.9470581	M1	Male	trans
cg00060404_ENSG00000229646	0.000493249	0.000712923	-0.932397113	0.932397113	M1	Male	trans
cg08004014_RNASE3	0.00049325	0.000712924	0.786063428	0.786063428	M1	Male	trans
cg08879849_TFCP2L1	0.000493253	0.000712927	-0.38232431	0.38232431	M1	Male	trans
cg02807201_BCAS2P3	0.000493254	0.000712928	3.875693927	3.875693927	M1	Male	trans
cg16734451_TRAJ1	0.000493255	0.000712928	0.800847096	0.800847096	M1	Male	trans
cg13172076_RNU6-115P	0.000493256	0.000712928	-0.958990415	0.958990415	M1	Male	trans
cg17832917_ENSG00000242798	0.000493258	0.00071293	-0.835692509	0.835692509	M1	Male	trans
cg02176651_ENSG00000236132	0.000493258	0.00071293	-0.943299013	0.943299013	M1	Male	trans
cg12845678_KLC1	0.00049326	0.000712933	0.589788585	0.589788585	M1	Male	trans
cg07850274_MBD2	0.000493261	0.000712933	-0.57628946	0.57628946	M1	Male	trans
cg16395457_LINC00845	0.000493262	0.000712934	-0.419699608	0.419699608	M1	Male	trans
cg06706159_RNU2-36P	0.000493266	0.000712938	-0.549635012	0.549635012	M1	Male	trans
cg03036575_MIR646	0.000493269	0.000712942	-0.726556285	0.726556285	M1	Male	trans
cg06080941_MS4A12	0.000493272	0.000712945	-0.797019568	0.797019568	M1	Male	trans
cg20530106_CYP1A1	0.000493272	0.000712945	-0.121907957	0.121907957	M1	Male	trans
cg17181840_GGTLC1	0.000493274	0.000712946	0.882010842	0.882010842	M1	Male	trans
cg10466699_CD59	0.000493274	0.000712946	-0.663776349	0.663776349	M1	Male	trans
cg15001930_MANBAL	0.000493275	0.000712946	-0.554707616	0.554707616	M1	Male	trans
cg00456950_CPLX4	0.000493276	0.000712947	-0.47498002	0.47498002	M1	Male	trans
cg22791879_RIPOR3	0.000493279	0.000712949	-0.399284383	0.399284383	M1	Male	trans
cg03593181_PLEKHH3	0.000493279	0.000712949	-0.395804801	0.395804801	M1	Male	trans
cg09077362_SMPD4BP	0.000493281	0.000712951	-0.50679204	0.50679204	M1	Male	trans
cg12122166_LRRC9	0.000493285	0.000712956	-0.840382154	0.840382154	M1	Male	trans
cg16413428_ZNF14	0.000493286	0.000712956	-0.605535477	0.605535477	M1	Male	trans
cg21434761_GBP2	0.000493288	0.000712958	2.160900719	2.160900719	M1	Male	trans
cg09994553_ENSG00000235021	0.000493289	0.000712959	-0.661106437	0.661106437	M1	Male	trans
cg25421560_ECE2	0.000493292	0.000712962	-0.99134101	0.99134101	M1	Male	trans
cg21543103_INSL4	0.000493292	0.000712962	-0.550574374	0.550574374	M1	Male	trans
cg07712598_KRT18	0.000493297	0.000712968	-0.501085504	0.501085504	M1	Male	trans
cg12156661_RPL13AP3	0.000493298	0.000712968	-0.393082492	0.393082492	M1	Male	trans
cg07405255_AGA	0.000493298	0.000712968	-0.776705681	0.776705681	M1	Male	trans
cg10490099_SGCA	0.000493299	0.000712968	-0.138647215	0.138647215	M1	Male	trans
cg22052629_DPY19L2P4	0.000493302	0.000712971	-0.442004356	0.442004356	M1	Male	trans
cg02039555_RN7SL271P	0.000493304	0.000712972	-0.602758456	0.602758456	M1	Male	trans
cg23151860_CSRNP1	0.000493304	0.000712972	-0.540256443	0.540256443	M1	Male	trans
cg15577010_KCNMA1-AS3	0.000493309	0.000712978	0.423332952	0.423332952	M1	Male	trans
cg09189551_KCTD16	0.00049331	0.000712978	-0.728655628	0.728655628	M1	Male	trans
cg26934759_ENSG00000224469	0.000493316	0.000712986	0.954739522	0.954739522	M1	Male	trans
cg11056334_PLEKHA5	0.000493316	0.000712986	-0.302470691	0.302470691	M1	Male	trans
cg00710456_DGKI	0.000493319	0.000712989	-0.260701605	0.260701605	M1	Male	trans
cg08328441_ALDH1A3	0.000493321	0.000712991	-0.623268958	0.623268958	M1	Male	trans
cg06757994_RN7SL645P	0.000493323	0.000712992	-0.222935173	0.222935173	M1	Male	trans
cg15099537_TMPRSS11B	0.000493325	0.000712995	-0.379106541	0.379106541	M1	Male	trans
cg04304019_OR2G2	0.000493327	0.000712997	-0.556277636	0.556277636	M1	Male	trans
cg23179539_LAP3	0.000493327	0.000712997	-0.745064025	0.745064025	M1	Male	trans
cg20045882_DUS2	0.000493329	0.000712998	0.474336505	0.474336505	M1	Male	trans
cg25323530_RNA5SP387	0.000493331	0.000713	-0.909071834	0.909071834	M1	Male	trans
cg23131393_NEK11	0.000493331	0.000713	-0.548336322	0.548336322	M1	Male	trans
cg18805621_WDR93	0.000493333	0.000713001	-0.787857291	0.787857291	M1	Male	trans
cg16409707_LINC01502	0.000493335	0.000713001	0.501635065	0.501635065	M1	Male	trans
cg06137123_BIRC7	0.000493336	0.000713001	-0.542046034	0.542046034	M1	Male	trans
cg13841476_ENSG00000220745	0.000493336	0.000713001	-0.628377673	0.628377673	M1	Male	trans
cg02562282_ENSG00000227965	0.000493336	0.000713001	-0.520965106	0.520965106	M1	Male	trans
cg06320570_PDC-AS1	0.000493336	0.000713001	-0.962026741	0.962026741	M1	Male	trans
cg06880615_LINC01191	0.000493338	0.000713003	-0.404913332	0.404913332	M1	Male	trans
cg19010807_MYB	0.00049334	0.000713005	-0.73783747	0.73783747	M1	Male	trans
cg13655986_SNORD115-12	0.000493341	0.000713005	-0.074462004	0.074462004	M1	Male	trans
cg07163687_BEGAIN	0.000493342	0.000713005	0.579145443	0.579145443	M1	Male	trans
cg03655023_C17orf80	0.000493344	0.000713007	-0.512238253	0.512238253	M1	Male	trans
cg11086960_TMED7	0.000493344	0.000713007	-0.622477476	0.622477476	M1	Male	trans
cg07793432_TFB2M	0.000493346	0.000713008	-0.664558423	0.664558423	M1	Male	trans
cg05218362_ENSG00000241746	0.000493346	0.000713008	-1.015244131	1.015244131	M1	Male	trans
cg07830906_RNU6-15P	0.00049335	0.000713011	-0.459153393	0.459153393	M1	Male	trans
cg20613972_LINC00643	0.00049335	0.000713011	0.467385782	0.467385782	M1	Male	trans
cg06242605_ENSG00000237297	0.000493352	0.000713011	0.475903731	0.475903731	M1	Male	trans
cg02025578_ENSG00000229505	0.000493352	0.000713011	0.570330937	0.570330937	M1	Male	trans
cg11376341_ANKRD30BL	0.000493352	0.000713011	-0.442550744	0.442550744	M1	Male	trans
cg19985056_SMARCA1	0.000493352	0.000713011	0.484535279	0.484535279	M1	Male	trans
cg25716065_DPYSL5	0.000493353	0.000713012	0.135865088	0.135865088	M1	Male	trans
cg25588120_TMEM97	0.000493355	0.000713013	-0.311262896	0.311262896	M1	Male	trans
cg17185052_ENSG00000223570	0.000493356	0.000713014	-0.678841482	0.678841482	M1	Male	trans
cg10028823_JPT1P1	0.000493357	0.000713014	0.498385519	0.498385519	M1	Male	trans
cg05865911_RPL32P32	0.000493361	0.000713019	0.523012139	0.523012139	M1	Male	trans
cg09830308_ORMDL1	0.000493364	0.000713021	0.451985294	0.451985294	M1	Male	trans
cg05713971_TAF9BP2	0.000493364	0.000713021	0.31505997	0.31505997	M1	Male	trans
cg11868136_LIMCH1	0.000493366	0.000713023	-0.340401429	0.340401429	M1	Male	trans
cg17201960_RN7SL105P	0.000493368	0.000713024	-0.419489183	0.419489183	M1	Male	trans
cg25699073_ENSG00000232456	0.000493369	0.000713024	-0.393069905	0.393069905	M1	Male	trans
cg11573219_RNU6-690P	0.000493369	0.000713024	0.390265688	0.390265688	M1	Male	trans
cg11086960_GNPTAB	0.000493372	0.000713028	-0.668758241	0.668758241	M1	Male	trans
cg06184926_HAND2	0.000493373	0.000713028	-0.920892876	0.920892876	M1	Male	trans
cg11423687_ADGRA1	0.000493373	0.000713028	-0.371636813	0.371636813	M1	Male	trans
cg16156113_ENSG00000224478	0.000493374	0.000713028	-0.418279592	0.418279592	M1	Male	trans
cg03591123_RPS2P36	0.000493375	0.000713029	-0.283887872	0.283887872	M1	Male	trans
cg09003954_OR2H5P	0.000493376	0.000713029	0.87934438	0.87934438	M1	Male	trans
cg14223866_LINC00687	0.000493378	0.000713029	1.37036794	1.37036794	M1	Male	trans
cg17730176_SCAMP2	0.000493378	0.000713029	0.639182616	0.639182616	M1	Male	trans
cg20821566_MAN2A2	0.000493378	0.000713029	0.472971618	0.472971618	M1	Male	trans
cg26287474_GAGE12D	0.000493379	0.000713029	-0.45498567	0.45498567	M1	Male	trans
cg23459772_RN7SL255P	0.000493379	0.000713029	-0.946189318	0.946189318	M1	Male	trans
cg07218995_ASTN1	0.000493379	0.000713029	-0.272335373	0.272335373	M1	Male	trans
cg16143544_AGER	0.00049338	0.000713029	-0.353678387	0.353678387	M1	Male	trans
cg13370086_TLCD4	0.00049338	0.000713029	-0.716926348	0.716926348	M1	Male	trans
cg16914890_RNU6-558P	0.000493382	0.00071303	-0.355091528	0.355091528	M1	Male	trans
cg16436181_ENSG00000228543	0.000493383	0.00071303	-0.634347008	0.634347008	M1	Male	trans
cg10988411_LINC01811	0.000493387	0.000713035	-0.342653057	0.342653057	M1	Male	trans
cg14994777_ACTR3C	0.000493388	0.000713037	-0.660131692	0.660131692	M1	Male	trans
cg09189551_ENSG00000224819	0.000493389	0.000713037	-0.830127973	0.830127973	M1	Male	trans
cg06635371_ENSG00000230147	0.00049339	0.000713037	0.416134711	0.416134711	M1	Male	trans
cg13098428_ADRA1A	0.00049339	0.000713037	-0.616910575	0.616910575	M1	Male	trans
cg17971947_NUGGC	0.000493392	0.000713038	-0.775860533	0.775860533	M1	Male	trans
cg14206878_MIR26A2	0.000493393	0.000713038	-0.700786643	0.700786643	M1	Male	trans
cg08782435_MAGEA9	0.000493393	0.000713038	-0.517620916	0.517620916	M1	Male	trans
cg07830906_SIGLEC8	0.000493394	0.000713038	-0.369652123	0.369652123	M1	Male	trans
cg22445217_Y_RNA	0.000493394	0.000713038	-0.462156718	0.462156718	M1	Male	trans
cg16707227_STAP1	0.000493395	0.000713039	-0.661656904	0.661656904	M1	Male	trans
cg16064295_LCA5	0.000493401	0.000713046	-0.571903112	0.571903112	M1	Male	trans
cg11360098_MGAT4D	0.000493403	0.000713048	-0.457117882	0.457117882	M1	Male	trans
cg09033563_CSF2RB	0.000493405	0.00071305	0.382211401	0.382211401	M1	Male	trans
cg25168653_GFRA4	0.000493405	0.00071305	0.481746692	0.481746692	M1	Male	trans
cg19546703_NPTXR	0.000493406	0.00071305	0.440803457	0.440803457	M1	Male	trans
cg09830308_PPP1R42	0.000493409	0.000713053	0.397771149	0.397771149	M1	Male	trans
cg17741818_FPR1	0.00049341	0.000713054	0.181332199	0.181332199	M1	Male	trans
cg21616683_ALG1L	0.00049341	0.000713054	-1.048425731	1.048425731	M1	Male	trans
cg04256864_KRT8P14	0.000493413	0.000713057	-0.373284454	0.373284454	M1	Male	trans
cg05396439_MIR921	0.000493415	0.000713058	-0.273898738	0.273898738	M1	Male	trans
cg26612252_ENSG00000224981	0.000493415	0.000713058	0.245961813	0.245961813	M1	Male	trans
cg07096305_PALLD	0.000493419	0.000713063	0.485471417	0.485471417	M1	Male	trans
cg13598219_LINC02862	0.000493421	0.000713064	0.701526627	0.701526627	M1	Male	trans
cg02792740_ZC3H12C	0.000493422	0.000713066	0.527587508	0.527587508	M1	Male	trans
cg08160224_MKRN6P	0.000493424	0.000713066	0.480203369	0.480203369	M1	Male	trans
cg16064295_GTF2H2B	0.000493424	0.000713066	-0.612943395	0.612943395	M1	Male	trans
cg10028717_ENSG00000231188	0.000493425	0.000713067	0.347737437	0.347737437	M1	Male	trans
cg09064754_NMNAT1P2	0.000493427	0.000713069	0.307787614	0.307787614	M1	Male	trans
cg02792740_NUCB2	0.000493428	0.000713069	0.502464681	0.502464681	M1	Male	trans
cg20784955_HOXB-AS3	0.000493428	0.000713069	-2.010425116	2.010425116	M1	Male	trans
cg00229192_EGFR-AS1	0.000493431	0.000713071	-0.566316843	0.566316843	M1	Male	trans
cg22351216_HMGCS2	0.000493431	0.000713071	-0.509791604	0.509791604	M1	Male	trans
cg21369563_FAM181B	0.000493433	0.000713073	-0.59548235	0.59548235	M1	Male	trans
cg12149851_GOLGA8UP	0.000493435	0.000713075	-0.58153862	0.58153862	M1	Male	trans
cg13370086_ENSG00000228950	0.000493437	0.000713076	-0.760006126	0.760006126	M1	Male	trans
cg11861487_STK25	0.000493437	0.000713076	0.529136422	0.529136422	M1	Male	trans
cg07277832_CPZ	0.000493439	0.000713077	0.390486651	0.390486651	M1	Male	trans
cg08229224_MBTPS2	0.000493443	0.000713081	-0.450931694	0.450931694	M1	Male	trans
cg17693656_RN7SL51P	0.000493443	0.000713081	-0.480039949	0.480039949	M1	Male	trans
cg11500903_EIF4H	0.000493444	0.000713081	0.377646974	0.377646974	M1	Male	trans
cg07096305_ZNF100	0.000493445	0.000713081	0.459503298	0.459503298	M1	Male	trans
cg13465852_NBPF1	0.000493445	0.000713081	0.548428406	0.548428406	M1	Male	trans
cg21888978_KLF3P2	0.000493445	0.000713081	-0.624735386	0.624735386	M1	Male	trans
cg03206304_SIK1	0.000493446	0.000713081	-0.775265886	0.775265886	M1	Male	trans
cg07096305_HSBP1	0.000493447	0.000713081	0.444394532	0.444394532	M1	Male	trans
cg20983125_ZNF890P	0.000493448	0.000713081	-0.506113028	0.506113028	M1	Male	trans
cg22565309_KIF7	0.000493448	0.000713081	-0.416209772	0.416209772	M1	Male	trans
cg04571903_SNORD115-47	0.000493448	0.000713081	-0.275009858	0.275009858	M1	Male	trans
cg14863074_TBL1XR1-AS1	0.00049345	0.000713083	-1.611283337	1.611283337	M1	Male	trans
cg00678709_RTL3	0.000493452	0.000713084	-0.572465148	0.572465148	M1	Male	trans
cg04431313_COPRSP1	0.000493452	0.000713084	-0.459835427	0.459835427	M1	Male	trans
cg03206304_FST	0.000493455	0.000713087	-0.525527702	0.525527702	M1	Male	trans
cg15748240_RNU6-854P	0.000493456	0.000713088	0.557926927	0.557926927	M1	Male	trans
cg26846747_EI24P2	0.000493459	0.00071309	-0.542200347	0.542200347	M1	Male	trans
cg03623045_PASK	0.000493459	0.00071309	-0.546852375	0.546852375	M1	Male	trans
cg11884316_CD163	0.00049346	0.00071309	0.910184108	0.910184108	M1	Male	trans
cg13919369_SLC39A1	0.000493461	0.00071309	0.46327436	0.46327436	M1	Male	trans
cg01990910_MIR620	0.000493461	0.00071309	-0.298265526	0.298265526	M1	Male	trans
cg10733123_APOC1	0.000493463	0.000713091	0.599383003	0.599383003	M1	Male	trans
cg25994476_HSD17B11	0.000493463	0.000713091	0.545697231	0.545697231	M1	Male	trans
cg24899558_TAZ	0.00049347	0.000713099	-0.513402229	0.513402229	M1	Male	trans
cg26110038_RN7SL638P	0.00049347	0.000713099	-0.890215744	0.890215744	M1	Male	trans
cg01665243_RERE	0.000493473	0.000713103	0.666309438	0.666309438	M1	Male	trans
cg10789486_C6orf47	0.000493477	0.000713107	0.461004714	0.461004714	M1	Male	trans
cg20028646_GAGE1	0.000493477	0.000713107	0.191604564	0.191604564	M1	Male	trans
cg11756968_ANKRD1	0.00049348	0.00071311	-0.372822321	0.372822321	M1	Male	trans
cg02574801_ZNF425	0.000493481	0.00071311	-0.580488184	0.580488184	M1	Male	trans
cg25261703_SLC26A7	0.000493481	0.00071311	-0.628367961	0.628367961	M1	Male	trans
cg07711085_DNAJB1P1	0.000493482	0.00071311	-0.626392917	0.626392917	M1	Male	trans
cg14409406_DIS3	0.000493483	0.000713111	-0.514842184	0.514842184	M1	Male	trans
cg05200992_TEX13B	0.000493485	0.000713112	-0.57964284	0.57964284	M1	Male	trans
cg14168295_H2AZP6	0.000493485	0.000713112	-0.348811237	0.348811237	M1	Male	trans
cg18353028_KCNC4	0.000493487	0.000713113	0.56290397	0.56290397	M1	Male	trans
cg10034640_ATP8A2P3	0.000493488	0.000713114	-0.24582132	0.24582132	M1	Male	trans
cg14409406_TRAF6	0.000493489	0.000713114	-0.525202377	0.525202377	M1	Male	trans
cg07562175_MIR211	0.000493489	0.000713114	-0.943137949	0.943137949	M1	Male	trans
cg15701795_P3H4	0.000493491	0.000713116	-0.717964476	0.717964476	M1	Male	trans
cg07330196_KIF15	0.000493492	0.000713116	-0.535218883	0.535218883	M1	Male	trans
cg20945463_RPL13AP20	0.000493493	0.000713117	-0.732462655	0.732462655	M1	Male	trans
cg08160224_DNAH7	0.000493495	0.000713119	-0.567024479	0.567024479	M1	Male	trans
cg23974730_IL2	0.000493495	0.000713119	0.550659333	0.550659333	M1	Male	trans
cg11086960_FOXO3	0.000493499	0.000713123	-0.706423531	0.706423531	M1	Male	trans
cg21003420_ENSG00000233342	0.000493502	0.000713126	-0.569013383	0.569013383	M1	Male	trans
cg12656219_RN7SKP185	0.000493502	0.000713126	-0.64060975	0.64060975	M1	Male	trans
cg23131393_CEP126	0.000493503	0.000713126	-0.598578455	0.598578455	M1	Male	trans
cg01684255_FABP5	0.000493504	0.000713127	-0.331569847	0.331569847	M1	Male	trans
cg21200382_SEPTIN7P3	0.000493508	0.000713131	0.467332382	0.467332382	M1	Male	trans
cg25243650_LINC00229	0.000493512	0.000713136	-0.646962308	0.646962308	M1	Male	trans
cg04938082_ENSG00000204398	0.000493512	0.000713136	-0.559422449	0.559422449	M1	Male	trans
cg16620032_ENSG00000236665	0.000493517	0.000713142	0.671520551	0.671520551	M1	Male	trans
cg10039163_RPL35AP16	0.000493517	0.000713142	-0.51753014	0.51753014	M1	Male	trans
cg02062218_C1QL1	0.000493518	0.000713142	-0.375980666	0.375980666	M1	Male	trans
cg18743951_ENSG00000241612	0.000493519	0.000713142	0.549522102	0.549522102	M1	Male	trans
cg15877096_SLC26A3	0.00049352	0.000713144	-0.849551439	0.849551439	M1	Male	trans
cg27599856_GUSBP8	0.000493526	0.000713151	-0.550614873	0.550614873	M1	Male	trans
cg07264993_ITPR2	0.000493527	0.000713152	-0.370943683	0.370943683	M1	Male	trans
cg07744449_ENSG00000240973	0.000493535	0.000713161	-0.675064615	0.675064615	M1	Male	trans
cg05889858_EHBP1L1	0.000493536	0.000713163	0.658283984	0.658283984	M1	Male	trans
cg24866437_RPL31P1	0.000493539	0.000713165	-0.623239243	0.623239243	M1	Male	trans
cg06295676_ENSG00000225632	0.00049354	0.000713167	-0.528881488	0.528881488	M1	Male	trans
cg17010254_ENSG00000235991	0.000493541	0.000713167	0.448483172	0.448483172	M1	Male	trans
cg11056334_ZNF22	0.000493541	0.000713167	-0.351695185	0.351695185	M1	Male	trans
cg02671217_CSNK2A2	0.000493542	0.000713167	-0.501497662	0.501497662	M1	Male	trans
cg24107163_DLX5	0.000493543	0.000713167	0.483041517	0.483041517	M1	Male	trans
cg26307193_AKR1C1	0.000493545	0.000713168	0.743320778	0.743320778	M1	Male	trans
cg04479876_ZC3H12A	0.000493545	0.000713168	-0.324445467	0.324445467	M1	Male	trans
cg11868136_UBR7	0.000493546	0.000713168	-0.352564092	0.352564092	M1	Male	trans
cg17334266_PRKAR2A	0.000493548	0.00071317	-0.409268302	0.409268302	M1	Male	trans
cg06627151_SPACA6	0.000493549	0.000713171	0.658181119	0.658181119	M1	Male	trans
cg07944745_NCF4	0.000493553	0.000713176	-0.217107782	0.217107782	M1	Male	trans
cg01305866_FBXL19	0.000493556	0.000713177	0.463459198	0.463459198	M1	Male	trans
cg26822175_TNFRSF10A	0.000493556	0.000713177	1.46407922	1.46407922	M1	Male	trans
cg22394530_TP73-AS2	0.000493557	0.000713177	-0.740510929	0.740510929	M1	Male	trans
cg02822958_GPR42	0.000493558	0.000713177	-0.296197543	0.296197543	M1	Male	trans
cg06136472_PARVB	0.000493558	0.000713177	-0.443527978	0.443527978	M1	Male	trans
cg16596598_SLC2A3P2	0.000493559	0.000713177	-0.360598139	0.360598139	M1	Male	trans
cg26791660_LINC02040	0.000493559	0.000713177	0.567845121	0.567845121	M1	Male	trans
cg25621215_LRRC38	0.000493559	0.000713177	-0.307709792	0.307709792	M1	Male	trans
cg25767649_KCNAB1-AS1	0.000493559	0.000713177	0.433466985	0.433466985	M1	Male	trans
cg27599856_SEPHS1P6	0.00049356	0.000713177	-0.568356063	0.568356063	M1	Male	trans
cg17714581_TARDBPP1	0.00049356	0.000713177	-0.445609275	0.445609275	M1	Male	trans
cg11171466_PTGES3	0.000493566	0.000713181	-0.567101236	0.567101236	M1	Male	trans
cg19285799_TXNDC15	0.000493566	0.000713181	0.885705186	0.885705186	M1	Male	trans
cg08534653_POU5F1P4	0.00049357	0.000713181	0.572836446	0.572836446	M1	Male	trans
cg16796096_HHIPL2	0.000493571	0.000713181	0.476087097	0.476087097	M1	Male	trans
cg04510815_ADORA2A	0.000493571	0.000713181	-0.306184968	0.306184968	M1	Male	trans
cg00263677_C5orf47	0.000493572	0.000713181	-0.475080476	0.475080476	M1	Male	trans
cg07264993_RN7SKP163	0.000493573	0.000713181	-0.35632997	0.35632997	M1	Male	trans
cg11086960_UBTD2	0.000493574	0.000713181	-0.638776844	0.638776844	M1	Male	trans
cg26484448_RNF212	0.000493575	0.000713181	0.629541278	0.629541278	M1	Male	trans
cg21961527_SIAH3	0.000493575	0.000713181	0.360557255	0.360557255	M1	Male	trans
cg04601779_SMIM21	0.000493576	0.000713181	-0.581704502	0.581704502	M1	Male	trans
cg09073539_WDCP	0.000493581	0.000713181	-0.535513703	0.535513703	M1	Male	trans
cg12410054_ENSG00000242078	0.000493582	0.000713181	-0.665593793	0.665593793	M1	Male	trans
cg15074728_FAM78B	0.000493582	0.000713181	-0.287157239	0.287157239	M1	Male	trans
cg08380910_ENSG00000213750	0.000493582	0.000713181	-0.400076481	0.400076481	M1	Male	trans
cg08380910_HBBP1	0.000493582	0.000713181	-0.633048356	0.633048356	M1	Male	trans
cg08380910_ENSG00000233842	0.000493582	0.000713181	-0.633048356	0.633048356	M1	Male	trans
cg08380910_MTCO1P5	0.000493582	0.000713181	-0.476176403	0.476176403	M1	Male	trans
cg08380910_SLN	0.000493582	0.000713181	-0.198164391	0.198164391	M1	Male	trans
cg08380910_RNU1-55P	0.000493582	0.000713181	-0.299291712	0.299291712	M1	Male	trans
cg08380910_TRBV22OR9-2	0.000493582	0.000713181	-0.891943608	0.891943608	M1	Male	trans
cg08380910_RNU6-271P	0.000493582	0.000713181	-0.891943608	0.891943608	M1	Male	trans
cg08380910_DEFB132	0.000493582	0.000713181	-0.366403226	0.366403226	M1	Male	trans
cg08380910_NOLC1P1	0.000493582	0.000713181	-0.891943608	0.891943608	M1	Male	trans
cg08380910_ENSG00000236151	0.000493582	0.000713181	-0.891943608	0.891943608	M1	Male	trans
cg08380910_ENSG00000236920	0.000493582	0.000713181	-0.891943608	0.891943608	M1	Male	trans
cg02695042_LINC01793	0.000493582	0.000713181	0.368297079	0.368297079	M1	Male	trans
cg11626785_BATF	0.000493583	0.000713181	0.412385094	0.412385094	M1	Male	trans
cg14035247_TRIM46	0.000493586	0.000713184	-0.502718647	0.502718647	M1	Male	trans
cg02345572_RNY3P13	0.000493586	0.000713184	-0.558360101	0.558360101	M1	Male	trans
cg00137264_NCKAP5-IT1	0.000493586	0.000713184	-0.382646922	0.382646922	M1	Male	trans
cg26550235_ENSG00000224658	0.000493587	0.000713184	0.410750914	0.410750914	M1	Male	trans
cg05920113_ST6GALNAC2	0.000493588	0.000713184	-0.759479172	0.759479172	M1	Male	trans
cg10803871_FBLL1	0.00049359	0.000713186	-0.267900995	0.267900995	M1	Male	trans
cg07601093_ARHGAP18	0.000493591	0.000713187	0.732548761	0.732548761	M1	Male	trans
cg01007872_LINC02805	0.000493594	0.000713191	0.669139389	0.669139389	M1	Male	trans
cg12652780_LINC00200	0.000493596	0.000713192	-0.237737812	0.237737812	M1	Male	trans
cg04543516_GADL1	0.000493596	0.000713192	-0.04523418	0.04523418	M1	Male	trans
cg19466967_NDNF	0.000493597	0.000713192	-0.694065423	0.694065423	M1	Male	trans
cg11288419_PRRG3	0.0004936	0.000713195	-0.597275108	0.597275108	M1	Male	trans
cg06750410_CICP5	0.000493602	0.000713196	-0.577382057	0.577382057	M1	Male	trans
cg02769058_GNG8	0.000493602	0.000713196	-0.147115945	0.147115945	M1	Male	trans
cg12284268_FAM230H	0.000493603	0.000713196	-0.450552837	0.450552837	M1	Male	trans
cg15461618_MIR219A1	0.000493603	0.000713196	-0.539861011	0.539861011	M1	Male	trans
cg16620032_RPL31P28	0.000493604	0.000713196	0.38130694	0.38130694	M1	Male	trans
cg23404528_PYGO1	0.000493604	0.000713196	0.444357953	0.444357953	M1	Male	trans
cg02133140_IER2	0.000493605	0.000713197	-0.255700816	0.255700816	M1	Male	trans
cg14190294_SOWAHA	0.000493606	0.000713197	-0.58656694	0.58656694	M1	Male	trans
cg06793967_FYB2	0.000493607	0.000713197	-0.442927814	0.442927814	M1	Male	trans
cg10991855_PEX13	0.000493607	0.000713197	-0.456816348	0.456816348	M1	Male	trans
cg06640662_ICAM1	0.00049361	0.0007132	-0.605438062	0.605438062	M1	Male	trans
cg23151860_ITFG1	0.000493611	0.0007132	0.839805465	0.839805465	M1	Male	trans
cg25481735_SDCBP2	0.000493616	0.000713207	0.568519415	0.568519415	M1	Male	trans
cg12793111_SERPINB5	0.000493619	0.000713209	-2.192047631	2.192047631	M1	Male	trans
cg07264993_ATF2	0.00049362	0.000713209	-0.440113996	0.440113996	M1	Male	trans
cg20205474_PIN1P1	0.000493621	0.000713209	0.942581766	0.942581766	M1	Male	trans
cg10881225_SCNN1D	0.000493622	0.000713209	0.553710318	0.553710318	M1	Male	trans
cg15658784_H3P32	0.000493622	0.000713209	0.323250179	0.323250179	M1	Male	trans
cg04337937_CD200R1L-AS1	0.000493622	0.000713209	-0.445406613	0.445406613	M1	Male	trans
cg03655023_SLC35D1	0.000493622	0.000713209	-0.503091753	0.503091753	M1	Male	trans
cg15257596_LMAN1L	0.000493622	0.000713209	0.575758801	0.575758801	M1	Male	trans
cg10096139_ENSG00000236886	0.000493623	0.00071321	-0.618227125	0.618227125	M1	Male	trans
cg25081128_JMJD7-PLA2G4B	0.000493628	0.000713216	-0.497526386	0.497526386	M1	Male	trans
cg20527667_TMEM178A	0.000493629	0.000713217	-0.858550259	0.858550259	M1	Male	trans
cg24114899_ENSG00000232668	0.00049363	0.000713217	-0.347959147	0.347959147	M1	Male	trans
cg13546658_ATP5F1BP1	0.000493637	0.000713226	0.420454127	0.420454127	M1	Male	trans
cg03161803_ENSG00000237888	0.000493639	0.000713227	1.003102257	1.003102257	M1	Male	trans
cg00073565_ENSG00000235858	0.00049364	0.000713227	0.572235466	0.572235466	M1	Male	trans
cg25669593_CASD1	0.00049364	0.000713227	-0.631284983	0.631284983	M1	Male	trans
cg05476733_IQCM	0.00049364	0.000713227	-0.595166297	0.595166297	M1	Male	trans
cg17522386_LINC01800	0.000493641	0.000713227	-0.806262753	0.806262753	M1	Male	trans
cg06721912_LINC00689	0.000493642	0.000713228	-0.655725134	0.655725134	M1	Male	trans
cg16096414_TGM3	0.000493643	0.000713228	-0.308056566	0.308056566	M1	Male	trans
cg21954196_GS1-600G8.3	0.000493645	0.000713231	-0.401453107	0.401453107	M1	Male	trans
cg10411959_RPL4P3	0.000493651	0.000713238	-0.434980169	0.434980169	M1	Male	trans
cg14762788_OR4M1	0.000493653	0.000713239	-0.002544419	0.002544419	M1	Male	trans
cg05115862_TCF23	0.000493653	0.000713239	-0.554208093	0.554208093	M1	Male	trans
cg14989195_ENSG00000237319	0.000493654	0.00071324	-0.74123376	0.74123376	M1	Male	trans
cg08402735_RN7SL477P	0.000493657	0.000713243	-0.909090323	0.909090323	M1	Male	trans
cg03179052_RNA5SP333	0.000493658	0.000713244	-1.071561647	1.071561647	M1	Male	trans
cg23422156_LINC01473	0.000493661	0.000713247	-0.533121362	0.533121362	M1	Male	trans
cg16963484_KDM4A-AS1	0.000493661	0.000713247	-0.381148072	0.381148072	M1	Male	trans
cg02388587_TBXA2R	0.000493662	0.000713247	0.527198877	0.527198877	M1	Male	trans
cg07096305_PSMA6P1	0.000493667	0.000713254	0.469806301	0.469806301	M1	Male	trans
cg04553112_MTND4LP1	0.000493671	0.000713256	0.428257867	0.428257867	M1	Male	trans
cg22596716_GPR89P	0.000493671	0.000713256	0.549181301	0.549181301	M1	Male	trans
cg03260458_MXRA8	0.000493672	0.000713256	0.653139937	0.653139937	M1	Male	trans
cg02336958_IFITM3P3	0.000493672	0.000713256	0.647208193	0.647208193	M1	Male	trans
cg23404528_DNA2	0.000493672	0.000713256	0.42426873	0.42426873	M1	Male	trans
cg25349034_ENSG00000204876	0.000493673	0.000713256	-0.586232963	0.586232963	M1	Male	trans
cg16064295_ZNF347	0.000493673	0.000713256	-0.610910926	0.610910926	M1	Male	trans
cg24856383_SLITRK6	0.000493676	0.000713259	1.0933227	1.0933227	M1	Male	trans
cg04508044_COL7A1	0.000493677	0.000713259	0.805585456	0.805585456	M1	Male	trans
cg14135783_VN2R1P	0.000493677	0.000713259	-0.327986637	0.327986637	M1	Male	trans
cg19899008_KCTD9P3	0.000493681	0.000713262	-0.792950839	0.792950839	M1	Male	trans
cg08295429_MIR450A1	0.000493681	0.000713262	-1.788245253	1.788245253	M1	Male	trans
cg08295429_ENSG00000229533	0.000493681	0.000713262	-1.465574939	1.465574939	M1	Male	trans
cg26025506_KCNK18	0.000493682	0.000713262	-0.726187374	0.726187374	M1	Male	trans
cg00460789_APOE	0.000493682	0.000713262	0.504127283	0.504127283	M1	Male	trans
cg12081434_ENSG00000231092	0.000493685	0.000713265	-0.642324904	0.642324904	M1	Male	trans
cg09768455_ENSG00000229393	0.000493686	0.000713265	0.666723337	0.666723337	M1	Male	trans
cg24929954_LYPD3	0.000493686	0.000713265	-0.230013106	0.230013106	M1	Male	trans
cg27146574_CACNA2D1	0.000493687	0.000713265	-0.79344999	0.79344999	M1	Male	trans
cg13712686_FGF11	0.000493687	0.000713265	0.713339288	0.713339288	M1	Male	trans
cg03989273_GCM2	0.000493691	0.000713269	0.364657405	0.364657405	M1	Male	trans
cg08818130_CCR8	0.000493692	0.000713269	-0.595797317	0.595797317	M1	Male	trans
cg11674404_ATXN1	0.000493692	0.000713269	-0.460467063	0.460467063	M1	Male	trans
cg13337086_PIP	0.000493693	0.000713269	-0.435449676	0.435449676	M1	Male	trans
cg04846472_ENSG00000238440	0.000493693	0.000713269	-0.52239559	0.52239559	M1	Male	trans
cg22253653_TMC6	0.000493694	0.000713269	-0.334201955	0.334201955	M1	Male	trans
cg08573009_SLC17A8	0.000493694	0.000713269	-0.266484176	0.266484176	M1	Male	trans
cg20821566_MGAT2	0.000493697	0.000713271	0.500058612	0.500058612	M1	Male	trans
cg00109781_ENSG00000228953	0.000493698	0.000713272	-0.687200889	0.687200889	M1	Male	trans
cg11153505_PSORS1C2	0.000493699	0.000713272	-0.229933118	0.229933118	M1	Male	trans
cg03380612_SYCN	0.000493699	0.000713272	-0.455948996	0.455948996	M1	Male	trans
cg22150270_DCAF12L1	0.000493702	0.000713275	-0.232149673	0.232149673	M1	Male	trans
cg27083633_OR5A1	0.000493703	0.000713275	-0.093824838	0.093824838	M1	Male	trans
cg12398261_CD82	0.000493704	0.000713275	3.335404819	3.335404819	M1	Male	trans
cg24634058_APOC2	0.000493704	0.000713275	-0.446585201	0.446585201	M1	Male	trans
cg01704040_LINC00479	0.000493705	0.000713275	-0.480713466	0.480713466	M1	Male	trans
cg08224187_RNY4P23	0.000493705	0.000713275	-0.695364754	0.695364754	M1	Male	trans
cg26205842_KRT18P27	0.000493705	0.000713275	-0.855210551	0.855210551	M1	Male	trans
cg18638769_RPL5P30	0.000493706	0.000713276	-0.530222387	0.530222387	M1	Male	trans
cg12971523_RN7SKP230	0.00049371	0.00071328	-0.742736139	0.742736139	M1	Male	trans
cg08844974_SALL1	0.000493711	0.000713281	-0.26539198	0.26539198	M1	Male	trans
cg01851608_MBLAC2	0.000493717	0.000713288	-0.649427449	0.649427449	M1	Male	trans
cg19632822_TRAV20	0.000493719	0.000713289	-0.762537629	0.762537629	M1	Male	trans
cg02326058_ENSG00000243122	0.000493719	0.000713289	0.820088437	0.820088437	M1	Male	trans
cg00999469_ANKRD66	0.00049372	0.000713289	0.613760128	0.613760128	M1	Male	trans
cg15411736_SURF6P1	0.000493721	0.000713289	-0.481592008	0.481592008	M1	Male	trans
cg04000274_USP17L29	0.000493721	0.000713289	-0.613281249	0.613281249	M1	Male	trans
cg27208514_RPL21P89	0.000493724	0.000713291	-0.349595634	0.349595634	M1	Male	trans
cg14046470_TFRC	0.000493725	0.000713291	-0.345261959	0.345261959	M1	Male	trans
cg17522386_R3HDM2P2	0.000493727	0.000713291	-0.839807751	0.839807751	M1	Male	trans
cg17522386_ENSG00000229440	0.000493727	0.000713291	-0.943041218	0.943041218	M1	Male	trans
cg17522386_CYB5AP2	0.000493727	0.000713291	-0.380409429	0.380409429	M1	Male	trans
cg17522386_NR1H4	0.000493727	0.000713291	-0.499373991	0.499373991	M1	Male	trans
cg17522386_PPIAP83	0.000493727	0.000713291	-0.410411813	0.410411813	M1	Male	trans
cg08884539_MIR361	0.000493728	0.000713291	-0.579745329	0.579745329	M1	Male	trans
cg02551980_LINC00689	0.000493728	0.000713291	-0.670996507	0.670996507	M1	Male	trans
cg01269575_ENSG00000233138	0.000493729	0.000713291	-0.282539601	0.282539601	M1	Male	trans
cg03958058_RPS3AP34	0.000493731	0.000713293	-0.450505676	0.450505676	M1	Male	trans
cg07482574_TFAP2E-AS1	0.000493732	0.000713294	0.609046957	0.609046957	M1	Male	trans
cg10234161_SLC35D2	0.000493733	0.000713294	-0.671159551	0.671159551	M1	Male	trans
cg22618164_RNU6-1148P	0.000493737	0.000713299	0.337771515	0.337771515	M1	Male	trans
cg22618164_HMGB1P25	0.000493737	0.000713299	0.827970932	0.827970932	M1	Male	trans
cg15032304_UBQLN4P2	0.000493739	0.000713299	-0.708228496	0.708228496	M1	Male	trans
cg09325375_MIR4422HG	0.000493739	0.000713299	-0.507202581	0.507202581	M1	Male	trans
cg07405255_FBXO39	0.000493739	0.000713299	-0.704502677	0.704502677	M1	Male	trans
cg02514711_RNU6-497P	0.00049374	0.0007133	0.256367606	0.256367606	M1	Male	trans
cg04518477_LINC00670	0.000493741	0.0007133	0.39666586	0.39666586	M1	Male	trans
cg20786104_ENSG00000233342	0.000493742	0.0007133	-0.509174836	0.509174836	M1	Male	trans
cg11868136_RNY1P15	0.000493742	0.0007133	-0.306399981	0.306399981	M1	Male	trans
cg04479876_C11orf65	0.000493745	0.000713302	0.560714709	0.560714709	M1	Male	trans
cg11086960_CLASP2	0.000493745	0.000713302	-0.639944989	0.639944989	M1	Male	trans
cg09690321_POLH-AS1	0.000493746	0.000713302	1.218495935	1.218495935	M1	Male	trans
cg10337506_OR6K3	0.000493747	0.000713303	-0.305039634	0.305039634	M1	Male	trans
cg25156960_C4BPAP1	0.000493748	0.000713304	0.646003357	0.646003357	M1	Male	trans
cg03655023_RWDD3	0.000493749	0.000713304	-0.583612278	0.583612278	M1	Male	trans
cg13605646_ENSG00000227189	0.000493751	0.000713306	-0.775578781	0.775578781	M1	Male	trans
cg06695812_FOS	0.000493751	0.000713306	0.548193732	0.548193732	M1	Male	trans
cg26397178_ENSG00000219133	0.000493755	0.000713311	0.474736686	0.474736686	M1	Male	trans
cg18668020_AIRE	0.000493756	0.000713311	-1.150601836	1.150601836	M1	Male	trans
cg10924050_NIPSNAP3B	0.000493757	0.000713311	-0.61973414	0.61973414	M1	Male	trans
cg04607323_MIR1915	0.000493757	0.000713311	-0.555200993	0.555200993	M1	Male	trans
cg09191854_KDM3AP1	0.00049376	0.000713313	-0.370421485	0.370421485	M1	Male	trans
cg06026636_TNFRSF10A	0.00049376	0.000713313	0.470099976	0.470099976	M1	Male	trans
cg15172885_ENSG00000223624	0.000493763	0.000713316	-0.429418076	0.429418076	M1	Male	trans
cg14579235_ST13P21	0.000493765	0.000713318	-0.452495638	0.452495638	M1	Male	trans
cg26464626_KLHDC3	0.000493768	0.000713322	0.496535654	0.496535654	M1	Male	trans
cg13799853_ENSG00000228386	0.000493773	0.000713328	0.468582708	0.468582708	M1	Male	trans
cg04613576_DNMT3L-AS1	0.000493777	0.000713333	0.901125528	0.901125528	M1	Male	trans
cg17693878_DSCAML1	0.000493777	0.000713333	-0.387338255	0.387338255	M1	Male	trans
cg09802433_U8	0.000493778	0.000713333	-3.44000647	3.44000647	M1	Male	trans
cg22363520_IGKV1-37	0.000493782	0.000713338	-0.780372017	0.780372017	M1	Male	trans
cg05560697_VN1R37P	0.000493786	0.000713342	0.421049044	0.421049044	M1	Male	trans
cg17185052_SDAD1P3	0.00049379	0.000713347	-0.639970221	0.639970221	M1	Male	trans
cg16582255_ENSG00000236627	0.00049379	0.000713347	-0.4614316	0.4614316	M1	Male	trans
cg09760986_ALOX15P2	0.000493793	0.000713349	-0.716488276	0.716488276	M1	Male	trans
cg27084310_FGFR3P6	0.000493794	0.000713351	-0.74592151	0.74592151	M1	Male	trans
cg10257000_PMS2P12	0.000493799	0.000713356	-0.33339441	0.33339441	M1	Male	trans
cg04307318_CEACAM18	0.0004938	0.000713357	-0.766856161	0.766856161	M1	Male	trans
cg25261181_SRRT	0.000493801	0.000713358	0.451417248	0.451417248	M1	Male	trans
cg00658016_ARMC12	0.000493802	0.000713358	0.494136409	0.494136409	M1	Male	trans
cg19263847_ENSG00000230623	0.000493803	0.000713359	-0.519457418	0.519457418	M1	Male	trans
cg14488391_LMX1A-AS2	0.000493808	0.000713365	1.021160752	1.021160752	M1	Male	trans
cg15664152_RPL17-C18orf32	0.000493808	0.000713365	0.53888966	0.53888966	M1	Male	trans
cg11237310_LIPC	0.000493811	0.000713367	-0.520521339	0.520521339	M1	Male	trans
cg20821566_ZNF880	0.000493812	0.000713367	-0.500325895	0.500325895	M1	Male	trans
cg16122423_ZMIZ1	0.000493812	0.000713367	-0.592451798	0.592451798	M1	Male	trans
cg00164582_RNU6-517P	0.000493812	0.000713367	-0.419213445	0.419213445	M1	Male	trans
cg15830864_CKMT1B	0.000493813	0.000713368	-0.430912104	0.430912104	M1	Male	trans
cg08406402_ENSG00000214980	0.000493816	0.00071337	-0.922318109	0.922318109	M1	Male	trans
cg20020034_LINC01445	0.000493818	0.000713372	-0.720470027	0.720470027	M1	Male	trans
cg18396527_ENSG00000213970	0.00049382	0.000713374	-0.375564481	0.375564481	M1	Male	trans
cg12852285_NIPAL2	0.000493821	0.000713374	-0.511221318	0.511221318	M1	Male	trans
cg07472332_MNX1-AS1	0.000493823	0.000713376	-0.969109439	0.969109439	M1	Male	trans
cg02671217_GPD1L	0.000493823	0.000713376	-0.514990052	0.514990052	M1	Male	trans
cg11867697_WNT2B	0.000493824	0.000713376	0.460270515	0.460270515	M1	Male	trans
cg13172076_CEP97	0.000493825	0.000713377	-0.772225868	0.772225868	M1	Male	trans
cg01439566_ENSG00000228112	0.000493828	0.000713378	0.540485868	0.540485868	M1	Male	trans
cg22253653_ENSG00000224970	0.000493828	0.000713378	-0.474818244	0.474818244	M1	Male	trans
cg23725888_NUTM2B	0.000493828	0.000713378	-0.522498203	0.522498203	M1	Male	trans
cg07510230_NDUFA3	0.000493829	0.000713378	0.348886381	0.348886381	M1	Male	trans
cg07424927_GPRASP2	0.000493829	0.000713378	0.489881677	0.489881677	M1	Male	trans
cg11047442_CENPVL3	0.00049383	0.000713378	-0.262703497	0.262703497	M1	Male	trans
cg08033998_ENSG00000235582	0.00049383	0.000713378	-0.369048381	0.369048381	M1	Male	trans
cg11876012_PLCB3	0.000493832	0.000713379	0.54336501	0.54336501	M1	Male	trans
cg22363520_NPHS1	0.000493832	0.000713379	-0.783310474	0.783310474	M1	Male	trans
cg10487247_ADGRE1	0.000493836	0.000713384	0.322016461	0.322016461	M1	Male	trans
cg25300757_CAMK1	0.000493836	0.000713384	-0.470894476	0.470894476	M1	Male	trans
cg02228042_RAB15	0.000493838	0.000713385	0.491861844	0.491861844	M1	Male	trans
cg11380577_ENSG00000230597	0.00049384	0.000713387	0.534035151	0.534035151	M1	Male	trans
cg06026636_PLAAT4	0.000493843	0.000713391	0.637517187	0.637517187	M1	Male	trans
cg00249522_ENSG00000224269	0.000493844	0.000713391	-0.606438928	0.606438928	M1	Male	trans
cg05470963_GP2	0.000493846	0.000713393	-0.698475798	0.698475798	M1	Male	trans
cg27536188_ENSG00000232145	0.000493846	0.000713393	-0.400326508	0.400326508	M1	Male	trans
cg06502685_ARL14EP	0.000493847	0.000713393	-0.39384056	0.39384056	M1	Male	trans
cg14454721_ENSG00000227920	0.000493849	0.000713395	0.686678827	0.686678827	M1	Male	trans
cg09073539_SLC16A6P1	0.00049385	0.000713395	-0.650141972	0.650141972	M1	Male	trans
cg14409406_EFEMP1	0.000493852	0.000713398	-0.51575758	0.51575758	M1	Male	trans
cg00801360_RNU1-2	0.000493853	0.000713399	-0.970178326	0.970178326	M1	Male	trans
cg20750932_USP35	0.000493854	0.000713399	-0.521448505	0.521448505	M1	Male	trans
cg27278810_FAM183DP	0.000493855	0.000713399	0.699101559	0.699101559	M1	Male	trans
cg11133574_SYCN	0.000493856	0.000713399	0.53426152	0.53426152	M1	Male	trans
cg09179485_AGPAT4	0.000493858	0.000713402	0.866253257	0.866253257	M1	Male	trans
cg03763977_KRT17P5	0.000493859	0.000713403	0.287325337	0.287325337	M1	Male	trans
cg00759146_RHEBP2	0.000493862	0.000713405	-0.566777779	0.566777779	M1	Male	trans
cg12847345_ENSG00000226565	0.000493862	0.000713405	-0.493028733	0.493028733	M1	Male	trans
cg09483607_RFX3-AS1	0.000493869	0.000713412	-0.610490122	0.610490122	M1	Male	trans
cg00636194_CLVS2	0.000493869	0.000713412	0.430611723	0.430611723	M1	Male	trans
cg10859027_MEGF6	0.000493869	0.000713412	-0.494993549	0.494993549	M1	Male	trans
cg11889058_C8orf31	0.000493871	0.000713414	-0.751233268	0.751233268	M1	Male	trans
cg24604127_IGLV3-10	0.000493875	0.00071342	-0.349590392	0.349590392	M1	Male	trans
cg11482794_PABPC1P11	0.000493877	0.00071342	-0.428681079	0.428681079	M1	Male	trans
cg00894477_COL17A1	0.000493878	0.00071342	0.428013339	0.428013339	M1	Male	trans
cg08426938_MED14	0.000493878	0.00071342	-0.556051015	0.556051015	M1	Male	trans
cg12845678_ATP6V1G3	0.000493878	0.00071342	-0.563972906	0.563972906	M1	Male	trans
cg04398282_TEAD3	0.00049388	0.000713422	-0.468527532	0.468527532	M1	Male	trans
cg13828701_SLC9A3R2	0.000493882	0.000713424	0.490190826	0.490190826	M1	Male	trans
cg08446682_MIR647	0.000493885	0.000713427	-0.836667817	0.836667817	M1	Male	trans
cg07712165_ENSG00000235610	0.000493886	0.000713429	-0.634894804	0.634894804	M1	Male	trans
cg01751057_MCCD1	0.000493887	0.000713429	0.642781815	0.642781815	M1	Male	trans
cg02361673_SNHG29	0.000493888	0.000713429	0.485942378	0.485942378	M1	Male	trans
cg03499829_ENSG00000217514	0.000493888	0.000713429	-0.730070015	0.730070015	M1	Male	trans
cg07295550_IQCA1-AS1	0.000493891	0.000713431	-0.38332246	0.38332246	M1	Male	trans
cg19039809_METTL2B	0.000493892	0.000713431	0.752130206	0.752130206	M1	Male	trans
cg16078318_NETO2	0.000493892	0.000713431	-0.659566039	0.659566039	M1	Male	trans
cg24202000_RNA5SP174	0.000493893	0.000713431	-0.473109778	0.473109778	M1	Male	trans
cg05477480_ENSG00000240477	0.000493894	0.000713432	-0.221631168	0.221631168	M1	Male	trans
cg22052629_ZNF287	0.000493897	0.000713434	-0.504539491	0.504539491	M1	Male	trans
cg08124553_FBXO6	0.000493897	0.000713435	0.542134725	0.542134725	M1	Male	trans
cg27459981_RLN2	0.0004939	0.000713438	0.498273519	0.498273519	M1	Male	trans
cg09073539_SFPQ	0.000493902	0.000713439	-0.52950512	0.52950512	M1	Male	trans
cg25372693_CLVS2	0.000493903	0.000713439	0.50648043	0.50648043	M1	Male	trans
cg16064295_CPPED1	0.000493904	0.000713441	-0.679878323	0.679878323	M1	Male	trans
cg15998629_RGS18	0.000493905	0.000713441	-0.182592801	0.182592801	M1	Male	trans
cg07196688_HMGA1P7	0.000493907	0.000713442	-1.276005012	1.276005012	M1	Male	trans
cg20011726_NXPH1	0.000493909	0.000713444	-0.466149683	0.466149683	M1	Male	trans
cg19111078_FAM155A	0.00049391	0.000713445	-0.494756012	0.494756012	M1	Male	trans
cg05153416_PI3	0.000493911	0.000713446	0.528797969	0.528797969	M1	Male	trans
cg01391898_MIR676	0.000493912	0.000713446	0.376671839	0.376671839	M1	Male	trans
cg17730176_FYB2	0.000493913	0.000713447	-0.664646163	0.664646163	M1	Male	trans
cg23064609_LINC00454	0.000493919	0.000713452	0.719219662	0.719219662	M1	Male	trans
cg07235343_ENSG00000231754	0.000493919	0.000713452	-0.796980347	0.796980347	M1	Male	trans
cg00999469_FAM120B	0.000493919	0.000713452	0.68416098	0.68416098	M1	Male	trans
cg04639241_CTSL3P	0.000493921	0.000713454	0.812456315	0.812456315	M1	Male	trans
cg05824180_TRIM73	0.000493922	0.000713454	-0.918724671	0.918724671	M1	Male	trans
cg24330793_CRAT	0.000493922	0.000713454	0.531152912	0.531152912	M1	Male	trans
cg09977852_DLG5	0.000493923	0.000713454	0.457063341	0.457063341	M1	Male	trans
cg11572138_ADGRB3	0.000493923	0.000713454	-0.95568676	0.95568676	M1	Male	trans
cg13172076_ENSG00000235399	0.000493927	0.000713458	-0.920628335	0.920628335	M1	Male	trans
cg23422594_PALM3	0.000493927	0.000713458	0.727644097	0.727644097	M1	Male	trans
cg06955954_RN7SKP110	0.000493928	0.000713458	-0.596696234	0.596696234	M1	Male	trans
cg23151860_RAB18	0.000493929	0.000713459	0.768483582	0.768483582	M1	Male	trans
cg02792740_SMIM19	0.00049393	0.00071346	0.534836066	0.534836066	M1	Male	trans
cg04052038_POU6F2-AS2	0.000493931	0.00071346	-0.902886813	0.902886813	M1	Male	trans
cg15251010_FAM200B	0.000493932	0.00071346	-0.895801529	0.895801529	M1	Male	trans
cg00710456_MROCKI	0.000493934	0.000713462	-0.488449029	0.488449029	M1	Male	trans
cg22468235_MTND4P31	0.000493934	0.000713462	-0.707877321	0.707877321	M1	Male	trans
cg19415587_OR5G5P	0.000493935	0.000713462	-0.768416826	0.768416826	M1	Male	trans
cg18158658_ZNF300P1	0.000493935	0.000713462	-0.651602836	0.651602836	M1	Male	trans
cg15933501_RPS3AP3	0.000493936	0.000713463	-0.636858725	0.636858725	M1	Male	trans
cg02546601_PKD1P2	0.000493939	0.000713465	-0.530892821	0.530892821	M1	Male	trans
cg14652830_AKR1D1P1	0.00049394	0.000713465	0.43512085	0.43512085	M1	Male	trans
cg00272992_SORCS2	0.00049394	0.000713465	-0.314654365	0.314654365	M1	Male	trans
cg14188346_ENSG00000227556	0.000493942	0.000713466	-0.709917343	0.709917343	M1	Male	trans
cg09841666_CDH2	0.000493942	0.000713466	-0.319022842	0.319022842	M1	Male	trans
cg19827854_GRIK3	0.000493946	0.000713471	-0.731768694	0.731768694	M1	Male	trans
cg24114899_ENSG00000235546	0.000493948	0.000713474	-0.663942541	0.663942541	M1	Male	trans
cg16972508_ENSG00000228923	0.000493951	0.000713476	-0.955252198	0.955252198	M1	Male	trans
cg00661998_ENSG00000220739	0.000493951	0.000713476	-0.476419553	0.476419553	M1	Male	trans
cg09192940_PIEZO1P2	0.000493953	0.000713478	-0.947378298	0.947378298	M1	Male	trans
cg05713971_U3	0.000493958	0.000713483	0.368299332	0.368299332	M1	Male	trans
cg14349538_SLITRK1	0.000493958	0.000713483	0.441065231	0.441065231	M1	Male	trans
cg00804694_NDUFB1P1	0.000493963	0.000713489	0.573879591	0.573879591	M1	Male	trans
cg02310191_YWHAQP4	0.000493965	0.000713491	-0.65046152	0.65046152	M1	Male	trans
cg20821566_KDF1	0.000493966	0.000713492	0.416221889	0.416221889	M1	Male	trans
cg02922689_OFD1P1Y	0.000493969	0.000713495	-0.70742734	0.70742734	M1	Male	trans
cg19084628_RPL17P19	0.000493971	0.000713496	-0.367354001	0.367354001	M1	Male	trans
cg02913884_RNU6-22P	0.000493971	0.000713496	0.512595662	0.512595662	M1	Male	trans
cg05407396_KRT76	0.000493971	0.000713496	0.394803183	0.394803183	M1	Male	trans
cg12427264_UGT2B15	0.000493972	0.000713496	-0.550123402	0.550123402	M1	Male	trans
cg19597111_ENSG00000223837	0.000493973	0.000713497	-0.53908651	0.53908651	M1	Male	trans
cg25319337_OR7E162P	0.000493974	0.000713498	-0.278945946	0.278945946	M1	Male	trans
cg17451457_DYRK3-AS1	0.000493978	0.000713503	-0.759845271	0.759845271	M1	Male	trans
cg27459981_MED30	0.000493982	0.000713507	0.445969992	0.445969992	M1	Male	trans
cg03143591_RNA5SP240	0.000493984	0.000713508	-0.437302815	0.437302815	M1	Male	trans
cg16404630_RNY3P9	0.000493984	0.000713508	-0.500481435	0.500481435	M1	Male	trans
cg22871253_ADAMTS7	0.000493988	0.000713514	0.539501269	0.539501269	M1	Male	trans
cg00066022_SLC1A3	0.000493989	0.000713514	-0.743810583	0.743810583	M1	Male	trans
cg10452565_ENSG00000236941	0.00049399	0.000713515	-0.626056878	0.626056878	M1	Male	trans
cg18976191_SLC35F3-AS1	0.000493994	0.000713519	-0.64579252	0.64579252	M1	Male	trans
cg08877853_RNU4-56P	0.000493995	0.00071352	-0.645453116	0.645453116	M1	Male	trans
cg24819427_IRAG1	0.000493996	0.00071352	-0.449333949	0.449333949	M1	Male	trans
cg09339841_ENSG00000233017	0.000493997	0.000713521	-0.477829266	0.477829266	M1	Male	trans
cg06491827_TLCD5	0.000493997	0.000713521	-0.645607966	0.645607966	M1	Male	trans
cg10924050_SGCB	0.000493999	0.000713522	-0.670965503	0.670965503	M1	Male	trans
cg21575308_PLPPR2	0.000494	0.000713523	0.436363906	0.436363906	M1	Male	trans
cg00661998_TMEM163	0.000494001	0.000713523	-0.470780102	0.470780102	M1	Male	trans
cg16593554_RNU6-1319P	0.000494001	0.000713523	0.628858529	0.628858529	M1	Male	trans
cg11067224_TRAF3	0.000494002	0.000713523	-0.384651977	0.384651977	M1	Male	trans
cg07096305_ISCA1	0.000494004	0.000713525	0.442671725	0.442671725	M1	Male	trans
cg16743582_RPL21P89	0.000494005	0.000713525	-0.657233509	0.657233509	M1	Male	trans
cg26926138_MIR30E	0.000494005	0.000713525	-0.544086937	0.544086937	M1	Male	trans
cg20821566_ENSG00000212175	0.000494009	0.000713529	-0.540377062	0.540377062	M1	Male	trans
cg11674404_MRPL44	0.00049401	0.000713529	-0.399162301	0.399162301	M1	Male	trans
cg07833852_LINC01673	0.00049401	0.000713529	-0.446350383	0.446350383	M1	Male	trans
cg16064295_PPT1	0.000494011	0.000713529	-0.64178629	0.64178629	M1	Male	trans
cg14375937_PCMTD1P3	0.000494014	0.000713533	0.528580948	0.528580948	M1	Male	trans
cg11328826_TSPAN14	0.000494015	0.000713534	0.686472211	0.686472211	M1	Male	trans
cg02425558_ENSG00000235996	0.000494016	0.000713534	-0.623527619	0.623527619	M1	Male	trans
cg17051704_CCDC85C	0.000494017	0.000713534	-0.3729834	0.3729834	M1	Male	trans
cg04492287_RPS6	0.000494017	0.000713534	0.636074758	0.636074758	M1	Male	trans
cg08055409_GATA5	0.000494022	0.000713539	-0.564460867	0.564460867	M1	Male	trans
cg22541535_NFKBIE	0.000494024	0.000713542	-0.443594113	0.443594113	M1	Male	trans
cg23131393_TAF1A-AS1	0.000494025	0.000713543	-0.667461588	0.667461588	M1	Male	trans
cg10449536_RN7SL515P	0.000494026	0.000713543	0.582750871	0.582750871	M1	Male	trans
cg14105680_KRT7	0.000494028	0.000713545	-0.498358301	0.498358301	M1	Male	trans
cg00268219_SNORD19B	0.000494028	0.000713545	0.649884136	0.649884136	M1	Male	trans
cg03336167_ENSG00000231476	0.000494029	0.000713545	0.666665042	0.666665042	M1	Male	trans
cg20690695_ZNF442	0.00049403	0.000713545	-0.486950815	0.486950815	M1	Male	trans
cg07052624_ENSG00000232555	0.000494031	0.000713546	0.727876935	0.727876935	M1	Male	trans
cg11861487_MTFP1	0.000494035	0.000713551	0.534563217	0.534563217	M1	Male	trans
cg04479876_RPL35A	0.000494036	0.000713552	0.473229259	0.473229259	M1	Male	trans
cg10854295_LINC01755	0.000494041	0.000713558	-2.597564615	2.597564615	M1	Male	trans
cg18027157_DPYSL4	0.000494043	0.00071356	-0.867761343	0.867761343	M1	Male	trans
cg17709804_BRAFP1	0.000494045	0.000713562	-0.581009858	0.581009858	M1	Male	trans
cg22947661_ADAM11	0.000494048	0.000713562	0.670930683	0.670930683	M1	Male	trans
cg18849725_LINC00957	0.000494048	0.000713562	0.391011368	0.391011368	M1	Male	trans
cg01347798_ENSG00000197815	0.00049405	0.000713562	-0.485000171	0.485000171	M1	Male	trans
cg01226797_ATF6B	0.000494051	0.000713562	0.489251163	0.489251163	M1	Male	trans
cg17918676_SNORA31	0.000494052	0.000713562	-0.644753196	0.644753196	M1	Male	trans
cg11567268_DLX4	0.000494055	0.000713562	-0.524486367	0.524486367	M1	Male	trans
cg18493115_H3P2	0.000494059	0.000713562	-0.480241272	0.480241272	M1	Male	trans
cg07208552_SLC23A1	0.00049406	0.000713562	-0.738359477	0.738359477	M1	Male	trans
cg23309512_TAS2R19	0.000494061	0.000713562	-0.45423177	0.45423177	M1	Male	trans
cg09994954_ALAS2	0.000494062	0.000713562	-0.513591273	0.513591273	M1	Male	trans
cg19703425_CATSPER2P1	0.000494063	0.000713562	-0.930206076	0.930206076	M1	Male	trans
cg08333487_MTCO1P53	0.000494064	0.000713562	-0.663982721	0.663982721	M1	Male	trans
cg05479618_PAICSP3	0.000494065	0.000713562	0.602211209	0.602211209	M1	Male	trans
cg20067334_ENSG00000234350	0.000494068	0.000713562	0.515316229	0.515316229	M1	Male	trans
cg09581100_KRTAP5-5	0.000494069	0.000713562	-0.73887862	0.73887862	M1	Male	trans
cg20309677_SCGB1D2	0.00049407	0.000713562	-0.601403319	0.601403319	M1	Male	trans
cg02340312_RND3	0.000494071	0.000713562	-0.51380869	0.51380869	M1	Male	trans
cg02697258_ZNF157	0.000494072	0.000713562	-0.372901891	0.372901891	M1	Male	trans
cg24913342_DDX12P	0.000494072	0.000713562	0.586314991	0.586314991	M1	Male	trans
cg23289024_GVQW3	0.000494073	0.000713562	0.603604511	0.603604511	M1	Male	trans
cg05898482_ENSG00000236643	0.000494075	0.000713562	1.931597264	1.931597264	M1	Male	trans
cg03431957_OR2J2	0.000494076	0.000713562	-0.267506369	0.267506369	M1	Male	trans
cg24330042_ALDOAP1	0.000494077	0.000713562	0.792318805	0.792318805	M1	Male	trans
cg17266282_SHISA5P2	0.000494081	0.000713562	-0.496517702	0.496517702	M1	Male	trans
cg12143131_ID3	0.000494082	0.000713562	0.552429726	0.552429726	M1	Male	trans
cg22871801_LTBR	0.000494085	0.000713562	0.554400958	0.554400958	M1	Male	trans
cg02019090_MROH2B	0.000494085	0.000713562	-0.742158817	0.742158817	M1	Male	trans
cg02019090_RNU6-300P	0.000494085	0.000713562	-0.954763594	0.954763594	M1	Male	trans
cg02019090_RNU2-54P	0.000494085	0.000713562	-1.162101239	1.162101239	M1	Male	trans
cg02019090_LINC01733	0.000494085	0.000713562	-0.571730102	0.571730102	M1	Male	trans
cg02019090_TSPY7P	0.000494085	0.000713562	-1.162101239	1.162101239	M1	Male	trans
cg02019090_TSPY8	0.000494085	0.000713562	-1.162101239	1.162101239	M1	Male	trans
cg02019090_TSPY10	0.000494085	0.000713562	-0.432700217	0.432700217	M1	Male	trans
cg02019090_SETP4	0.000494085	0.000713562	-0.474619904	0.474619904	M1	Male	trans
cg02019090_LINC01777	0.000494085	0.000713562	-0.675965297	0.675965297	M1	Male	trans
cg02019090_OR6K2	0.000494085	0.000713562	-0.675965297	0.675965297	M1	Male	trans
cg02019090_FAM237A	0.000494085	0.000713562	-0.824790123	0.824790123	M1	Male	trans
cg02019090_OR2G1P	0.000494085	0.000713562	-0.675965297	0.675965297	M1	Male	trans
cg02019090_RNA5SP308	0.000494085	0.000713562	-0.77988623	0.77988623	M1	Male	trans
cg02019090_IGHV3-16	0.000494085	0.000713562	-0.620680478	0.620680478	M1	Male	trans
cg02019090_GOLGA6L2	0.000494085	0.000713562	-0.77988623	0.77988623	M1	Male	trans
cg02019090_ENSG00000225107	0.000494085	0.000713562	-0.675965297	0.675965297	M1	Male	trans
cg02019090_ENSG00000227090	0.000494085	0.000713562	-0.824790123	0.824790123	M1	Male	trans
cg02019090_ENSG00000229968	0.000494085	0.000713562	-0.389943115	0.389943115	M1	Male	trans
cg02019090_ENSG00000231266	0.000494085	0.000713562	-0.824790123	0.824790123	M1	Male	trans
cg02019090_LINC01810	0.000494085	0.000713562	-1.162101239	1.162101239	M1	Male	trans
cg02019090_MTND1P29	0.000494085	0.000713562	-1.162101239	1.162101239	M1	Male	trans
cg02019090_MTND6P10	0.000494085	0.000713562	-1.162101239	1.162101239	M1	Male	trans
cg02019090_MTATP6P4	0.000494085	0.000713562	-1.162101239	1.162101239	M1	Male	trans
cg02019090_GAPDHP50	0.000494085	0.000713562	-1.162101239	1.162101239	M1	Male	trans
cg02019090_PCDHA1	0.000494085	0.000713562	-1.04250845	1.04250845	M1	Male	trans
cg02019090_MTATP6P31	0.000494085	0.000713562	-1.162101239	1.162101239	M1	Male	trans
cg02019090_RNU6-740P	0.000494085	0.000713562	-1.162101239	1.162101239	M1	Male	trans
cg02019090_LINC02661	0.000494085	0.000713562	-1.162101239	1.162101239	M1	Male	trans
cg02019090_OR6C5P	0.000494085	0.000713562	-1.162101239	1.162101239	M1	Male	trans
cg02019090_TIMM9P3	0.000494085	0.000713562	-1.162101239	1.162101239	M1	Male	trans
cg02019090_KRTAP10-10	0.000494085	0.000713562	-1.162101239	1.162101239	M1	Male	trans
cg02019090_ENSG00000217067	0.000494085	0.000713562	-1.162101239	1.162101239	M1	Male	trans
cg02019090_ENSG00000219622	0.000494085	0.000713562	-1.162101239	1.162101239	M1	Male	trans
cg02019090_ENSG00000223615	0.000494085	0.000713562	-0.521254225	0.521254225	M1	Male	trans
cg02019090_ENSG00000228355	0.000494085	0.000713562	-1.162101239	1.162101239	M1	Male	trans
cg02019090_TSPY3	0.000494085	0.000713562	-1.162101239	1.162101239	M1	Male	trans
cg02019090_TSPY4	0.000494085	0.000713562	-1.162101239	1.162101239	M1	Male	trans
cg02019090_ENSG00000237085	0.000494085	0.000713562	-1.162101239	1.162101239	M1	Male	trans
cg02019090_ENSG00000238804	0.000494085	0.000713562	-1.162101239	1.162101239	M1	Male	trans
cg03214444_TRAM2-AS1	0.000494087	0.000713562	-0.736111357	0.736111357	M1	Male	trans
cg16851139_TEX50	0.000494088	0.000713562	-0.581168552	0.581168552	M1	Male	trans
cg05826762_ATCAY	0.000494088	0.000713562	-0.171009422	0.171009422	M1	Male	trans
cg27039034_SNORD114-20	0.000494089	0.000713562	0.574602235	0.574602235	M1	Male	trans
cg27015302_FAM87B	0.000494089	0.000713562	-0.797817143	0.797817143	M1	Male	trans
cg09192940_ENSG00000233645	0.00049409	0.000713562	-0.70535386	0.70535386	M1	Male	trans
cg22519545_ENSG00000240131	0.000494092	0.000713565	0.432596269	0.432596269	M1	Male	trans
cg10466699_SRGAP3-AS2	0.000494093	0.000713565	-0.612026911	0.612026911	M1	Male	trans
cg16711084_SYNGR2	0.000494094	0.000713565	-0.33314339	0.33314339	M1	Male	trans
cg11481231_ENSG00000227733	0.000494094	0.000713565	0.576783383	0.576783383	M1	Male	trans
cg19010807_ENSG00000242474	0.000494094	0.000713565	-0.808038377	0.808038377	M1	Male	trans
cg03423441_ENSG00000225337	0.000494096	0.000713566	-0.513593392	0.513593392	M1	Male	trans
cg09936080_SLC17A8	0.0004941	0.000713571	0.2700379	0.2700379	M1	Male	trans
cg05737004_RNA5SP279	0.0004941	0.000713571	-0.225214314	0.225214314	M1	Male	trans
cg18053749_ENSG00000226664	0.000494101	0.000713571	0.454911538	0.454911538	M1	Male	trans
cg19539115_POM121L7P	0.000494102	0.000713571	-0.847437337	0.847437337	M1	Male	trans
cg09371063_ENSG00000236206	0.000494102	0.000713571	0.537027277	0.537027277	M1	Male	trans
cg16064295_MEST	0.000494103	0.000713571	-0.731207837	0.731207837	M1	Male	trans
cg13101073_RNA5SP57	0.000494104	0.000713572	-0.651289739	0.651289739	M1	Male	trans
cg12780324_SNORD116-2	0.000494105	0.000713572	0.362470894	0.362470894	M1	Male	trans
cg25540816_NEUROD2	0.000494108	0.000713573	0.700637664	0.700637664	M1	Male	trans
cg24855134_ST8SIA6	0.000494108	0.000713573	-0.802082094	0.802082094	M1	Male	trans
cg05598678_ENSG00000232557	0.000494109	0.000713573	-0.921233974	0.921233974	M1	Male	trans
cg07501868_NUDT10	0.000494109	0.000713573	-0.634551392	0.634551392	M1	Male	trans
cg20644084_PGLYRP2	0.000494109	0.000713573	0.783908412	0.783908412	M1	Male	trans
cg00246303_MED19	0.00049411	0.000713574	0.832967549	0.832967549	M1	Male	trans
cg03894102_SMIM2-AS1	0.000494114	0.000713578	1.402692649	1.402692649	M1	Male	trans
cg20859095_TSGA10IP	0.000494117	0.000713581	0.834717263	0.834717263	M1	Male	trans
cg15293181_UROS	0.000494118	0.000713583	0.559047409	0.559047409	M1	Male	trans
cg21575308_ARHGAP33	0.00049412	0.000713583	0.515204055	0.515204055	M1	Male	trans
cg01091214_LPAR4	0.00049412	0.000713583	0.577828323	0.577828323	M1	Male	trans
cg10115321_ENSG00000230393	0.000494125	0.00071359	-0.655996909	0.655996909	M1	Male	trans
cg18323824_ENSG00000234418	0.000494128	0.000713593	-0.390061411	0.390061411	M1	Male	trans
cg04281106_DMPK	0.000494129	0.000713594	-0.493280766	0.493280766	M1	Male	trans
cg00758881_TTLL7	0.000494131	0.000713595	0.547563125	0.547563125	M1	Male	trans
cg06721912_RTN4RL2	0.000494135	0.0007136	0.829028135	0.829028135	M1	Male	trans
cg02288294_LINC02590	0.000494135	0.0007136	-0.716354638	0.716354638	M1	Male	trans
cg04007989_HKDC1	0.000494136	0.0007136	0.391387306	0.391387306	M1	Male	trans
cg24709999_LINC01167	0.000494136	0.0007136	0.868861807	0.868861807	M1	Male	trans
cg23983783_PRSS8	0.000494138	0.0007136	-0.470963755	0.470963755	M1	Male	trans
cg24839386_PLEKHA6	0.000494138	0.0007136	0.458539631	0.458539631	M1	Male	trans
cg06696666_SMAP1	0.000494139	0.0007136	-0.809753252	0.809753252	M1	Male	trans
cg23482839_ST8SIA4	0.00049414	0.000713601	-0.316567095	0.316567095	M1	Male	trans
cg05288466_ENSG00000203402	0.000494141	0.000713602	0.393075461	0.393075461	M1	Male	trans
cg15938442_LINC02636	0.000494142	0.000713602	-0.629465492	0.629465492	M1	Male	trans
cg25588120_LRRCC1	0.000494145	0.000713605	-0.296054676	0.296054676	M1	Male	trans
cg23151860_CUL2	0.000494147	0.000713606	0.790606316	0.790606316	M1	Male	trans
cg00069540_POLR2J2	0.000494149	0.000713609	-0.451100658	0.451100658	M1	Male	trans
cg25138752_ENSG00000220745	0.00049415	0.000713609	-0.839580905	0.839580905	M1	Male	trans
cg21873967_RPS14	0.000494152	0.000713611	-0.483510942	0.483510942	M1	Male	trans
cg26348995_KRT18P1	0.000494154	0.000713613	0.475009108	0.475009108	M1	Male	trans
cg05138787_ENSG00000225678	0.000494157	0.000713616	-0.680667944	0.680667944	M1	Male	trans
cg27204205_CAMTA1-DT	0.000494159	0.000713618	-0.977707629	0.977707629	M1	Male	trans
cg07793432_APLF	0.00049416	0.000713619	-0.562034103	0.562034103	M1	Male	trans
cg20313807_KRT19P4	0.000494162	0.000713621	-0.639035863	0.639035863	M1	Male	trans
cg10492042_ETHE1	0.000494162	0.000713621	0.249385044	0.249385044	M1	Male	trans
cg11056334_SF3B6	0.000494164	0.000713621	-0.324446618	0.324446618	M1	Male	trans
cg25122934_PRSS8	0.000494166	0.000713624	0.426444755	0.426444755	M1	Male	trans
cg21346154_CPA4	0.000494169	0.000713628	-0.277354436	0.277354436	M1	Male	trans
cg16463564_RPL7AP30	0.000494172	0.00071363	0.524989882	0.524989882	M1	Male	trans
cg22798247_RN7SL496P	0.000494172	0.00071363	-0.595646242	0.595646242	M1	Male	trans
cg22855933_SETD1B	0.000494174	0.000713632	0.488468582	0.488468582	M1	Male	trans
cg03655023_ENSG00000227355	0.000494174	0.000713632	-0.564189856	0.564189856	M1	Male	trans
cg24968733_DAOA-AS1	0.000494177	0.000713634	-0.477757068	0.477757068	M1	Male	trans
cg18180710_KRT8P29	0.000494179	0.000713634	0.565147602	0.565147602	M1	Male	trans
cg17513770_OR2T3	0.000494179	0.000713634	-0.526245455	0.526245455	M1	Male	trans
cg23691223_ENSG00000232725	0.00049418	0.000713634	0.648721458	0.648721458	M1	Male	trans
cg11466832_TBC1D28	0.00049418	0.000713634	-0.573289199	0.573289199	M1	Male	trans
cg23885472_CENPNP2	0.00049418	0.000713634	-0.479873892	0.479873892	M1	Male	trans
cg20426275_SERTAD4-AS1	0.000494181	0.000713634	-0.648760375	0.648760375	M1	Male	trans
cg26970242_RPL7P4	0.000494182	0.000713634	0.916582321	0.916582321	M1	Male	trans
cg10187902_ENSG00000227733	0.000494183	0.000713634	-1.008821819	1.008821819	M1	Male	trans
cg08941533_NIBAN1	0.000494184	0.000713634	-0.698750285	0.698750285	M1	Male	trans
cg13844904_PRYP4	0.000494184	0.000713634	-0.480259184	0.480259184	M1	Male	trans
cg03517724_ENSG00000234773	0.000494184	0.000713634	-0.52493534	0.52493534	M1	Male	trans
cg22503024_CLRN1	0.000494185	0.000713634	-0.520072916	0.520072916	M1	Male	trans
cg20822056_CYCSP6	0.000494185	0.000713634	-1.053682856	1.053682856	M1	Male	trans
cg08916385_LINC02641	0.000494186	0.000713634	4.040307842	4.040307842	M1	Male	trans
cg02778086_LINC01757	0.000494187	0.000713634	-0.831775874	0.831775874	M1	Male	trans
cg11202824_CELA2B	0.000494187	0.000713634	-0.626975441	0.626975441	M1	Male	trans
cg07102783_ENSG00000233519	0.000494188	0.000713634	-0.458221069	0.458221069	M1	Male	trans
cg13339009_ELOCP36	0.000494189	0.000713634	-0.400194174	0.400194174	M1	Male	trans
cg13339009_ELOCP26	0.000494189	0.000713634	-0.408805385	0.408805385	M1	Male	trans
cg14947411_ENSG00000223811	0.00049419	0.000713634	-0.303999765	0.303999765	M1	Male	trans
cg21018156_RN7SL481P	0.00049419	0.000713634	-0.461326606	0.461326606	M1	Male	trans
cg20914168_TEX47	0.00049419	0.000713634	-0.857185625	0.857185625	M1	Male	trans
cg06247677_RPL10AP2	0.000494191	0.000713634	-0.559009386	0.559009386	M1	Male	trans
cg12750675_KRTAP5-8	0.000494192	0.000713635	-0.511594857	0.511594857	M1	Male	trans
cg10100117_ENSG00000240023	0.000494193	0.000713635	-0.576108198	0.576108198	M1	Male	trans
cg01305866_FAR2P3	0.000494194	0.000713635	-0.647490727	0.647490727	M1	Male	trans
cg10533599_TTTY1B	0.000494194	0.000713635	-0.586903004	0.586903004	M1	Male	trans
cg10669266_ENSG00000201502	0.000494197	0.000713638	-0.611388301	0.611388301	M1	Male	trans
cg06103624_MGA	0.000494197	0.000713638	-0.59708722	0.59708722	M1	Male	trans
cg22965368_KCNN1	0.000494204	0.000713647	-0.581310894	0.581310894	M1	Male	trans
cg08868601_ANPEP	0.000494205	0.000713647	0.736220785	0.736220785	M1	Male	trans
cg23197837_NUMBL	0.000494206	0.000713648	-0.499424389	0.499424389	M1	Male	trans
cg17006254_ENSG00000229751	0.000494207	0.000713648	-0.495971761	0.495971761	M1	Male	trans
cg20025711_AGBL4	0.000494208	0.000713649	-0.632982013	0.632982013	M1	Male	trans
cg08229224_MED31	0.000494208	0.000713649	-0.43038356	0.43038356	M1	Male	trans
cg20821566_MMGT1	0.000494212	0.000713653	-0.541485693	0.541485693	M1	Male	trans
cg06591273_ENSG00000243486	0.000494213	0.000713653	-0.717113919	0.717113919	M1	Male	trans
cg09150550_SPAG17	0.000494213	0.000713653	0.537083992	0.537083992	M1	Male	trans
cg17830140_RNU6-701P	0.000494214	0.000713653	-0.637336555	0.637336555	M1	Male	trans
cg07331276_SPAG6	0.000494215	0.000713653	-0.521244542	0.521244542	M1	Male	trans
cg01814674_OR7D2	0.000494216	0.000713653	-0.62645966	0.62645966	M1	Male	trans
cg24164284_COX6A2	0.000494216	0.000713653	-0.849067825	0.849067825	M1	Male	trans
cg10797095_OR52E7P	0.000494216	0.000713653	-0.619822272	0.619822272	M1	Male	trans
cg24431879_LINC00970	0.000494218	0.000713653	-0.751355612	0.751355612	M1	Male	trans
cg16853842_ENSG00000223539	0.000494218	0.000713653	0.354993178	0.354993178	M1	Male	trans
cg02947456_RPS3AP21	0.000494221	0.000713657	0.581418304	0.581418304	M1	Male	trans
cg18452169_HOXA4	0.000494222	0.000713657	-0.952650681	0.952650681	M1	Male	trans
cg13339009_MTCO1P6	0.000494223	0.000713657	-0.413918471	0.413918471	M1	Male	trans
cg08847856_RNY4P13	0.000494223	0.000713657	-0.236311219	0.236311219	M1	Male	trans
cg26851443_CPA4	0.000494224	0.000713657	0.344186331	0.344186331	M1	Male	trans
cg26464592_KLK2	0.000494224	0.000713657	-0.851325694	0.851325694	M1	Male	trans
cg17537073_NDRG1	0.000494226	0.00071366	0.432310325	0.432310325	M1	Male	trans
cg18663259_TRPC4	0.000494228	0.000713661	-0.600991855	0.600991855	M1	Male	trans
cg20227471_SERPINA4	0.000494229	0.000713662	0.214274957	0.214274957	M1	Male	trans
cg02680901_ZNF736P7Y	0.00049423	0.000713662	-0.645708746	0.645708746	M1	Male	trans
cg03179052_SCGB2A1	0.000494231	0.000713662	-1.015052949	1.015052949	M1	Male	trans
cg21913335_OR7E129P	0.000494232	0.000713662	-0.601852989	0.601852989	M1	Male	trans
cg05798111_CASR	0.000494232	0.000713662	-0.53558017	0.53558017	M1	Male	trans
cg08183793_RIMBP3C	0.000494232	0.000713662	-0.570561957	0.570561957	M1	Male	trans
cg26409566_PCBP3-AS1	0.000494234	0.000713664	-0.53939633	0.53939633	M1	Male	trans
cg25135012_CCNJL	0.000494235	0.000713664	-0.419951147	0.419951147	M1	Male	trans
cg03129394_EEF1DP4	0.000494236	0.000713665	-0.587581999	0.587581999	M1	Male	trans
cg18326313_PSCA	0.000494238	0.000713666	-0.455869121	0.455869121	M1	Male	trans
cg13519061_NANOGP9	0.000494238	0.000713666	0.829918591	0.829918591	M1	Male	trans
cg10959048_RN7SL553P	0.000494238	0.000713666	-0.261123902	0.261123902	M1	Male	trans
cg03181524_ENSG00000230563	0.000494239	0.000713666	0.601067069	0.601067069	M1	Male	trans
cg24711324_SKAP2	0.00049424	0.000713666	-0.49195274	0.49195274	M1	Male	trans
cg03289224_ENSG00000234132	0.000494245	0.000713672	-0.661232548	0.661232548	M1	Male	trans
cg03404726_IL20	0.000494247	0.000713674	0.3313221	0.3313221	M1	Male	trans
cg20505989_ADORA1	0.000494248	0.000713675	0.580542441	0.580542441	M1	Male	trans
cg15720223_RPS12P2	0.000494251	0.000713678	-0.812594398	0.812594398	M1	Male	trans
cg04737131_ENSG00000234805	0.000494254	0.000713682	1.301596578	1.301596578	M1	Male	trans
cg14659008_ENSG00000229913	0.000494255	0.000713683	0.877777293	0.877777293	M1	Male	trans
cg12955111_EPHA8	0.000494256	0.000713683	-0.190060393	0.190060393	M1	Male	trans
cg14594743_GNG10P1	0.000494257	0.000713683	-0.697809685	0.697809685	M1	Male	trans
cg10991855_ARFIP1	0.000494258	0.000713683	-0.458904227	0.458904227	M1	Male	trans
cg18447344_LINC02250	0.000494258	0.000713683	-0.520268183	0.520268183	M1	Male	trans
cg26283879_ENSG00000187951	0.00049426	0.000713684	0.553921176	0.553921176	M1	Male	trans
cg13930375_PRYP4	0.00049426	0.000713684	-0.37539872	0.37539872	M1	Male	trans
cg09176727_PDSS1P2	0.000494261	0.000713685	-1.173120813	1.173120813	M1	Male	trans
cg26240346_PPIAP28	0.000494263	0.000713687	-0.931599198	0.931599198	M1	Male	trans
cg08985601_PADI1	0.000494267	0.000713691	0.651916082	0.651916082	M1	Male	trans
cg26076683_TAFA5	0.000494269	0.000713693	-0.618624707	0.618624707	M1	Male	trans
cg12852285_NIBAN1	0.00049427	0.000713695	-0.504780503	0.504780503	M1	Male	trans
cg06689376_GPR35	0.000494271	0.000713696	0.850095172	0.850095172	M1	Male	trans
cg13064049_SHBG	0.000494272	0.000713696	0.598232803	0.598232803	M1	Male	trans
cg20067334_ENSG00000220446	0.000494274	0.000713697	0.629432648	0.629432648	M1	Male	trans
cg04070200_RN7SL854P	0.000494276	0.0007137	-0.54713773	0.54713773	M1	Male	trans
cg06290904_NTM	0.000494278	0.000713702	0.809707881	0.809707881	M1	Male	trans
cg20295071_PDGFRL	0.000494281	0.000713705	1.530316625	1.530316625	M1	Male	trans
cg10149720_DIO1	0.000494283	0.000713706	-0.658270346	0.658270346	M1	Male	trans
cg13547394_SSX3	0.000494283	0.000713706	-0.754037891	0.754037891	M1	Male	trans
cg15616609_ENSG00000237308	0.000494286	0.00071371	-0.496291192	0.496291192	M1	Male	trans
cg19288676_Y_RNA	0.000494287	0.00071371	0.579708482	0.579708482	M1	Male	trans
cg26066589_LINC01561	0.00049429	0.000713713	0.425848275	0.425848275	M1	Male	trans
cg12422539_RPL21P41	0.00049429	0.000713713	-0.890398409	0.890398409	M1	Male	trans
cg25588120_TTC39C	0.000494291	0.000713713	-0.295948072	0.295948072	M1	Male	trans
cg21200382_ENSG00000217805	0.000494292	0.000713713	0.465145539	0.465145539	M1	Male	trans
cg07489732_ENSG00000232848	0.000494293	0.000713715	-0.739359726	0.739359726	M1	Male	trans
cg13311549_HHLA3	0.000494298	0.000713721	0.67627818	0.67627818	M1	Male	trans
cg00879685_LINC01679	0.000494299	0.000713721	-0.354609952	0.354609952	M1	Male	trans
cg08527204_ENSG00000238158	0.000494301	0.000713723	1.023522697	1.023522697	M1	Male	trans
cg01269575_RPS7P4	0.000494303	0.000713725	-0.522514253	0.522514253	M1	Male	trans
cg06856169_ENSG00000223703	0.000494304	0.000713726	0.435486307	0.435486307	M1	Male	trans
cg24543939_QRFPR	0.000494306	0.000713727	0.591648197	0.591648197	M1	Male	trans
cg17477995_CCDC125	0.000494308	0.00071373	-0.41762645	0.41762645	M1	Male	trans
cg12520327_PHF24	0.00049431	0.000713731	0.687850052	0.687850052	M1	Male	trans
cg12925689_PDE11A	0.000494311	0.000713732	-0.436656465	0.436656465	M1	Male	trans
cg07979752_CD14	0.000494316	0.000713738	0.445946603	0.445946603	M1	Male	trans
cg26076683_LRRC15	0.000494318	0.00071374	-0.30509244	0.30509244	M1	Male	trans
cg18893612_FAM160B2	0.000494319	0.000713741	0.520389503	0.520389503	M1	Male	trans
cg00887944_RNU6-1279P	0.00049432	0.000713741	-0.418183378	0.418183378	M1	Male	trans
cg23893635_RNU1-75P	0.000494321	0.000713741	-0.419496577	0.419496577	M1	Male	trans
cg05398648_CXCL6	0.000494321	0.000713741	-0.900045	0.900045	M1	Male	trans
cg22052629_ERAP2	0.000494323	0.000713744	-0.419818785	0.419818785	M1	Male	trans
cg17936098_ENSG00000111788	0.000494327	0.000713749	-0.552053461	0.552053461	M1	Male	trans
cg24525967_ENSG00000223537	0.000494328	0.000713749	-0.466815823	0.466815823	M1	Male	trans
cg16068431_FAM171A2	0.000494329	0.000713749	-0.693966259	0.693966259	M1	Male	trans
cg21659084_KIAA1755	0.000494331	0.000713751	-0.593026691	0.593026691	M1	Male	trans
cg14008630_SETD4-AS1	0.000494333	0.000713753	-0.780738405	0.780738405	M1	Male	trans
cg23383887_JAK2	0.000494333	0.000713753	-0.66338068	0.66338068	M1	Male	trans
cg08035323_ANGPTL2	0.000494344	0.000713765	0.581000536	0.581000536	M1	Male	trans
cg18980548_RNU6-1316P	0.000494344	0.000713765	-0.701090193	0.701090193	M1	Male	trans
cg21353050_MUC3A	0.000494344	0.000713765	-0.597959633	0.597959633	M1	Male	trans
cg09476012_PROKR2	0.000494345	0.000713765	-0.432573855	0.432573855	M1	Male	trans
cg13849253_ENSG00000237070	0.000494345	0.000713765	0.489501316	0.489501316	M1	Male	trans
cg16999170_ACOX1	0.000494346	0.000713767	-0.722552348	0.722552348	M1	Male	trans
cg12553365_LRRTM1	0.000494349	0.000713769	-0.437823144	0.437823144	M1	Male	trans
cg17240987_IFNA13	0.00049435	0.00071377	-0.55241822	0.55241822	M1	Male	trans
cg11263225_EIF1AX-AS1	0.000494351	0.00071377	-0.547700998	0.547700998	M1	Male	trans
cg03655023_PGAP1	0.000494351	0.00071377	-0.515801229	0.515801229	M1	Male	trans
cg26822175_DUSP10	0.000494354	0.000713771	1.794397913	1.794397913	M1	Male	trans
cg03763977_EGFR-AS1	0.000494354	0.000713771	0.595151119	0.595151119	M1	Male	trans
cg09227800_TARBP1	0.000494354	0.000713771	-0.59087293	0.59087293	M1	Male	trans
cg09880331_HLA-DRB5	0.000494356	0.000713773	-0.583341092	0.583341092	M1	Male	trans
cg10934350_RELN	0.000494356	0.000713773	0.364516397	0.364516397	M1	Male	trans
cg05398648_FAM83A	0.000494357	0.000713773	-0.944763945	0.944763945	M1	Male	trans
cg17285931_ENSG00000235099	0.000494358	0.000713774	-0.589992263	0.589992263	M1	Male	trans
cg03623045_GPRIN2	0.000494361	0.000713777	-0.435276723	0.435276723	M1	Male	trans
cg12775659_CD300LG	0.000494362	0.000713777	0.663278428	0.663278428	M1	Male	trans
cg14492241_RNU6-1274P	0.000494362	0.000713777	-0.406546453	0.406546453	M1	Male	trans
cg00794956_LINC00381	0.000494363	0.000713777	-0.569067134	0.569067134	M1	Male	trans
cg11116364_PNMT	0.000494364	0.000713777	0.692974081	0.692974081	M1	Male	trans
cg00212811_ENSG00000237586	0.000494366	0.000713778	0.569819863	0.569819863	M1	Male	trans
cg17181840_SOCS2	0.000494366	0.000713778	-0.297602061	0.297602061	M1	Male	trans
cg21879479_TFCP2L1	0.000494367	0.000713778	-0.537514656	0.537514656	M1	Male	trans
cg10301769_ACTR3P3	0.000494367	0.000713778	-0.618870658	0.618870658	M1	Male	trans
cg13449377_ENSG00000227775	0.000494371	0.000713784	-0.445202247	0.445202247	M1	Male	trans
cg21135307_OR6B3	0.000494374	0.000713787	0.575324433	0.575324433	M1	Male	trans
cg22253653_CLEC16A	0.000494375	0.000713788	-0.343281437	0.343281437	M1	Male	trans
cg09227800_CRPPA	0.000494377	0.00071379	-0.469183933	0.469183933	M1	Male	trans
cg24831391_OFD1P17	0.000494378	0.00071379	-0.536541588	0.536541588	M1	Male	trans
cg18452169_PRSS42P	0.000494381	0.000713792	-0.862854488	0.862854488	M1	Male	trans
cg02363010_NKX3-1	0.000494382	0.000713792	-0.612594812	0.612594812	M1	Male	trans
cg04004768_ANO4	0.000494382	0.000713792	-0.385916616	0.385916616	M1	Male	trans
cg15073496_PCDHB7	0.000494385	0.000713796	-0.763153702	0.763153702	M1	Male	trans
cg05984132_SOAT2	0.000494387	0.000713798	-0.348410075	0.348410075	M1	Male	trans
cg00074244_TRIM40	0.000494388	0.000713798	0.779645465	0.779645465	M1	Male	trans
cg14819603_ENSG00000224883	0.000494389	0.000713799	0.608214152	0.608214152	M1	Male	trans
cg24855134_KCNA2	0.000494395	0.000713806	-0.511051959	0.511051959	M1	Male	trans
cg07795614_CBX1P3	0.000494398	0.00071381	0.533374038	0.533374038	M1	Male	trans
cg07096305_PRKAG1	0.000494402	0.000713816	0.513776044	0.513776044	M1	Male	trans
cg23383887_MRPL54	0.000494403	0.000713816	0.548562364	0.548562364	M1	Male	trans
cg12422539_CDK11A	0.000494405	0.000713818	0.581197734	0.581197734	M1	Male	trans
cg11110282_NID2	0.000494407	0.000713819	-0.631055134	0.631055134	M1	Male	trans
cg25472353_KRT18P39	0.000494407	0.000713819	0.418730475	0.418730475	M1	Male	trans
cg22193691_ENSG00000213280	0.000494409	0.000713821	-0.465001637	0.465001637	M1	Male	trans
cg20695805_ACSL6-AS1	0.00049441	0.000713821	0.264859562	0.264859562	M1	Male	trans
cg23425592_KRTAP26-1	0.000494413	0.000713823	-0.83648818	0.83648818	M1	Male	trans
cg27112748_ENSG00000237532	0.000494413	0.000713823	-0.28945276	0.28945276	M1	Male	trans
cg10647833_RNU6ATAC10P	0.000494413	0.000713823	-0.642469466	0.642469466	M1	Male	trans
cg03470780_ENSG00000235858	0.000494415	0.000713825	-0.576956771	0.576956771	M1	Male	trans
cg24092000_FOXP2	0.000494417	0.000713826	-0.517691313	0.517691313	M1	Male	trans
cg02124887_ENSG00000223977	0.000494418	0.000713826	0.611824145	0.611824145	M1	Male	trans
cg20847114_MED6P1	0.000494418	0.000713826	-0.539966616	0.539966616	M1	Male	trans
cg08509927_OGN	0.000494418	0.000713826	-0.498819559	0.498819559	M1	Male	trans
cg11754374_RNA5SP205	0.000494422	0.00071383	-0.643134747	0.643134747	M1	Male	trans
cg10620680_LINC02037	0.000494423	0.00071383	0.352046948	0.352046948	M1	Male	trans
cg10620680_OR2T7	0.000494423	0.00071383	0.135312056	0.135312056	M1	Male	trans
cg25951256_PPIC	0.000494426	0.000713834	-0.614466543	0.614466543	M1	Male	trans
cg00760733_SPOCK1	0.000494427	0.000713834	0.389750073	0.389750073	M1	Male	trans
cg20551181_ENSG00000230001	0.000494429	0.000713834	0.550744158	0.550744158	M1	Male	trans
cg11074266_DCLRE1CP1	0.000494429	0.000713834	0.738270477	0.738270477	M1	Male	trans
cg06777189_KERA	0.000494429	0.000713834	-0.615270703	0.615270703	M1	Male	trans
cg05884167_ENSG00000213939	0.00049443	0.000713834	-0.56012776	0.56012776	M1	Male	trans
cg07850274_C9orf135	0.00049443	0.000713834	-0.595552765	0.595552765	M1	Male	trans
cg27629753_CST6	0.000494434	0.000713837	0.445623242	0.445623242	M1	Male	trans
cg22791879_BRPF1	0.000494434	0.000713837	-0.440089749	0.440089749	M1	Male	trans
cg06627950_RPSAP55	0.000494434	0.000713837	-0.51488125	0.51488125	M1	Male	trans
cg19827854_CBX3P7	0.000494434	0.000713837	-0.414536796	0.414536796	M1	Male	trans
cg15708697_HMGB3P31	0.000494437	0.000713839	0.720925095	0.720925095	M1	Male	trans
cg12623735_SIRT7	0.000494437	0.000713839	0.618894654	0.618894654	M1	Male	trans
cg03327962_CYP2A7P1	0.00049444	0.000713842	-0.57571323	0.57571323	M1	Male	trans
cg12034111_OR2V1	0.000494441	0.000713842	-0.060717984	0.060717984	M1	Male	trans
cg04479876_ZNF43	0.000494441	0.000713842	0.557046191	0.557046191	M1	Male	trans
cg07264993_MCMBP	0.000494443	0.000713843	-0.411346757	0.411346757	M1	Male	trans
cg00759146_ENTPD3	0.000494443	0.000713843	-0.572340589	0.572340589	M1	Male	trans
cg06671710_SNX18P13	0.000494444	0.000713843	-0.470156015	0.470156015	M1	Male	trans
cg13916261_SNHG29	0.000494445	0.000713844	0.645362377	0.645362377	M1	Male	trans
cg05689028_UICLM	0.000494447	0.000713846	-0.595103682	0.595103682	M1	Male	trans
cg24078669_CENPNP2	0.000494448	0.000713846	0.692288635	0.692288635	M1	Male	trans
cg14482968_HNRNPA3P4	0.000494448	0.000713847	-0.250938837	0.250938837	M1	Male	trans
cg22052629_RPL35AP22	0.000494451	0.00071385	-0.648698195	0.648698195	M1	Male	trans
cg10801331_MIR586	0.000494452	0.000713851	-1.153161518	1.153161518	M1	Male	trans
cg26283879_ENSG00000231114	0.000494454	0.000713851	0.5620488	0.5620488	M1	Male	trans
cg03033996_RN7SKP72	0.000494456	0.000713853	-0.870341508	0.870341508	M1	Male	trans
cg07073755_ENSG00000231024	0.000494456	0.000713853	-0.653089806	0.653089806	M1	Male	trans
cg08158675_RNA5SP69	0.000494459	0.000713856	-0.481607022	0.481607022	M1	Male	trans
cg11171466_NNT	0.00049446	0.000713857	-0.598435102	0.598435102	M1	Male	trans
cg04479876_HELQ	0.000494462	0.000713858	0.565951266	0.565951266	M1	Male	trans
cg22449901_RNU1-52P	0.000494462	0.000713858	-0.751708219	0.751708219	M1	Male	trans
cg17971947_LINC00355	0.000494468	0.000713862	-0.248152221	0.248152221	M1	Male	trans
cg24232370_ENSG00000225681	0.000494468	0.000713862	-0.315543953	0.315543953	M1	Male	trans
cg02751273_RNA5S13	0.00049447	0.000713862	0.267607995	0.267607995	M1	Male	trans
cg02359483_ENSG00000177699	0.00049447	0.000713862	0.846044896	0.846044896	M1	Male	trans
cg06683719_RNU6-1091P	0.00049447	0.000713862	-0.616669912	0.616669912	M1	Male	trans
cg17853667_LINC00885	0.000494471	0.000713862	-1.870342735	1.870342735	M1	Male	trans
cg05597431_ENSG00000229172	0.000494471	0.000713862	-0.4644063	0.4644063	M1	Male	trans
cg25588120_CDC16	0.000494471	0.000713862	-0.29875373	0.29875373	M1	Male	trans
cg11878377_RNU4-7P	0.000494472	0.000713862	1.1930636	1.1930636	M1	Male	trans
cg19579176_MRPL27	0.000494472	0.000713862	0.430128163	0.430128163	M1	Male	trans
cg23034799_EEF1B2P6	0.000494472	0.000713862	0.40626901	0.40626901	M1	Male	trans
cg14526732_PHBP9	0.000494474	0.000713865	0.280073898	0.280073898	M1	Male	trans
cg27459981_CFAP298	0.000494478	0.000713868	0.457576915	0.457576915	M1	Male	trans
cg20821566_NIFK	0.000494479	0.000713869	-0.556554628	0.556554628	M1	Male	trans
cg21989504_CNDP1	0.000494479	0.000713869	0.715553086	0.715553086	M1	Male	trans
cg11307042_BVES-AS1	0.000494484	0.000713875	0.229899736	0.229899736	M1	Male	trans
cg03386509_RSPH3	0.000494486	0.000713876	0.523418825	0.523418825	M1	Male	trans
cg16811771_MAD1L1	0.000494486	0.000713877	-0.462984023	0.462984023	M1	Male	trans
cg23151860_MAST2	0.000494488	0.000713878	-0.769381947	0.769381947	M1	Male	trans
cg08229224_SUDS3	0.000494489	0.000713878	-0.41424079	0.41424079	M1	Male	trans
cg07367602_HMGB1P26	0.00049449	0.000713879	1.634520465	1.634520465	M1	Male	trans
cg23404528_DNAJB7	0.000494494	0.000713884	0.44089914	0.44089914	M1	Male	trans
cg03182576_ENSG00000223742	0.000494497	0.000713887	-0.733606718	0.733606718	M1	Male	trans
cg01731023_SEC61GP1	0.000494498	0.000713887	-0.413081388	0.413081388	M1	Male	trans
cg01731023_ENSG00000222001	0.000494498	0.000713887	-0.536674244	0.536674244	M1	Male	trans
cg26972408_FAM193B	0.0004945	0.000713889	-0.51432305	0.51432305	M1	Male	trans
cg07264993_LMAN1	0.000494502	0.00071389	-0.414234457	0.414234457	M1	Male	trans
cg17120369_HMGN1P35	0.000494502	0.00071389	-0.693686098	0.693686098	M1	Male	trans
cg25951256_ENSG00000231794	0.000494506	0.000713894	-0.5759792	0.5759792	M1	Male	trans
ch.22.734399R_IL1A	0.000494506	0.000713894	0.3203375	0.3203375	M1	Male	trans
cg19693276_ECHDC2	0.000494506	0.000713894	-0.414973245	0.414973245	M1	Male	trans
cg12877532_LINC01515	0.000494507	0.000713894	-0.69259267	0.69259267	M1	Male	trans
cg14675881_LINC01793	0.000494508	0.000713894	0.459101453	0.459101453	M1	Male	trans
cg14655590_LINC00488	0.000494511	0.000713897	-0.267862412	0.267862412	M1	Male	trans
cg06627151_LINC01827	0.000494512	0.000713899	-0.701549938	0.701549938	M1	Male	trans
cg23691223_COL5A1	0.000494514	0.000713899	0.751662556	0.751662556	M1	Male	trans
cg19703425_ENSG00000231590	0.000494514	0.000713899	-0.95282558	0.95282558	M1	Male	trans
cg14296749_SGCA	0.000494514	0.000713899	-0.358934625	0.358934625	M1	Male	trans
cg23151860_ZNF148	0.000494515	0.0007139	0.826442662	0.826442662	M1	Male	trans
cg12606694_MIR581	0.000494517	0.000713902	0.509553969	0.509553969	M1	Male	trans
cg07022959_SUSD4	0.000494521	0.000713907	-0.453282753	0.453282753	M1	Male	trans
cg09281426_ADM5	0.000494524	0.000713909	0.488180599	0.488180599	M1	Male	trans
cg02476436_IGHD4-4	0.000494524	0.000713909	-0.49100291	0.49100291	M1	Male	trans
cg27525020_ACE	0.000494526	0.00071391	-0.5814093	0.5814093	M1	Male	trans
cg02871827_TBC1D3P1	0.000494528	0.000713912	-0.605423641	0.605423641	M1	Male	trans
cg19970185_MAP1B	0.000494529	0.000713912	-0.431538324	0.431538324	M1	Male	trans
cg25637655_GLRA4	0.000494529	0.000713912	0.505206661	0.505206661	M1	Male	trans
cg17324671_ENSG00000230612	0.000494531	0.000713914	-0.403200111	0.403200111	M1	Male	trans
cg20990699_LINC01935	0.000494531	0.000713914	-0.45341272	0.45341272	M1	Male	trans
cg23383887_ZDHHC17	0.000494535	0.000713919	-0.707986882	0.707986882	M1	Male	trans
cg10100831_KERA	0.000494536	0.00071392	-0.615094038	0.615094038	M1	Male	trans
cg03763624_ENSG00000226022	0.000494542	0.000713926	-0.823722847	0.823722847	M1	Male	trans
cg03549208_FAM209A	0.000494545	0.000713928	-0.491223278	0.491223278	M1	Male	trans
cg16156113_ENSG00000227537	0.000494545	0.000713928	-0.355587693	0.355587693	M1	Male	trans
cg08841544_THRB	0.000494545	0.000713928	-0.681641417	0.681641417	M1	Male	trans
cg24232693_ELOVL4	0.000494546	0.000713928	0.487052556	0.487052556	M1	Male	trans
cg25740652_MRPL16	0.000494547	0.000713928	0.650992299	0.650992299	M1	Male	trans
cg22280068_DOCK8	0.000494547	0.000713928	-0.60265255	0.60265255	M1	Male	trans
cg02532528_MCEMP1	0.000494547	0.000713928	-0.733117407	0.733117407	M1	Male	trans
cg17477995_ULK2	0.000494549	0.000713929	-0.444764589	0.444764589	M1	Male	trans
cg03519157_ENSG00000235146	0.000494552	0.000713933	0.452790444	0.452790444	M1	Male	trans
cg22836400_BPIFA3	0.000494553	0.000713933	0.18305865	0.18305865	M1	Male	trans
cg07632068_RPS3AP54	0.000494553	0.000713933	1.34234639	1.34234639	M1	Male	trans
cg12841296_RNA5SP280	0.000494554	0.000713934	0.67417843	0.67417843	M1	Male	trans
cg01301741_WDR97	0.000494555	0.000713934	-0.38725592	0.38725592	M1	Male	trans
cg22512208_ADGRF5	0.000494557	0.000713935	-0.45923911	0.45923911	M1	Male	trans
cg06502685_MBNL1	0.000494557	0.000713935	-0.396221748	0.396221748	M1	Male	trans
cg21077610_LILRP2	0.000494559	0.000713937	-0.260804945	0.260804945	M1	Male	trans
cg16060867_ENSG00000237987	0.000494561	0.000713939	-0.435215738	0.435215738	M1	Male	trans
cg07784793_NLRP3	0.000494565	0.000713943	-0.411932369	0.411932369	M1	Male	trans
cg13085030_TAF10	0.000494568	0.000713947	-0.764160183	0.764160183	M1	Male	trans
cg06803261_RNU6-421P	0.000494569	0.000713947	-0.501020266	0.501020266	M1	Male	trans
cg23309512_MAFG	0.000494569	0.000713947	0.385094606	0.385094606	M1	Male	trans
cg17097571_PRKAG3	0.000494569	0.000713947	0.679005055	0.679005055	M1	Male	trans
cg24413826_CAPNS1	0.000494572	0.000713949	0.496001751	0.496001751	M1	Male	trans
cg22021226_APCS	0.000494572	0.000713949	0.807803348	0.807803348	M1	Male	trans
cg14530444_ACAN	0.000494573	0.000713949	-0.56013798	0.56013798	M1	Male	trans
cg21873967_RPL13A	0.000494578	0.000713956	-0.49882541	0.49882541	M1	Male	trans
cg06571405_LEMD1-AS1	0.000494579	0.000713956	0.540040382	0.540040382	M1	Male	trans
cg21018156_LINC01587	0.00049458	0.000713956	-0.406218969	0.406218969	M1	Male	trans
cg12312923_U3	0.000494581	0.000713956	0.497193464	0.497193464	M1	Male	trans
cg13487631_ENSG00000236510	0.000494581	0.000713956	0.636775327	0.636775327	M1	Male	trans
cg22237508_KLKP1	0.000494584	0.000713959	0.50826025	0.50826025	M1	Male	trans
cg09861450_FANCD2OS	0.000494584	0.000713959	0.56440982	0.56440982	M1	Male	trans
cg03878285_POTEH	0.000494586	0.000713961	-0.645752301	0.645752301	M1	Male	trans
cg11229715_CBX1P3	0.000494586	0.000713961	0.432149685	0.432149685	M1	Male	trans
cg03134747_PCA3	0.000494587	0.000713961	-0.55088098	0.55088098	M1	Male	trans
cg23783300_ENSG00000241281	0.00049459	0.000713964	0.438576724	0.438576724	M1	Male	trans
cg00759146_RN7SL751P	0.000494592	0.000713967	-0.578081462	0.578081462	M1	Male	trans
cg22134139_PLEKHG4B	0.000494595	0.000713968	-0.357127068	0.357127068	M1	Male	trans
cg27316710_SOX1-OT	0.000494595	0.000713968	-0.457796235	0.457796235	M1	Male	trans
cg15691584_RN7SKP134	0.000494595	0.000713968	-0.702246124	0.702246124	M1	Male	trans
cg27384879_POU6F2-AS2	0.000494597	0.00071397	-1.039729952	1.039729952	M1	Male	trans
cg25142614_ENSG00000228675	0.000494599	0.000713971	-0.374869606	0.374869606	M1	Male	trans
cg06103624_DMAC2L	0.000494599	0.000713971	-0.534501573	0.534501573	M1	Male	trans
cg27545742_DEFB134	0.0004946	0.000713971	-1.022403635	1.022403635	M1	Male	trans
cg14653657_RNU4-7P	0.0004946	0.000713971	-0.823819038	0.823819038	M1	Male	trans
cg09608134_OTOP2	0.000494602	0.000713972	0.493094774	0.493094774	M1	Male	trans
cg19653689_RIMKLBP2	0.000494602	0.000713972	0.756497112	0.756497112	M1	Male	trans
cg24326223_KLHL17	0.000494603	0.000713972	0.60219937	0.60219937	M1	Male	trans
cg14409406_RIOX2	0.000494604	0.000713972	-0.534555446	0.534555446	M1	Male	trans
cg06496454_ELAPOR1	0.000494606	0.000713974	-0.643616075	0.643616075	M1	Male	trans
cg08691237_FCRL2	0.000494608	0.000713974	-0.694407659	0.694407659	M1	Male	trans
cg15372372_ENSG00000236665	0.000494608	0.000713974	-0.768150707	0.768150707	M1	Male	trans
cg13799853_RNU6-805P	0.000494608	0.000713974	0.547626471	0.547626471	M1	Male	trans
cg24413826_DTD1	0.000494609	0.000713974	0.475988722	0.475988722	M1	Male	trans
cg02565993_BTF3P11	0.000494609	0.000713974	0.759849112	0.759849112	M1	Male	trans
cg25628461_TONSL-AS1	0.000494613	0.000713978	0.469217149	0.469217149	M1	Male	trans
cg03231326_SMR3A	0.000494613	0.000713978	-0.927542234	0.927542234	M1	Male	trans
cg21527621_RPL34P34	0.000494613	0.000713978	-0.585300654	0.585300654	M1	Male	trans
cg13916261_ZNF347	0.000494614	0.000713979	0.657397921	0.657397921	M1	Male	trans
cg06184926_GOLGA2P8	0.000494616	0.000713981	-0.748037756	0.748037756	M1	Male	trans
cg09734394_DRD1	0.000494617	0.000713981	-1.06916415	1.06916415	M1	Male	trans
cg14867071_SETP11	0.000494618	0.000713981	0.456106493	0.456106493	M1	Male	trans
cg23131393_TCEAL6	0.000494618	0.000713981	-0.447970921	0.447970921	M1	Male	trans
cg18902238_SLC35G5	0.000494619	0.000713981	-0.549431876	0.549431876	M1	Male	trans
cg05281096_ENSG00000203520	0.00049462	0.000713981	-0.428226531	0.428226531	M1	Male	trans
cg06846895_ENSG00000224985	0.000494624	0.000713985	-0.433948586	0.433948586	M1	Male	trans
cg07474672_PDIA3	0.000494624	0.000713985	-0.592215478	0.592215478	M1	Male	trans
cg09700868_ANKRD60	0.000494625	0.000713985	-1.001344014	1.001344014	M1	Male	trans
cg26873338_BCR	0.000494625	0.000713985	-0.559425878	0.559425878	M1	Male	trans
cg23314341_TPI1P3	0.000494628	0.000713989	0.880246925	0.880246925	M1	Male	trans
cg00232092_CCL17	0.00049463	0.000713991	-0.5284542	0.5284542	M1	Male	trans
cg16140565_RBPMS	0.000494633	0.000713994	-0.619435332	0.619435332	M1	Male	trans
cg15025375_C11orf87	0.000494634	0.000713995	-0.592328982	0.592328982	M1	Male	trans
cg05396439_APOA5	0.000494635	0.000713996	-0.331812707	0.331812707	M1	Male	trans
cg05660893_RNA5S16	0.000494638	0.000713998	-0.493343781	0.493343781	M1	Male	trans
cg12655260_ENSG00000239268	0.000494638	0.000713998	0.570210507	0.570210507	M1	Male	trans
cg12761728_CHKB	0.000494642	0.000714003	0.642609797	0.642609797	M1	Male	trans
cg07096305_RBBP5	0.000494645	0.000714006	0.470988711	0.470988711	M1	Male	trans
cg08129093_ENSG00000237666	0.000494646	0.000714006	-0.864081568	0.864081568	M1	Male	trans
cg16999170_STPG2	0.000494648	0.000714009	-0.704674034	0.704674034	M1	Male	trans
cg16653138_SIGLEC11	0.00049465	0.000714011	-0.448119055	0.448119055	M1	Male	trans
cg02440268_ENSG00000228206	0.000494653	0.000714014	-0.728302795	0.728302795	M1	Male	trans
cg08931861_LINC02832	0.000494656	0.000714018	-0.793476704	0.793476704	M1	Male	trans
cg20799095_STPG3	0.000494659	0.000714021	-0.634276155	0.634276155	M1	Male	trans
cg07048094_ENSG00000179131	0.000494662	0.000714025	-0.706913977	0.706913977	M1	Male	trans
cg05448209_ENSG00000231173	0.000494665	0.000714026	-2.610257688	2.610257688	M1	Male	trans
cg02288294_PRDM16-DT	0.000494665	0.000714026	-0.600418603	0.600418603	M1	Male	trans
cg06758255_ENSG00000239991	0.000494665	0.000714026	0.515514201	0.515514201	M1	Male	trans
cg04572021_RNU2-59P	0.000494666	0.000714026	1.906767282	1.906767282	M1	Male	trans
cg10835559_NXPH3	0.000494666	0.000714026	-0.115178578	0.115178578	M1	Male	trans
cg05798111_BTBD17	0.000494667	0.000714026	-0.462144514	0.462144514	M1	Male	trans
cg06287371_ANKRD24	0.000494668	0.000714026	-0.621515767	0.621515767	M1	Male	trans
cg27459981_ZNF440	0.000494673	0.000714033	0.443716999	0.443716999	M1	Male	trans
cg09936919_TNFRSF25	0.000494674	0.000714033	0.608711556	0.608711556	M1	Male	trans
cg06896450_KRT16P3	0.000494675	0.000714034	0.644155837	0.644155837	M1	Male	trans
cg11674404_PRORP	0.000494676	0.000714034	-0.410812269	0.410812269	M1	Male	trans
cg24117063_MEP1AP4	0.000494679	0.000714038	0.608211607	0.608211607	M1	Male	trans
cg01609658_MTND4P23	0.000494681	0.00071404	0.530665152	0.530665152	M1	Male	trans
cg02792740_ENSG00000234405	0.000494682	0.00071404	0.55780354	0.55780354	M1	Male	trans
cg24525578_MTND4P24	0.000494683	0.00071404	-0.259108902	0.259108902	M1	Male	trans
cg00894477_ZDHHC8	0.000494683	0.00071404	0.529464776	0.529464776	M1	Male	trans
cg00899976_RPS26P13	0.000494683	0.00071404	-0.382685242	0.382685242	M1	Male	trans
cg19970185_TEKT3	0.000494685	0.000714042	-0.549633502	0.549633502	M1	Male	trans
cg05931497_ENSG00000235858	0.000494686	0.000714042	0.484728361	0.484728361	M1	Male	trans
cg10981598_NUTM2B	0.000494689	0.000714045	-0.557767352	0.557767352	M1	Male	trans
cg11358155_LINC02013	0.000494691	0.000714047	0.549068587	0.549068587	M1	Male	trans
cg10174333_RNU5E-9P	0.000494692	0.000714047	0.674570288	0.674570288	M1	Male	trans
cg14362780_RBMX2P2	0.000494694	0.000714049	-0.542878911	0.542878911	M1	Male	trans
cg03958058_RN7SL553P	0.000494701	0.000714059	-0.148027439	0.148027439	M1	Male	trans
cg01887677_ATP11A-AS1	0.000494703	0.000714059	0.469855686	0.469855686	M1	Male	trans
cg09705401_IGKC	0.000494703	0.000714059	-0.648274648	0.648274648	M1	Male	trans
cg06668065_ENSG00000234115	0.000494703	0.000714059	0.954431229	0.954431229	M1	Male	trans
cg01210264_ENSG00000235546	0.000494704	0.00071406	-1.601193349	1.601193349	M1	Male	trans
cg12470036_ASB18	0.000494706	0.00071406	-0.511477422	0.511477422	M1	Male	trans
cg13494168_LZTS1	0.000494708	0.00071406	-0.544601674	0.544601674	M1	Male	trans
cg22263704_ENSG00000236936	0.000494711	0.00071406	0.446875173	0.446875173	M1	Male	trans
cg11552287_PEAK3	0.000494712	0.00071406	0.498955399	0.498955399	M1	Male	trans
cg21417545_ZNF806	0.000494712	0.00071406	-0.716235548	0.716235548	M1	Male	trans
cg16653703_SUDS3	0.000494715	0.00071406	-0.668732427	0.668732427	M1	Male	trans
cg11314630_AIPL1	0.000494715	0.00071406	-0.506869827	0.506869827	M1	Male	trans
cg13172076_NOTCH1	0.000494716	0.00071406	0.658361283	0.658361283	M1	Male	trans
cg06031041_CD248	0.000494718	0.00071406	0.661681234	0.661681234	M1	Male	trans
cg24856383_BHMT2	0.000494722	0.00071406	1.035055427	1.035055427	M1	Male	trans
cg26594048_SYCN	0.000494723	0.00071406	0.52686617	0.52686617	M1	Male	trans
cg21954196_S100Z	0.000494724	0.00071406	-0.348509181	0.348509181	M1	Male	trans
cg27521160_OR6K3	0.000494725	0.00071406	-0.286160521	0.286160521	M1	Male	trans
cg01018999_ACSL3-AS1	0.000494726	0.00071406	0.540750832	0.540750832	M1	Male	trans
cg10099957_TNFRSF25	0.000494726	0.00071406	0.512958557	0.512958557	M1	Male	trans
cg02063677_CSMD3	0.000494727	0.00071406	-1.013383889	1.013383889	M1	Male	trans
cg19430303_HLA-S	0.000494728	0.00071406	0.585711263	0.585711263	M1	Male	trans
cg02378862_PTH1R	0.000494729	0.00071406	-0.55512916	0.55512916	M1	Male	trans
cg23590389_POTEC	0.000494732	0.00071406	-0.173610189	0.173610189	M1	Male	trans
cg23590389_TAAR2	0.000494732	0.00071406	-0.479198824	0.479198824	M1	Male	trans
cg23590389_ISX	0.000494732	0.00071406	-0.383119328	0.383119328	M1	Male	trans
cg23590389_ENSG00000230153	0.000494732	0.00071406	-0.479198824	0.479198824	M1	Male	trans
cg23590389_RNU4-41P	0.000494732	0.00071406	-0.43092667	0.43092667	M1	Male	trans
cg23590389_MIR1179	0.000494732	0.00071406	-0.211763168	0.211763168	M1	Male	trans
cg23590389_SPANXC	0.000494732	0.00071406	-0.473332841	0.473332841	M1	Male	trans
cg23590389_ENSG00000218173	0.000494732	0.00071406	-0.24811132	0.24811132	M1	Male	trans
cg23590389_MRPL32P1	0.000494732	0.00071406	-0.232598555	0.232598555	M1	Male	trans
cg23590389_CALM1P1	0.000494732	0.00071406	-0.758242736	0.758242736	M1	Male	trans
cg23590389_ENSG00000228968	0.000494732	0.00071406	-0.578759441	0.578759441	M1	Male	trans
cg23590389_AIMP1P2	0.000494732	0.00071406	-0.341140288	0.341140288	M1	Male	trans
cg23590389_RNU2-9P	0.000494732	0.00071406	-0.621427626	0.621427626	M1	Male	trans
cg23590389_RN7SL294P	0.000494732	0.00071406	-0.358482048	0.358482048	M1	Male	trans
cg23590389_RPL23AP48	0.000494732	0.00071406	-0.259925638	0.259925638	M1	Male	trans
cg23590389_RNU6-1084P	0.000494732	0.00071406	-0.438866075	0.438866075	M1	Male	trans
cg23590389_RNU6-336P	0.000494732	0.00071406	-0.75824509	0.75824509	M1	Male	trans
cg23590389_GPR158-AS1	0.000494732	0.00071406	-0.341140288	0.341140288	M1	Male	trans
cg23590389_PLA2G12AP2	0.000494732	0.00071406	-0.47470995	0.47470995	M1	Male	trans
cg23590389_EEF1A1P1	0.000494732	0.00071406	-0.323646316	0.323646316	M1	Male	trans
cg23590389_ENSG00000215094	0.000494732	0.00071406	-0.75824509	0.75824509	M1	Male	trans
cg23590389_ENSG00000226534	0.000494732	0.00071406	-0.438866075	0.438866075	M1	Male	trans
cg23590389_ENSG00000233516	0.000494732	0.00071406	-0.716964097	0.716964097	M1	Male	trans
cg23590389_ENSG00000236536	0.000494732	0.00071406	-0.75824509	0.75824509	M1	Male	trans
cg23590389_ENSG00000238282	0.000494732	0.00071406	-1.068341551	1.068341551	M1	Male	trans
cg23590389_SNORD18	0.000494732	0.00071406	-0.937164414	0.937164414	M1	Male	trans
cg23590389_ENSG00000240355	0.000494732	0.00071406	-1.068341551	1.068341551	M1	Male	trans
cg01340659_RPS13P3	0.000494734	0.000714062	0.476530856	0.476530856	M1	Male	trans
cg21241195_ENSG00000235051	0.00049474	0.000714067	-0.535380565	0.535380565	M1	Male	trans
cg18014437_CD200R1	0.000494741	0.000714067	0.443677787	0.443677787	M1	Male	trans
cg22351216_OR7E130P	0.000494741	0.000714067	-0.687325781	0.687325781	M1	Male	trans
cg14675598_ENSG00000231476	0.000494742	0.000714067	0.455138916	0.455138916	M1	Male	trans
cg04738673_CHRNA10	0.000494742	0.000714067	-0.436333703	0.436333703	M1	Male	trans
cg21921571_RNA5SP299	0.000494743	0.000714067	-1.238794717	1.238794717	M1	Male	trans
cg21319275_PCDHB1	0.000494743	0.000714067	-0.494520541	0.494520541	M1	Male	trans
cg00414136_SPRR1A	0.000494743	0.000714067	-0.239463035	0.239463035	M1	Male	trans
cg25122934_ANKRD20A7P	0.000494743	0.000714067	-0.599280083	0.599280083	M1	Male	trans
cg16064295_ENSG00000232042	0.000494745	0.000714068	-0.772746855	0.772746855	M1	Male	trans
cg03562628_RPL31P16	0.000494745	0.000714068	-0.921887479	0.921887479	M1	Male	trans
cg16970850_ENSG00000236985	0.000494745	0.000714068	-0.70708115	0.70708115	M1	Male	trans
cg08293824_IL9	0.000494747	0.000714069	0.473831233	0.473831233	M1	Male	trans
cg09833365_AFAP1	0.00049475	0.000714073	0.602959891	0.602959891	M1	Male	trans
cg02077688_TGM7	0.000494751	0.000714073	-0.685026582	0.685026582	M1	Male	trans
cg03055649_GAPDHP14	0.000494751	0.000714073	-0.454391811	0.454391811	M1	Male	trans
cg09919756_OR56B4	0.000494754	0.000714076	-0.603487422	0.603487422	M1	Male	trans
cg10512020_USP9Y	0.000494755	0.000714076	-0.558180896	0.558180896	M1	Male	trans
cg08229224_MYO1B	0.000494757	0.000714077	-0.475545253	0.475545253	M1	Male	trans
cg21941512_ENSG00000235972	0.000494757	0.000714077	-1.012656777	1.012656777	M1	Male	trans
cg15627464_ANPEP	0.000494759	0.00071408	0.598678953	0.598678953	M1	Male	trans
cg18100127_ARMC8P1	0.000494761	0.000714081	-0.341552982	0.341552982	M1	Male	trans
cg03591123_CLRN1	0.000494761	0.000714081	-0.364019372	0.364019372	M1	Male	trans
cg26676405_NCOR1P3	0.000494765	0.000714084	-0.431869889	0.431869889	M1	Male	trans
cg11904906_GPR25	0.000494765	0.000714084	0.496621104	0.496621104	M1	Male	trans
cg24949324_CDK8P2	0.000494765	0.000714084	-0.486433504	0.486433504	M1	Male	trans
cg00161955_HIGD2AP1	0.000494769	0.000714088	-0.433782314	0.433782314	M1	Male	trans
cg15411736_OSM	0.000494769	0.000714088	-0.319341179	0.319341179	M1	Male	trans
cg01814674_HHIPL2	0.00049477	0.000714088	-0.642246544	0.642246544	M1	Male	trans
cg25479848_LINC02652	0.000494771	0.000714089	-0.598662213	0.598662213	M1	Male	trans
cg18082669_RNU6-1321P	0.000494772	0.000714089	-0.455087257	0.455087257	M1	Male	trans
cg02835401_CYP2AB1P	0.000494775	0.000714093	3.2330333	3.2330333	M1	Male	trans
cg16811771_MXRA5Y	0.000494776	0.000714094	-0.475713061	0.475713061	M1	Male	trans
cg11324999_PLCD4	0.000494781	0.000714099	-0.509628624	0.509628624	M1	Male	trans
cg07793432_ENSG00000226332	0.000494782	0.0007141	0.576022064	0.576022064	M1	Male	trans
cg12500951_FANCD2OS	0.000494784	0.000714103	0.40435249	0.40435249	M1	Male	trans
cg07048094_ENSG00000232145	0.000494785	0.000714103	-0.543680651	0.543680651	M1	Male	trans
cg06499214_SDHA	0.000494787	0.000714104	0.599077575	0.599077575	M1	Male	trans
cg07904290_ENSG00000233735	0.000494792	0.000714112	-0.334799942	0.334799942	M1	Male	trans
cg07424927_FAM66C	0.000494795	0.000714114	0.520838943	0.520838943	M1	Male	trans
cg03269667_HMGA1P5	0.000494796	0.000714114	-0.483104802	0.483104802	M1	Male	trans
cg21316771_ENSG00000226291	0.000494799	0.000714118	-0.902950218	0.902950218	M1	Male	trans
cg11540596_OR51B6	0.0004948	0.000714119	-0.628896227	0.628896227	M1	Male	trans
cg05470459_ENSG00000235972	0.000494801	0.00071412	-0.578512114	0.578512114	M1	Male	trans
cg16064295_PDK4	0.000494804	0.000714123	-0.554531247	0.554531247	M1	Male	trans
cg19160975_SMTNL2	0.000494805	0.000714123	0.44821643	0.44821643	M1	Male	trans
cg01485708_CFL1P6	0.000494806	0.000714123	-1.086551092	1.086551092	M1	Male	trans
cg17299636_RPL30P5	0.000494811	0.00071413	-0.616635682	0.616635682	M1	Male	trans
cg09253696_CYP51A1P3	0.000494816	0.000714134	-0.517126897	0.517126897	M1	Male	trans
cg07405255_NLN	0.000494816	0.000714134	-0.759725331	0.759725331	M1	Male	trans
cg13523561_MIR548G	0.000494817	0.000714134	-0.739336605	0.739336605	M1	Male	trans
cg26989911_SNORA74B	0.000494817	0.000714134	-0.502743941	0.502743941	M1	Male	trans
cg23013736_RNU4-67P	0.000494817	0.000714134	-0.643939443	0.643939443	M1	Male	trans
cg18453320_SFR1P2	0.000494818	0.000714135	-0.662570976	0.662570976	M1	Male	trans
cg14409406_MPLKIP	0.000494819	0.000714135	-0.565146146	0.565146146	M1	Male	trans
cg02476436_PPIAP55	0.000494827	0.000714145	-0.356461341	0.356461341	M1	Male	trans
cg11056334_LNPEP	0.000494827	0.000714145	-0.347378115	0.347378115	M1	Male	trans
cg17080234_IGLC7	0.000494828	0.000714145	-0.694091111	0.694091111	M1	Male	trans
cg00842351_RGSL1	0.00049483	0.000714146	0.572526042	0.572526042	M1	Male	trans
cg02736186_Metazoa_SRP	0.000494831	0.000714146	-0.736283316	0.736283316	M1	Male	trans
cg25872855_RNU6-920P	0.000494832	0.000714146	0.71972163	0.71972163	M1	Male	trans
cg23024553_SYT13	0.000494832	0.000714146	-0.221474489	0.221474489	M1	Male	trans
cg19010807_ESRRG	0.000494832	0.000714146	-0.759504939	0.759504939	M1	Male	trans
cg21018156_KNL1	0.000494832	0.000714146	-0.359417119	0.359417119	M1	Male	trans
cg03894102_GLB1L	0.000494834	0.000714147	1.531873643	1.531873643	M1	Male	trans
cg05144042_TPD52	0.000494835	0.000714149	0.618713328	0.618713328	M1	Male	trans
cg09184995_ZFAT	0.000494837	0.00071415	-1.192487937	1.192487937	M1	Male	trans
cg07129104_ENSG00000234982	0.000494839	0.000714153	0.582483111	0.582483111	M1	Male	trans
cg23742872_SNORD81	0.000494841	0.000714154	-0.316351822	0.316351822	M1	Male	trans
cg06646715_RPL21P28	0.000494844	0.000714158	-0.602890724	0.602890724	M1	Male	trans
cg20316901_TRPC6	0.000494848	0.000714162	0.585348809	0.585348809	M1	Male	trans
cg22519545_ENSG00000237308	0.000494849	0.000714163	0.402260397	0.402260397	M1	Male	trans
cg17051704_PDE11A-AS1	0.000494854	0.000714168	0.380697468	0.380697468	M1	Male	trans
cg01521225_IGHV2-26	0.000494854	0.000714168	-0.746483932	0.746483932	M1	Male	trans
cg13841476_FBN3	0.000494855	0.000714168	-0.45894149	0.45894149	M1	Male	trans
cg22232119_E2F3P2	0.000494855	0.000714168	-0.636823145	0.636823145	M1	Male	trans
cg02204085_CBLIF	0.000494855	0.000714168	-0.405127132	0.405127132	M1	Male	trans
cg10815253_RPS26P15	0.000494858	0.000714172	-0.550092814	0.550092814	M1	Male	trans
cg12612309_EPHA7	0.000494864	0.000714179	-0.628237392	0.628237392	M1	Male	trans
cg13660469_ENSG00000224301	0.000494867	0.000714182	0.662183902	0.662183902	M1	Male	trans
cg13934046_SEMA3F	0.000494868	0.000714183	-0.571530505	0.571530505	M1	Male	trans
cg04120734_HNRNPA1P60	0.000494869	0.000714184	-0.749443398	0.749443398	M1	Male	trans
cg02399049_ENSG00000234132	0.00049487	0.000714184	-0.637043297	0.637043297	M1	Male	trans
cg21073223_HOXC5	0.000494871	0.000714184	-1.529689499	1.529689499	M1	Male	trans
cg09483607_ZNF451	0.000494872	0.000714184	-0.563309936	0.563309936	M1	Male	trans
cg21805228_RNU1-83P	0.000494875	0.000714188	-0.526718192	0.526718192	M1	Male	trans
cg21689511_PROS1	0.000494876	0.000714188	-0.680926376	0.680926376	M1	Male	trans
cg19431048_LINC01318	0.000494881	0.000714195	-0.510398112	0.510398112	M1	Male	trans
cg22821472_GGT3P	0.000494881	0.000714195	-0.467663333	0.467663333	M1	Male	trans
cg08060936_NFKBIA	0.000494885	0.000714197	0.386537722	0.386537722	M1	Male	trans
cg20821980_ZPLD1	0.000494886	0.000714197	-0.424856742	0.424856742	M1	Male	trans
cg07555268_PGM5	0.000494887	0.000714197	0.684005441	0.684005441	M1	Male	trans
cg16542473_ANKFN1	0.000494887	0.000714197	-0.547576604	0.547576604	M1	Male	trans
cg12999267_PDIA3P2	0.000494893	0.000714197	0.567531951	0.567531951	M1	Male	trans
cg07601093_AFDN	0.000494893	0.000714197	0.780979435	0.780979435	M1	Male	trans
cg05162523_LINC00328-2P	0.000494899	0.000714197	-0.263408661	0.263408661	M1	Male	trans
cg14815329_MIR125B2	0.0004949	0.000714197	-0.593938006	0.593938006	M1	Male	trans
cg13264811_TCF21	0.000494901	0.000714197	-0.616557894	0.616557894	M1	Male	trans
cg26034147_ENSG00000229190	0.000494901	0.000714197	-0.520276636	0.520276636	M1	Male	trans
cg10034640_BACH2	0.000494902	0.000714197	-0.468203987	0.468203987	M1	Male	trans
cg10723869_MAP9	0.000494902	0.000714197	-0.396139834	0.396139834	M1	Male	trans
cg09534232_RNU6-1240P	0.000494903	0.000714197	-0.47537931	0.47537931	M1	Male	trans
cg09534232_RPS8P4	0.000494903	0.000714197	-0.301521345	0.301521345	M1	Male	trans
cg09534232_RPL31P13	0.000494903	0.000714197	-0.561608611	0.561608611	M1	Male	trans
cg09534232_LINC01247	0.000494903	0.000714197	-0.561608611	0.561608611	M1	Male	trans
cg09534232_LINC01795	0.000494903	0.000714197	-0.561608611	0.561608611	M1	Male	trans
cg09534232_IGKV1OR2-3	0.000494903	0.000714197	-0.791287437	0.791287437	M1	Male	trans
cg09534232_DNAJC17P1	0.000494903	0.000714197	-0.561608611	0.561608611	M1	Male	trans
cg09534232_SNRPGP8	0.000494903	0.000714197	-0.279794742	0.279794742	M1	Male	trans
cg09534232_RNU2-16P	0.000494903	0.000714197	-0.301968254	0.301968254	M1	Male	trans
cg09534232_MIR548A1	0.000494903	0.000714197	-0.791287437	0.791287437	M1	Male	trans
cg09534232_RPS29P15	0.000494903	0.000714197	-0.791287437	0.791287437	M1	Male	trans
cg09534232_RPL30P12	0.000494903	0.000714197	-0.791287437	0.791287437	M1	Male	trans
cg09534232_MIR1-1HG	0.000494903	0.000714197	-0.561608611	0.561608611	M1	Male	trans
cg09534232_ENSG00000220204	0.000494903	0.000714197	-0.791287437	0.791287437	M1	Male	trans
cg09534232_RPL19P20	0.000494903	0.000714197	-0.325054484	0.325054484	M1	Male	trans
cg09534232_ENSG00000234932	0.000494903	0.000714197	-0.46027216	0.46027216	M1	Male	trans
cg09534232_ENSG00000237163	0.000494903	0.000714197	-0.325054484	0.325054484	M1	Male	trans
cg09534232_RNU2-48P	0.000494903	0.000714197	-0.46027216	0.46027216	M1	Male	trans
cg09534232_RNU1-148P	0.000494903	0.000714197	-0.283460981	0.283460981	M1	Male	trans
cg09534232_ENSG00000237480	0.000494903	0.000714197	-0.347064301	0.347064301	M1	Male	trans
cg15251010_ZNF415	0.000494903	0.000714197	-0.647269582	0.647269582	M1	Male	trans
cg15120247_SLMAP	0.000494904	0.000714198	-0.506829395	0.506829395	M1	Male	trans
cg20229555_ENSG00000181123	0.000494905	0.000714198	-0.412975525	0.412975525	M1	Male	trans
cg25655084_PIFO	0.000494906	0.000714198	-0.55487771	0.55487771	M1	Male	trans
cg15701795_SPINDOC	0.00049491	0.000714203	-0.690952757	0.690952757	M1	Male	trans
cg05521150_PI3	0.000494914	0.000714208	0.542212795	0.542212795	M1	Male	trans
cg25069157_RGS18	0.000494916	0.000714208	-0.263799702	0.263799702	M1	Male	trans
cg02463988_ENSG00000228150	0.000494916	0.000714208	-0.491973546	0.491973546	M1	Male	trans
cg02147041_TRAF3IP3	0.000494917	0.000714209	-0.639620699	0.639620699	M1	Male	trans
cg09422908_ZBTB16	0.000494917	0.000714209	-0.452739359	0.452739359	M1	Male	trans
cg11056334_ZNF766	0.000494919	0.000714209	-0.339342812	0.339342812	M1	Male	trans
cg12398261_FAM160A2	0.00049492	0.000714209	3.314175287	3.314175287	M1	Male	trans
cg20046668_CT47A3	0.00049492	0.000714209	-0.543140512	0.543140512	M1	Male	trans
cg14313932_CTSS	0.000494921	0.000714211	-0.411312376	0.411312376	M1	Male	trans
ch.22.48274842R_DLL4	0.000494922	0.000714211	0.4144183	0.4144183	M1	Male	trans
cg10706817_PES1P2	0.000494925	0.000714214	0.602054604	0.602054604	M1	Male	trans
cg05708441_GZMK	0.000494927	0.000714215	-0.705483781	0.705483781	M1	Male	trans
cg01551013_ENSG00000225952	0.000494927	0.000714215	0.766560957	0.766560957	M1	Male	trans
cg06556435_NDOR1	0.000494932	0.000714222	0.585369032	0.585369032	M1	Male	trans
cg05959459_Y_RNA	0.000494936	0.000714226	-0.44375157	0.44375157	M1	Male	trans
cg12291533_CICP11	0.000494936	0.000714226	-0.555418229	0.555418229	M1	Male	trans
cg03119028_HSPE1P16	0.000494937	0.000714226	0.458370133	0.458370133	M1	Male	trans
cg13159785_NANOGP9	0.000494938	0.000714226	0.963442392	0.963442392	M1	Male	trans
cg12582819_LETM1	0.000494938	0.000714226	0.439809467	0.439809467	M1	Male	trans
cg13762777_TEKT4	0.000494941	0.000714229	-0.601207621	0.601207621	M1	Male	trans
cg18510933_ST13P19	0.000494941	0.000714229	0.607948843	0.607948843	M1	Male	trans
cg25592413_RN7SKP106	0.000494944	0.000714232	0.542774258	0.542774258	M1	Male	trans
cg04783966_ENSG00000173366	0.000494944	0.000714232	3.052705737	3.052705737	M1	Male	trans
cg07793432_E4F1	0.000494948	0.000714236	0.559508404	0.559508404	M1	Male	trans
cg22596716_IGHV1-24	0.000494949	0.000714237	0.759289345	0.759289345	M1	Male	trans
cg20338089_HNRNPA1P60	0.00049496	0.000714252	-0.729392339	0.729392339	M1	Male	trans
cg01042469_MAGEA9	0.000494961	0.000714252	-0.545738593	0.545738593	M1	Male	trans
cg20057198_UROC1	0.000494962	0.000714253	0.466629682	0.466629682	M1	Male	trans
cg04342425_IL1RN	0.000494964	0.000714255	-0.945974898	0.945974898	M1	Male	trans
cg04202539_LMO7DN-IT1	0.000494965	0.000714256	-0.396598668	0.396598668	M1	Male	trans
cg08131310_SNORA84	0.000494969	0.000714261	-0.426585012	0.426585012	M1	Male	trans
cg05186161_DDX39AP1	0.00049497	0.000714261	-0.547464664	0.547464664	M1	Male	trans
cg02443589_AIFM3	0.000494971	0.000714262	-0.574729894	0.574729894	M1	Male	trans
cg27536188_HNRNPA1P60	0.000494976	0.000714263	-0.743049426	0.743049426	M1	Male	trans
cg12946660_LCNL1	0.000494976	0.000714263	0.53915105	0.53915105	M1	Male	trans
cg14733725_LINC00242	0.000494977	0.000714263	0.382770934	0.382770934	M1	Male	trans
cg04719528_ENSG00000224626	0.000494977	0.000714263	-0.756135994	0.756135994	M1	Male	trans
cg19436700_TFCP2L1	0.000494977	0.000714263	0.788942229	0.788942229	M1	Male	trans
cg24013293_ENSG00000225475	0.000494977	0.000714263	-0.958651022	0.958651022	M1	Male	trans
cg08476832_RNU6-441P	0.000494978	0.000714263	-0.576744597	0.576744597	M1	Male	trans
cg20657383_LINC01115	0.000494978	0.000714263	-0.944394152	0.944394152	M1	Male	trans
cg27551718_SUPT20HL2	0.000494978	0.000714263	-0.594816904	0.594816904	M1	Male	trans
cg00999469_ERCC3	0.000494979	0.000714263	0.728975705	0.728975705	M1	Male	trans
cg08869748_RNU6-147P	0.000494979	0.000714264	-0.280674123	0.280674123	M1	Male	trans
cg07330196_VEZT	0.000494982	0.000714266	-0.738156716	0.738156716	M1	Male	trans
cg12582819_ZBTB47	0.000494983	0.000714267	0.416142943	0.416142943	M1	Male	trans
cg05625206_RNU6-1257P	0.000494984	0.000714268	-0.713617005	0.713617005	M1	Male	trans
cg19757526_RAMP3	0.000494986	0.000714268	-0.453502067	0.453502067	M1	Male	trans
cg11861487_FAT3	0.000494986	0.000714268	-0.469652039	0.469652039	M1	Male	trans
cg11315466_CDK2AP2P3	0.000494987	0.000714269	-0.491742407	0.491742407	M1	Male	trans
cg09936080_LCNL1	0.000494988	0.000714269	0.627359768	0.627359768	M1	Male	trans
cg06538285_ATP5F1AP1	0.000494988	0.000714269	-0.86956909	0.86956909	M1	Male	trans
cg19556217_NANOS2	0.000494989	0.000714269	-0.495282629	0.495282629	M1	Male	trans
cg03179052_LARS1	0.00049499	0.00071427	-1.059230823	1.059230823	M1	Male	trans
cg04198854_PDIA3P2	0.000494991	0.000714271	-1.380377763	1.380377763	M1	Male	trans
cg11086960_ANKHD1	0.000494992	0.000714271	-0.608353794	0.608353794	M1	Male	trans
cg23816606_ENSG00000111788	0.000494994	0.000714273	-0.475055286	0.475055286	M1	Male	trans
cg18209470_RAB15	0.000494995	0.000714273	0.555010247	0.555010247	M1	Male	trans
cg25348374_ENSG00000213956	0.000494995	0.000714273	0.52291746	0.52291746	M1	Male	trans
cg07091544_KLF2P1	0.000494996	0.000714273	-0.322735324	0.322735324	M1	Male	trans
cg26550235_MBOAT4	0.000494998	0.000714276	0.527034953	0.527034953	M1	Male	trans
cg15120247_ENSG00000237224	0.000494999	0.000714276	-0.570224988	0.570224988	M1	Male	trans
cg16413428_ZNF287	0.000495001	0.000714278	-0.599062541	0.599062541	M1	Male	trans
cg04452523_U3	0.000495002	0.000714278	-0.531574431	0.531574431	M1	Male	trans
cg26880708_ENSG00000111788	0.000495005	0.000714282	0.657493338	0.657493338	M1	Male	trans
cg19113954_ENSG00000203498	0.000495011	0.000714282	0.512776687	0.512776687	M1	Male	trans
cg24578004_IGKV3-11	0.000495012	0.000714282	-0.729801227	0.729801227	M1	Male	trans
cg06062640_ENSG00000197815	0.000495012	0.000714282	0.564203671	0.564203671	M1	Male	trans
cg04850212_CA9	0.000495013	0.000714282	0.496631713	0.496631713	M1	Male	trans
cg27613227_DUXAP9	0.000495015	0.000714282	-0.726703755	0.726703755	M1	Male	trans
cg22843488_CHCHD2P8	0.000495017	0.000714282	-0.577373492	0.577373492	M1	Male	trans
cg08084984_DCN	0.000495018	0.000714282	0.436588348	0.436588348	M1	Male	trans
cg03734225_SEL1L3	0.000495022	0.000714282	-0.399620771	0.399620771	M1	Male	trans
cg02493842_GOLGA8UP	0.000495022	0.000714282	-1.338384778	1.338384778	M1	Male	trans
cg00993677_CAP2	0.000495022	0.000714282	-0.811331114	0.811331114	M1	Male	trans
cg14354282_RN7SKP37	0.000495027	0.000714282	-1.094136615	1.094136615	M1	Male	trans
cg20844221_TNK1	0.000495027	0.000714282	0.479653952	0.479653952	M1	Male	trans
cg13289788_IGKV2D-30	0.000495027	0.000714282	-0.844667634	0.844667634	M1	Male	trans
cg00393585_OR13C8	0.000495029	0.000714282	0.398696163	0.398696163	M1	Male	trans
cg20821566_TSPAN6	0.00049503	0.000714282	-0.555802034	0.555802034	M1	Male	trans
cg13817083_ENSG00000225929	0.000495032	0.000714282	-0.510086405	0.510086405	M1	Male	trans
cg03734225_CCZ1B	0.000495034	0.000714282	-0.481122891	0.481122891	M1	Male	trans
cg12560896_ATP6V0D2	0.000495035	0.000714282	-0.472980329	0.472980329	M1	Male	trans
cg10168351_MARK2P15	0.000495035	0.000714282	-0.673213192	0.673213192	M1	Male	trans
cg14501281_NDUFS5P2	0.000495038	0.000714282	0.378091633	0.378091633	M1	Male	trans
cg14501281_MIR218-2	0.000495038	0.000714282	0.6691847	0.6691847	M1	Male	trans
cg14501281_RNA5SP113	0.000495038	0.000714282	0.228391408	0.228391408	M1	Male	trans
cg14501281_SPEM1	0.000495038	0.000714282	0.655922929	0.655922929	M1	Male	trans
cg14501281_Y_RNA	0.000495038	0.000714282	0.614326189	0.614326189	M1	Male	trans
cg14501281_LINC01114	0.000495038	0.000714282	0.150803146	0.150803146	M1	Male	trans
cg14501281_ACTBP12	0.000495038	0.000714282	0.747734026	0.747734026	M1	Male	trans
cg14501281_MTND5P18	0.000495038	0.000714282	0.747734026	0.747734026	M1	Male	trans
cg14501281_CTNNA2-AS1	0.000495038	0.000714282	0.285347558	0.285347558	M1	Male	trans
cg14501281_RN7SL868P	0.000495038	0.000714282	0.747734026	0.747734026	M1	Male	trans
cg14501281_FUNDC2P3	0.000495038	0.000714282	0.434938227	0.434938227	M1	Male	trans
cg14501281_MTND1P2	0.000495038	0.000714282	0.747734026	0.747734026	M1	Male	trans
cg14501281_H3P29	0.000495038	0.000714282	0.747734026	0.747734026	M1	Male	trans
cg14501281_LINC02247	0.000495038	0.000714282	0.434938227	0.434938227	M1	Male	trans
cg14501281_BHLHA9	0.000495038	0.000714282	0.311076158	0.311076158	M1	Male	trans
cg14501281_SMSP1	0.000495038	0.000714282	0.434938227	0.434938227	M1	Male	trans
cg14501281_SKP2P1	0.000495038	0.000714282	0.747734026	0.747734026	M1	Male	trans
cg14501281_ENSG00000232897	0.000495038	0.000714282	0.129010596	0.129010596	M1	Male	trans
cg14501281_LINC02778	0.000495038	0.000714282	0.477529308	0.477529308	M1	Male	trans
cg14501281_MTND5P29	0.000495038	0.000714282	0.530696998	0.530696998	M1	Male	trans
cg14501281_RNU6-169P	0.000495038	0.000714282	0.670784106	0.670784106	M1	Male	trans
cg14501281_PHOX2B	0.000495038	0.000714282	0.18166905	0.18166905	M1	Male	trans
cg14501281_LINC02433	0.000495038	0.000714282	0.335392053	0.335392053	M1	Male	trans
cg14501281_ZNF734P	0.000495038	0.000714282	0.718348452	0.718348452	M1	Male	trans
cg14501281_ASB10	0.000495038	0.000714282	0.335392053	0.335392053	M1	Male	trans
cg14501281_SORCS3	0.000495038	0.000714282	0.456782816	0.456782816	M1	Male	trans
cg14501281_IGF2-AS	0.000495038	0.000714282	0.335392053	0.335392053	M1	Male	trans
cg14501281_NEK2P2	0.000495038	0.000714282	0.179340628	0.179340628	M1	Male	trans
cg14501281_CT45A5	0.000495038	0.000714282	0.173653525	0.173653525	M1	Male	trans
cg14501281_ENSG00000230432	0.000495038	0.000714282	0.335392053	0.335392053	M1	Male	trans
cg14501281_ENSG00000230621	0.000495038	0.000714282	0.530696998	0.530696998	M1	Male	trans
cg14501281_ENSG00000227679	0.000495038	0.000714282	0.074456944	0.074456944	M1	Male	trans
cg19115205_SPINT3	0.000495038	0.000714282	-0.359334675	0.359334675	M1	Male	trans
cg23974730_LINC02785	0.000495038	0.000714282	0.74506395	0.74506395	M1	Male	trans
cg25234448_CA7	0.00049504	0.000714284	-0.63225026	0.63225026	M1	Male	trans
cg25959474_NID2	0.000495042	0.000714285	-0.663085142	0.663085142	M1	Male	trans
cg12932951_YAP1P1	0.000495042	0.000714286	-0.921976602	0.921976602	M1	Male	trans
cg02485345_SALL1	0.000495045	0.000714288	-0.426656665	0.426656665	M1	Male	trans
cg02443896_ACTG1P10	0.000495045	0.000714288	0.616988628	0.616988628	M1	Male	trans
cg07200348_ENSG00000237845	0.000495047	0.00071429	-0.481434671	0.481434671	M1	Male	trans
cg05115862_ENSG00000232032	0.00049505	0.000714293	-0.51274096	0.51274096	M1	Male	trans
cg22052629_QPCT	0.000495051	0.000714293	-0.367950473	0.367950473	M1	Male	trans
cg13157799_JPT1P1	0.000495051	0.000714293	0.659597107	0.659597107	M1	Male	trans
cg01513516_CYSRT1	0.000495053	0.000714294	-0.494184096	0.494184096	M1	Male	trans
cg25636922_RNU6-879P	0.000495054	0.000714294	-0.564342799	0.564342799	M1	Male	trans
cg09322432_F10	0.000495055	0.000714294	0.705415509	0.705415509	M1	Male	trans
cg15429715_ENSG00000214614	0.000495055	0.000714294	-0.876559518	0.876559518	M1	Male	trans
cg25994476_GTF2A2	0.000495056	0.000714296	0.542463294	0.542463294	M1	Male	trans
cg06803261_MIR934	0.000495057	0.000714296	-0.671886899	0.671886899	M1	Male	trans
cg11086960_DMAC2L	0.000495059	0.000714297	-0.640972641	0.640972641	M1	Male	trans
cg01418749_ENSG00000236456	0.000495059	0.000714297	-0.484481413	0.484481413	M1	Male	trans
cg04084749_MAN2A2	0.000495062	0.000714301	0.535983006	0.535983006	M1	Male	trans
cg03151529_RNA5SP296	0.000495063	0.000714301	0.62132592	0.62132592	M1	Male	trans
cg16061460_NYX	0.000495065	0.000714303	-0.403553158	0.403553158	M1	Male	trans
cg16064295_ZMYM1	0.000495066	0.000714304	-0.736885262	0.736885262	M1	Male	trans
cg16078318_CASP4LP	0.000495068	0.000714306	-0.782852166	0.782852166	M1	Male	trans
cg10112694_KRT18P57	0.000495076	0.000714316	0.50234895	0.50234895	M1	Male	trans
cg06491827_TMEM18-DT	0.000495077	0.000714317	0.779245948	0.779245948	M1	Male	trans
cg13765695_ENSG00000218565	0.000495079	0.000714318	-0.497837126	0.497837126	M1	Male	trans
cg03878285_RPL17P1	0.000495079	0.000714318	-0.577132384	0.577132384	M1	Male	trans
cg09096476_THOC6	0.00049508	0.000714319	-0.735717292	0.735717292	M1	Male	trans
cg22052629_ACOT9	0.000495082	0.000714321	-0.466983048	0.466983048	M1	Male	trans
cg06619156_SESN3	0.000495084	0.000714322	-0.515808524	0.515808524	M1	Male	trans
cg14041360_RPL7AP4	0.000495085	0.000714322	-0.800449316	0.800449316	M1	Male	trans
cg21494722_CNTNAP4	0.00049509	0.000714329	-0.240345128	0.240345128	M1	Male	trans
cg24304928_ENSG00000237173	0.000495091	0.00071433	-0.874655779	0.874655779	M1	Male	trans
cg12698846_RNU6-147P	0.000495101	0.000714344	0.383420522	0.383420522	M1	Male	trans
cg16299517_STOML3	0.000495103	0.000714344	-0.655860055	0.655860055	M1	Male	trans
cg06187770_IGHA1	0.000495103	0.000714344	0.963229476	0.963229476	M1	Male	trans
cg18438405_DEFB136	0.000495103	0.000714344	-0.710965347	0.710965347	M1	Male	trans
cg06621919_CDC25C	0.000495104	0.000714344	-0.436805082	0.436805082	M1	Male	trans
cg06471872_RN7SL416P	0.000495107	0.000714348	-0.661470323	0.661470323	M1	Male	trans
cg04970495_ENSG00000231791	0.000495109	0.000714348	-0.739452099	0.739452099	M1	Male	trans
cg00999469_TTC30B	0.000495109	0.000714348	0.694124184	0.694124184	M1	Male	trans
cg05889858_SH2D2A	0.00049511	0.000714349	0.531595732	0.531595732	M1	Male	trans
cg17328806_MIR944	0.00049511	0.000714349	0.413202136	0.413202136	M1	Male	trans
cg12295431_COL16A1	0.000495111	0.000714349	-0.441021097	0.441021097	M1	Male	trans
cg00305285_CATSPER2	0.000495112	0.000714349	-0.427788116	0.427788116	M1	Male	trans
cg11868136_ENSG00000229582	0.000495115	0.000714352	-0.286280822	0.286280822	M1	Male	trans
cg20067334_LINC02066	0.000495115	0.000714352	0.543152349	0.543152349	M1	Male	trans
cg10321973_ENSG00000239593	0.000495116	0.000714352	0.444855646	0.444855646	M1	Male	trans
cg04758826_ENSG00000237532	0.000495116	0.000714352	-0.746061242	0.746061242	M1	Male	trans
cg13808160_LTBR	0.000495118	0.000714353	0.6996516	0.6996516	M1	Male	trans
cg22150680_RPSAP49	0.000495118	0.000714353	-0.722105979	0.722105979	M1	Male	trans
cg06660550_CPZ	0.00049512	0.000714355	-0.372724237	0.372724237	M1	Male	trans
cg17300451_ENSG00000238276	0.000495122	0.000714357	-0.451935629	0.451935629	M1	Male	trans
cg01466133_RBBP8NL	0.000495122	0.000714357	-0.437978443	0.437978443	M1	Male	trans
cg24110229_ANKRD1	0.000495128	0.000714363	0.616445535	0.616445535	M1	Male	trans
cg00919118_ENSG00000197665	0.000495133	0.000714369	-2.849334204	2.849334204	M1	Male	trans
cg09483607_SGPL1	0.000495133	0.000714369	-0.499876912	0.499876912	M1	Male	trans
cg25053413_SEMA3D	0.000495134	0.000714369	0.680790158	0.680790158	M1	Male	trans
cg13370086_GRHL1	0.000495135	0.000714369	-0.613113983	0.613113983	M1	Male	trans
cg16337165_KCNC4	0.000495135	0.000714369	0.551845742	0.551845742	M1	Male	trans
cg12309176_SMTNL1	0.000495136	0.000714369	0.794586484	0.794586484	M1	Male	trans
cg25122934_AUP1	0.000495136	0.000714369	0.423924922	0.423924922	M1	Male	trans
cg05583921_IL9	0.000495141	0.000714375	-0.346200058	0.346200058	M1	Male	trans
cg00545295_ZNF575	0.000495141	0.000714375	0.59896872	0.59896872	M1	Male	trans
cg10956335_FAM74A1	0.000495142	0.000714375	-1.192370404	1.192370404	M1	Male	trans
cg05920113_ASB9	0.000495142	0.000714375	-0.82180067	0.82180067	M1	Male	trans
cg03300589_NQO1	0.000495143	0.000714375	-0.54614797	0.54614797	M1	Male	trans
cg01255059_RN7SL519P	0.000495144	0.000714375	-0.590698558	0.590698558	M1	Male	trans
cg07264993_NXT2	0.000495144	0.000714375	-0.408108261	0.408108261	M1	Male	trans
cg20689037_RN7SKP44	0.00049515	0.000714382	0.672618495	0.672618495	M1	Male	trans
cg06503255_ARRDC2	0.000495151	0.000714382	-0.705219283	0.705219283	M1	Male	trans
cg23093164_RN7SKP44	0.000495154	0.000714385	0.616287508	0.616287508	M1	Male	trans
cg02335117_ENSG00000236505	0.000495154	0.000714385	-0.405121831	0.405121831	M1	Male	trans
cg05521150_SNRPBP1	0.000495155	0.000714385	0.668799556	0.668799556	M1	Male	trans
cg00829646_ENSG00000213302	0.000495155	0.000714385	-0.747313702	0.747313702	M1	Male	trans
cg25016308_ITGA11	0.000495157	0.000714386	0.795142755	0.795142755	M1	Male	trans
cg17623793_IGDCC3	0.000495157	0.000714386	-0.078111035	0.078111035	M1	Male	trans
cg25938960_DNAH5	0.000495158	0.000714387	-0.619002818	0.619002818	M1	Male	trans
cg02949296_FLT1	0.000495159	0.000714387	-0.805774537	0.805774537	M1	Male	trans
cg13566468_WNT2B	0.000495159	0.000714387	-0.46121661	0.46121661	M1	Male	trans
cg23919433_KLHL1	0.00049516	0.000714387	0.813431754	0.813431754	M1	Male	trans
cg20870820_LGR6	0.000495161	0.000714388	-0.395980942	0.395980942	M1	Male	trans
cg05821771_SWI5	0.000495164	0.000714391	-0.416722208	0.416722208	M1	Male	trans
cg16274716_ENSG00000224919	0.000495165	0.000714391	-0.286107451	0.286107451	M1	Male	trans
cg26356782_STMN2	0.000495166	0.000714391	-0.079650113	0.079650113	M1	Male	trans
cg04398972_OBSCN	0.000495166	0.000714391	0.48323	0.48323	M1	Male	trans
cg11056334_VDAC2	0.000495168	0.000714392	-0.294584726	0.294584726	M1	Male	trans
cg04790008_ENSG00000243072	0.000495168	0.000714392	-0.622797808	0.622797808	M1	Male	trans
cg13229245_GNAQP1	0.00049517	0.000714394	0.347520369	0.347520369	M1	Male	trans
cg01034726_ALG1L15P	0.000495171	0.000714395	0.902238382	0.902238382	M1	Male	trans
cg11086960_RNFT1	0.000495175	0.0007144	-0.677937443	0.677937443	M1	Male	trans
cg21961527_AARS2	0.000495177	0.000714401	-0.416756441	0.416756441	M1	Male	trans
cg16575821_IL12RB1	0.000495177	0.000714401	-0.423134961	0.423134961	M1	Male	trans
cg27146574_PCDHB5	0.000495183	0.000714408	-0.702363282	0.702363282	M1	Male	trans
cg07472196_ANKRD63	0.000495183	0.000714408	0.771580337	0.771580337	M1	Male	trans
cg04408104_ENSG00000235146	0.000495184	0.000714409	0.476895088	0.476895088	M1	Male	trans
cg15524383_HTR2A	0.000495185	0.000714409	0.592565428	0.592565428	M1	Male	trans
cg09189551_PLCB3	0.000495186	0.000714409	0.643269652	0.643269652	M1	Male	trans
cg15977002_LINC00355	0.000495186	0.000714409	-0.173916384	0.173916384	M1	Male	trans
cg05497124_PRSS56	0.000495189	0.000714411	-0.687085826	0.687085826	M1	Male	trans
cg06736113_MIR766	0.00049519	0.000714412	-0.463469233	0.463469233	M1	Male	trans
cg00759146_RNU6-702P	0.000495191	0.000714412	-0.417236374	0.417236374	M1	Male	trans
cg03821157_ENSG00000225632	0.000495191	0.000714412	-0.510429387	0.510429387	M1	Male	trans
cg06721912_DYNLRB2	0.000495192	0.000714412	-0.596109611	0.596109611	M1	Male	trans
cg27217343_SYCN	0.000495193	0.000714412	0.558478592	0.558478592	M1	Male	trans
cg23115136_PDPN	0.000495193	0.000714412	-0.471687602	0.471687602	M1	Male	trans
cg14302996_RN7SL263P	0.000495193	0.000714412	0.508442119	0.508442119	M1	Male	trans
cg16616362_SIK1	0.000495195	0.000714413	-0.532678476	0.532678476	M1	Male	trans
cg00232388_AFF2	0.000495195	0.000714413	-0.285585043	0.285585043	M1	Male	trans
cg07096305_LNPEP	0.000495206	0.000714427	0.486849793	0.486849793	M1	Male	trans
cg16113271_FNDC8	0.000495207	0.000714427	-0.681403023	0.681403023	M1	Male	trans
cg22052629_NFE2L3	0.000495208	0.000714428	-0.385550522	0.385550522	M1	Male	trans
cg01160724_LINC02066	0.000495211	0.000714431	-0.410057955	0.410057955	M1	Male	trans
cg07110166_PLEKHO2	0.000495211	0.000714431	-0.322700892	0.322700892	M1	Male	trans
cg06690353_COX6A2	0.000495214	0.000714433	-0.623861327	0.623861327	M1	Male	trans
cg21820712_PSCA	0.000495214	0.000714433	-0.454071187	0.454071187	M1	Male	trans
cg12041209_RNU6-112P	0.000495215	0.000714433	0.245992705	0.245992705	M1	Male	trans
cg13628022_ZNF101P1	0.000495215	0.000714433	0.427170734	0.427170734	M1	Male	trans
cg03179052_UQCRHP2	0.000495217	0.000714433	-1.11991	1.11991	M1	Male	trans
cg25479848_RNU4-55P	0.000495217	0.000714433	-0.471027662	0.471027662	M1	Male	trans
cg03872677_DANT1	0.000495217	0.000714433	0.589850902	0.589850902	M1	Male	trans
cg24672022_RNU6-517P	0.000495222	0.000714437	0.663142695	0.663142695	M1	Male	trans
cg23817672_FAP	0.000495223	0.000714437	-0.642429417	0.642429417	M1	Male	trans
cg00134973_LINC02541	0.000495224	0.000714437	-0.746455183	0.746455183	M1	Male	trans
cg04599643_PTPN5	0.000495224	0.000714437	-0.471939817	0.471939817	M1	Male	trans
cg27208514_SCD	0.000495225	0.000714438	-0.418260528	0.418260528	M1	Male	trans
cg06894070_MTND6P21	0.000495225	0.000714438	0.55126279	0.55126279	M1	Male	trans
cg00986162_SUCNR1	0.000495229	0.000714442	0.480716689	0.480716689	M1	Male	trans
cg01821644_LINC01039	0.00049523	0.000714442	-0.410392836	0.410392836	M1	Male	trans
cg12580503_LINC02623	0.00049523	0.000714442	-0.446064219	0.446064219	M1	Male	trans
cg06026616_LINC01276	0.000495235	0.000714448	0.781426218	0.781426218	M1	Male	trans
cg01987820_ENSG00000230801	0.000495239	0.000714452	-0.892983714	0.892983714	M1	Male	trans
cg27084310_KLK1	0.00049524	0.000714454	0.596813293	0.596813293	M1	Male	trans
cg07096305_LRIF1	0.000495242	0.000714455	0.518242805	0.518242805	M1	Male	trans
cg12612309_FES	0.000495243	0.000714456	0.541211399	0.541211399	M1	Male	trans
cg16237565_CD24P1	0.000495246	0.000714459	-0.358831023	0.358831023	M1	Male	trans
cg10744079_ENSG00000229646	0.000495246	0.000714459	0.78751341	0.78751341	M1	Male	trans
cg10100831_SNORD115	0.000495247	0.000714459	-0.192885841	0.192885841	M1	Male	trans
cg23739048_ENSG00000222031	0.000495248	0.000714459	0.684039265	0.684039265	M1	Male	trans
cg06302718_LGMN	0.000495249	0.000714459	-0.353297978	0.353297978	M1	Male	trans
cg12115391_BMS1P4-AGAP5	0.00049525	0.000714459	-0.257361305	0.257361305	M1	Male	trans
cg06103624_Metazoa_SRP	0.00049525	0.000714459	0.568670569	0.568670569	M1	Male	trans
cg17111209_ICAM1	0.00049525	0.000714459	0.518736694	0.518736694	M1	Male	trans
cg22504140_GPR176	0.000495253	0.000714462	-0.388540784	0.388540784	M1	Male	trans
cg25479848_PGAP2	0.000495254	0.000714462	-0.550297894	0.550297894	M1	Male	trans
cg12046362_FRMD1	0.000495254	0.000714462	-0.486168512	0.486168512	M1	Male	trans
cg18972013_VSIR	0.000495256	0.000714464	0.520443985	0.520443985	M1	Male	trans
cg01952618_LILRB1-AS1	0.000495257	0.000714465	-0.595235338	0.595235338	M1	Male	trans
cg26486246_FN3K	0.000495258	0.000714465	-0.682446153	0.682446153	M1	Male	trans
cg06902555_SLC9A4	0.000495259	0.000714466	-0.661100756	0.661100756	M1	Male	trans
cg27371456_FMN2	0.00049526	0.000714466	-0.597086956	0.597086956	M1	Male	trans
cg04721764_MATK	0.00049526	0.000714466	-1.315334459	1.315334459	M1	Male	trans
cg19649827_SPINK7	0.000495261	0.000714466	-0.402202845	0.402202845	M1	Male	trans
cg10490099_ENSG00000236829	0.000495263	0.000714468	-0.313914074	0.313914074	M1	Male	trans
cg24007800_RBFOX1	0.000495266	0.000714472	-0.596608716	0.596608716	M1	Male	trans
cg03734225_PLCE1	0.000495267	0.000714472	-0.456735737	0.456735737	M1	Male	trans
cg17802005_ENSG00000225420	0.000495273	0.000714479	-0.526761957	0.526761957	M1	Male	trans
cg14409406_APLP2	0.000495274	0.00071448	-0.472276194	0.472276194	M1	Male	trans
cg21613549_ABCD2	0.000495275	0.00071448	-0.582694763	0.582694763	M1	Male	trans
cg00192952_LINC02865	0.000495276	0.00071448	0.546925923	0.546925923	M1	Male	trans
cg06103624_MORF4L2	0.000495276	0.00071448	-0.49936627	0.49936627	M1	Male	trans
cg16999170_EOGT	0.000495277	0.00071448	-0.822911609	0.822911609	M1	Male	trans
cg27140058_SNORD115-45	0.000495278	0.00071448	0.590310763	0.590310763	M1	Male	trans
cg23424043_ATP8B3	0.000495278	0.00071448	0.474228404	0.474228404	M1	Male	trans
cg13044693_RNA5SP25	0.000495282	0.000714485	0.577517637	0.577517637	M1	Male	trans
cg20776107_NPNT	0.000495284	0.000714486	-0.446898605	0.446898605	M1	Male	trans
cg06551718_PTMAP3	0.000495284	0.000714486	-0.799081336	0.799081336	M1	Male	trans
cg06645242_CROCCP3	0.000495286	0.000714488	-0.653963334	0.653963334	M1	Male	trans
cg19082069_MEIS3P1	0.000495289	0.000714492	0.487587068	0.487587068	M1	Male	trans
cg06849477_FAM220CP	0.00049529	0.000714492	0.425583317	0.425583317	M1	Male	trans
cg02265810_TMEM229A	0.000495293	0.000714495	-0.809510562	0.809510562	M1	Male	trans
cg17840774_RPL32P12	0.000495293	0.000714495	-0.551861237	0.551861237	M1	Male	trans
cg20121803_NES	0.000495294	0.000714495	0.462571097	0.462571097	M1	Male	trans
cg06955954_IGHV3-74	0.000495296	0.000714497	-0.677703229	0.677703229	M1	Male	trans
cg23151860_UFL1	0.000495298	0.0007145	0.804543974	0.804543974	M1	Male	trans
cg09160344_MIR556	0.000495299	0.0007145	0.780307267	0.780307267	M1	Male	trans
cg21346579_CDH24	0.000495301	0.000714502	0.665856807	0.665856807	M1	Male	trans
cg10669142_ENSG00000226664	0.000495302	0.000714502	0.483653409	0.483653409	M1	Male	trans
cg00748431_RNF212	0.000495302	0.000714502	-0.60601185	0.60601185	M1	Male	trans
cg15600669_RNU7-133P	0.000495304	0.000714503	-0.5647043	0.5647043	M1	Male	trans
cg17139095_LMAN1L	0.000495305	0.000714503	0.562034796	0.562034796	M1	Male	trans
cg09018722_LINC02623	0.000495306	0.000714503	-0.409120711	0.409120711	M1	Male	trans
cg11444278_ENSG00000229271	0.000495306	0.000714503	0.61587493	0.61587493	M1	Male	trans
cg00545295_RNA5SP210	0.000495311	0.00071451	0.480823962	0.480823962	M1	Male	trans
cg08070004_RNU6-1091P	0.000495312	0.00071451	-0.668099276	0.668099276	M1	Male	trans
cg09244297_TUBBP5	0.000495313	0.000714511	-0.662420121	0.662420121	M1	Male	trans
cg15985500_RN7SL771P	0.000495315	0.000714513	-0.362706158	0.362706158	M1	Male	trans
cg06817609_CACNA1I	0.000495318	0.000714515	-0.601439223	0.601439223	M1	Male	trans
cg07448055_PLAAT4	0.000495318	0.000714515	0.737647478	0.737647478	M1	Male	trans
cg14664875_DEPDC1-AS1	0.000495318	0.000714515	-0.603536841	0.603536841	M1	Male	trans
cg15177604_RPL31P33	0.000495319	0.000714515	0.54809252	0.54809252	M1	Male	trans
cg20227471_ENSG00000224513	0.00049532	0.000714516	0.648121523	0.648121523	M1	Male	trans
cg09350395_RN7SL836P	0.000495321	0.000714516	-0.795830909	0.795830909	M1	Male	trans
cg10881225_PGGT1BP2	0.000495322	0.000714517	-0.622703337	0.622703337	M1	Male	trans
cg03961340_MXRA5Y	0.000495323	0.000714517	-0.476592444	0.476592444	M1	Male	trans
cg05092860_NUPR1	0.000495324	0.000714517	0.553032953	0.553032953	M1	Male	trans
cg12580503_WNT7A	0.000495327	0.00071452	-0.622166979	0.622166979	M1	Male	trans
cg05995254_IL6	0.000495328	0.00071452	-0.551118455	0.551118455	M1	Male	trans
cg13814351_ENSG00000241357	0.000495328	0.00071452	-0.532474965	0.532474965	M1	Male	trans
cg16503053_NQO1	0.000495329	0.00071452	0.370536529	0.370536529	M1	Male	trans
cg04142998_GYG2	0.000495332	0.000714524	-0.621237586	0.621237586	M1	Male	trans
cg03915648_SEMG1	0.000495334	0.000714526	0.562847313	0.562847313	M1	Male	trans
cg07254630_LINC00487	0.000495334	0.000714526	-0.518678838	0.518678838	M1	Male	trans
cg06025631_PANTR1	0.000495336	0.000714527	0.386541706	0.386541706	M1	Male	trans
cg02501182_CRYAA	0.00049534	0.000714532	-0.525230796	0.525230796	M1	Male	trans
cg04087712_MIR99B	0.00049534	0.000714532	-1.024244018	1.024244018	M1	Male	trans
cg14418297_OR2H5P	0.000495343	0.000714535	-0.957202722	0.957202722	M1	Male	trans
cg11086960_STT3A	0.000495344	0.000714535	-0.601891358	0.601891358	M1	Male	trans
cg22193691_FAM90A15P	0.000495345	0.000714535	-0.579169795	0.579169795	M1	Male	trans
cg20655737_LEKR1	0.000495347	0.000714537	-0.627506247	0.627506247	M1	Male	trans
cg09215006_ARHGEF7-AS1	0.000495349	0.000714537	-1.244938661	1.244938661	M1	Male	trans
cg12520327_ENSG00000232363	0.00049535	0.000714537	0.826945378	0.826945378	M1	Male	trans
cg20844221_LDLRAP1	0.000495351	0.000714537	0.520037269	0.520037269	M1	Male	trans
cg03899772_NTN5	0.000495351	0.000714537	-0.686727586	0.686727586	M1	Male	trans
cg03179052_RPL26P31	0.000495352	0.000714537	-1.282612017	1.282612017	M1	Male	trans
cg14924064_C9orf153	0.000495352	0.000714537	0.422075607	0.422075607	M1	Male	trans
cg03653504_CYP46A4P	0.000495353	0.000714537	-0.801748475	0.801748475	M1	Male	trans
cg04337937_ZFP14	0.000495353	0.000714537	-0.498462632	0.498462632	M1	Male	trans
cg01134380_LINC00477	0.000495353	0.000714537	-0.620404299	0.620404299	M1	Male	trans
cg06741645_TICAM1	0.000495353	0.000714537	0.797325484	0.797325484	M1	Male	trans
cg21512216_LINC01757	0.000495353	0.000714537	1.50008431	1.50008431	M1	Male	trans
cg03632245_TAP1	0.000495355	0.000714537	-0.473743057	0.473743057	M1	Male	trans
cg21266698_RPS15AP17	0.000495355	0.000714537	-0.466808477	0.466808477	M1	Male	trans
cg18892258_CELA3A	0.000495357	0.00071454	-0.882174949	0.882174949	M1	Male	trans
cg18537222_PCDH11Y	0.000495358	0.000714541	-0.376555448	0.376555448	M1	Male	trans
cg16237565_CNKSR3	0.000495359	0.000714541	-0.423492583	0.423492583	M1	Male	trans
cg00591160_ENSG00000223530	0.000495359	0.000714541	3.517013203	3.517013203	M1	Male	trans
cg10991855_TMTC4	0.000495361	0.000714542	-0.420240141	0.420240141	M1	Male	trans
cg12030632_RN7SKP90	0.000495363	0.000714543	0.486151416	0.486151416	M1	Male	trans
cg22190299_LINC01679	0.000495363	0.000714543	-0.327798074	0.327798074	M1	Male	trans
cg14488391_RPL23AP20	0.000495364	0.000714543	0.698094181	0.698094181	M1	Male	trans
cg11171466_GLT8D2	0.000495364	0.000714543	-0.644784365	0.644784365	M1	Male	trans
cg06880767_LINC01870	0.000495365	0.000714543	-0.634082231	0.634082231	M1	Male	trans
cg02644550_RN7SL233P	0.000495365	0.000714543	0.46183832	0.46183832	M1	Male	trans
cg07736530_LINC01747	0.000495372	0.000714552	-0.798010393	0.798010393	M1	Male	trans
cg08426938_LINC01460	0.000495373	0.000714552	-0.331723101	0.331723101	M1	Male	trans
cg16810969_ETV4	0.000495374	0.000714553	-0.428358577	0.428358577	M1	Male	trans
cg04628168_RNU6-159P	0.000495375	0.000714554	3.398299599	3.398299599	M1	Male	trans
cg23404528_RN7SL738P	0.000495376	0.000714554	0.48305453	0.48305453	M1	Male	trans
cg07022959_FBN1	0.000495378	0.000714555	-0.360905164	0.360905164	M1	Male	trans
cg05292018_ENSG00000231515	0.000495378	0.000714555	-0.46430507	0.46430507	M1	Male	trans
cg02491754_CD300LD	0.00049538	0.000714557	0.341967828	0.341967828	M1	Male	trans
cg02323453_ZNF815P	0.000495381	0.000714557	0.625278025	0.625278025	M1	Male	trans
cg11674404_RSAD1	0.000495381	0.000714557	-0.404651028	0.404651028	M1	Male	trans
cg09144455_ENSG00000228625	0.000495382	0.000714557	0.589723877	0.589723877	M1	Male	trans
cg07209338_FBXW4P1	0.000495383	0.000714557	-0.46600169	0.46600169	M1	Male	trans
cg20571761_ENSG00000232063	0.00049539	0.000714566	-0.433301555	0.433301555	M1	Male	trans
cg25037011_FZD1	0.000495391	0.000714566	0.405533792	0.405533792	M1	Male	trans
cg23775119_GHRH	0.000495392	0.000714566	-0.294306915	0.294306915	M1	Male	trans
cg14181112_APCS	0.000495392	0.000714566	-0.579994293	0.579994293	M1	Male	trans
cg10099957_ABCD1	0.000495394	0.000714566	0.432133004	0.432133004	M1	Male	trans
cg03353560_FABP5P15	0.000495394	0.000714566	-0.641782373	0.641782373	M1	Male	trans
cg19592252_HNRNPA1P39	0.000495394	0.000714566	-0.426205432	0.426205432	M1	Male	trans
cg00927151_CFAP58-DT	0.000495397	0.000714566	-0.603184116	0.603184116	M1	Male	trans
cg18634314_IGHV1-2	0.000495403	0.000714566	0.537012171	0.537012171	M1	Male	trans
cg12163508_PLXNA4	0.000495404	0.000714566	-0.183530734	0.183530734	M1	Male	trans
cg02671217_PP2D1	0.000495407	0.000714566	-0.477460599	0.477460599	M1	Male	trans
cg04460332_RPL21P31	0.000495408	0.000714566	0.419091924	0.419091924	M1	Male	trans
cg14030025_ASGR2	0.000495409	0.000714566	-0.799903242	0.799903242	M1	Male	trans
cg17516635_CRIP1P2	0.00049541	0.000714566	-0.822293848	0.822293848	M1	Male	trans
cg05558609_PPP1R26P1	0.000495412	0.000714566	-0.788505212	0.788505212	M1	Male	trans
cg27434890_ACTG1P10	0.000495413	0.000714566	-0.463420081	0.463420081	M1	Male	trans
cg21325324_RPS8P4	0.000495413	0.000714566	-0.378272692	0.378272692	M1	Male	trans
cg21325324_RNU6-1240P	0.000495413	0.000714566	-0.596385677	0.596385677	M1	Male	trans
cg21325324_RNU2-48P	0.000495413	0.000714566	-0.577433048	0.577433048	M1	Male	trans
cg21325324_RPL31P13	0.000495413	0.000714566	-0.704564386	0.704564386	M1	Male	trans
cg21325324_LINC01247	0.000495413	0.000714566	-0.704564386	0.704564386	M1	Male	trans
cg21325324_LINC01795	0.000495413	0.000714566	-0.704564386	0.704564386	M1	Male	trans
cg21325324_IGKV1OR2-3	0.000495413	0.000714566	-0.992707264	0.992707264	M1	Male	trans
cg21325324_DNAJC17P1	0.000495413	0.000714566	-0.704564386	0.704564386	M1	Male	trans
cg21325324_RNU2-16P	0.000495413	0.000714566	-0.378833361	0.378833361	M1	Male	trans
cg21325324_MIR548A1	0.000495413	0.000714566	-0.992707264	0.992707264	M1	Male	trans
cg21325324_RPS29P15	0.000495413	0.000714566	-0.992707264	0.992707264	M1	Male	trans
cg21325324_RPL30P12	0.000495413	0.000714566	-0.992707264	0.992707264	M1	Male	trans
cg21325324_MIR1-1HG	0.000495413	0.000714566	-0.704564386	0.704564386	M1	Male	trans
cg21325324_ENSG00000220204	0.000495413	0.000714566	-0.992707264	0.992707264	M1	Male	trans
cg21325324_RPL19P20	0.000495413	0.000714566	-0.407796121	0.407796121	M1	Male	trans
cg21325324_ENSG00000234932	0.000495413	0.000714566	-0.577433048	0.577433048	M1	Male	trans
cg21325324_ENSG00000237163	0.000495413	0.000714566	-0.407796121	0.407796121	M1	Male	trans
cg21325324_ENSG00000237480	0.000495413	0.000714566	-0.43540847	0.43540847	M1	Male	trans
cg21325324_SNRPGP8	0.000495413	0.000714566	-0.351015648	0.351015648	M1	Male	trans
cg21325324_RNU1-148P	0.000495413	0.000714566	-0.355615117	0.355615117	M1	Male	trans
cg17017584_AGKP2	0.000495414	0.000714566	-0.599042062	0.599042062	M1	Male	trans
cg24711324_RPS6P12	0.000495415	0.000714566	-0.456623376	0.456623376	M1	Male	trans
cg14409406_UTP18	0.000495415	0.000714566	-0.501711181	0.501711181	M1	Male	trans
cg22621745_OR7E130P	0.000495417	0.000714566	0.745462738	0.745462738	M1	Male	trans
cg21050001_ST3GAL1	0.000495417	0.000714566	-0.273951377	0.273951377	M1	Male	trans
cg16977073_ENSG00000215297	0.000495418	0.000714566	-0.489663958	0.489663958	M1	Male	trans
cg23151860_TMED10	0.000495421	0.000714566	0.80716131	0.80716131	M1	Male	trans
cg25812123_NFAM1	0.000495421	0.000714566	-0.344602918	0.344602918	M1	Male	trans
cg00095099_IL10	0.000495422	0.000714566	-0.267982462	0.267982462	M1	Male	trans
cg00758881_ENSG00000178107	0.000495422	0.000714566	0.751789093	0.751789093	M1	Male	trans
cg08157914_RNU4-32P	0.000495422	0.000714566	-1.329572267	1.329572267	M1	Male	trans
cg05831093_RN7SKP204	0.000495425	0.000714566	-0.693647391	0.693647391	M1	Male	trans
cg22280068_ENSG00000240729	0.000495425	0.000714566	-0.517430828	0.517430828	M1	Male	trans
cg21051694_RNU6-147P	0.000495426	0.000714566	0.395179007	0.395179007	M1	Male	trans
cg16810969_OR51B4	0.000495428	0.000714566	-0.615520594	0.615520594	M1	Male	trans
cg14409406_COLGALT2	0.00049543	0.000714566	-0.587640093	0.587640093	M1	Male	trans
cg09739726_MYCL-AS1	0.000495431	0.000714566	-0.57126497	0.57126497	M1	Male	trans
cg06502685_STK26	0.000495433	0.000714566	-0.369074073	0.369074073	M1	Male	trans
cg11838818_RPL7P48	0.000495435	0.000714566	-0.771693924	0.771693924	M1	Male	trans
cg15888274_YPEL4	0.000495437	0.000714566	0.569607647	0.569607647	M1	Male	trans
cg21258370_MYBPH	0.000495437	0.000714566	-0.59359662	0.59359662	M1	Male	trans
cg01629873_OR9I2P	0.000495438	0.000714566	0.303828748	0.303828748	M1	Male	trans
cg01629873_OR6C1	0.000495438	0.000714566	0.032351445	0.032351445	M1	Male	trans
cg01629873_RN7SKP205	0.000495438	0.000714566	0.825170398	0.825170398	M1	Male	trans
cg01629873_DPP10-AS3	0.000495438	0.000714566	0.604927665	0.604927665	M1	Male	trans
cg01629873_CRB3P1	0.000495438	0.000714566	0.715215286	0.715215286	M1	Male	trans
cg01629873_OR10C1	0.000495438	0.000714566	0.715215286	0.715215286	M1	Male	trans
cg01629873_OR5M4P	0.000495438	0.000714566	1.103041802	1.103041802	M1	Male	trans
cg01629873_CACNG7	0.000495438	0.000714566	0.190676294	0.190676294	M1	Male	trans
cg01629873_DNAJA1P5	0.000495438	0.000714566	1.010202032	1.010202032	M1	Male	trans
cg01629873_NDUFA5P10	0.000495438	0.000714566	0.287866435	0.287866435	M1	Male	trans
cg01629873_OR51H2P	0.000495438	0.000714566	0.440940808	0.440940808	M1	Male	trans
cg01629873_NDUFA12P1	0.000495438	0.000714566	0.551520901	0.551520901	M1	Male	trans
cg01629873_TPRX1	0.000495438	0.000714566	0.677288545	0.677288545	M1	Male	trans
cg01629873_SETD6P1	0.000495438	0.000714566	0.440469018	0.440469018	M1	Male	trans
cg01629873_RNU6-929P	0.000495438	0.000714566	0.505101016	0.505101016	M1	Male	trans
cg01629873_CAPZA1P4	0.000495438	0.000714566	1.229578757	1.229578757	M1	Male	trans
cg01629873_ENSG00000224252	0.000495438	0.000714566	1.229578757	1.229578757	M1	Male	trans
cg01629873_ENSG00000230159	0.000495438	0.000714566	1.229578757	1.229578757	M1	Male	trans
cg01629873_ENSG00000230190	0.000495438	0.000714566	1.229578757	1.229578757	M1	Male	trans
cg01629873_ENSG00000234522	0.000495438	0.000714566	1.229578757	1.229578757	M1	Male	trans
cg09979585_CD1B	0.000495439	0.000714566	-0.671132456	0.671132456	M1	Male	trans
cg20498563_HIF3A	0.00049544	0.000714567	0.859791432	0.859791432	M1	Male	trans
cg21584831_HNRNPA3P4	0.000495443	0.00071457	-0.267299616	0.267299616	M1	Male	trans
cg09272186_RHEBP2	0.000495443	0.00071457	1.208422297	1.208422297	M1	Male	trans
cg22253653_CICP27	0.000495447	0.000714574	-0.442297118	0.442297118	M1	Male	trans
cg11761102_SMIM23	0.000495447	0.000714575	-0.377066846	0.377066846	M1	Male	trans
cg01573457_TNNC2	0.000495449	0.000714575	0.756153913	0.756153913	M1	Male	trans
cg21736411_ENSG00000237220	0.000495451	0.000714578	0.480197973	0.480197973	M1	Male	trans
cg15888274_CD209	0.000495455	0.000714582	0.581964558	0.581964558	M1	Male	trans
cg02340312_BRIX1	0.000495457	0.000714584	-0.582741999	0.582741999	M1	Male	trans
cg02363950_CACNA2D3	0.000495457	0.000714584	-0.561646689	0.561646689	M1	Male	trans
cg14409406_SLC25A25-AS1	0.000495459	0.000714584	-0.61768639	0.61768639	M1	Male	trans
cg17477995_PART1	0.00049546	0.000714584	-0.392255933	0.392255933	M1	Male	trans
cg16072777_ENSG00000238066	0.00049546	0.000714584	0.527204452	0.527204452	M1	Male	trans
cg17761990_HLA-DPB1	0.00049546	0.000714584	0.306094195	0.306094195	M1	Male	trans
cg12421834_RNU6-1119P	0.00049546	0.000714584	0.596081617	0.596081617	M1	Male	trans
cg15412826_ITCH-AS1	0.000495461	0.000714585	-0.691977446	0.691977446	M1	Male	trans
cg12485685_HMX2	0.000495466	0.00071459	-0.481975399	0.481975399	M1	Male	trans
cg25765570_ENSG00000225181	0.000495466	0.00071459	-0.711477483	0.711477483	M1	Male	trans
cg09016236_OR11H6	0.000495468	0.000714591	-0.740644359	0.740644359	M1	Male	trans
cg16991569_CLCN1	0.000495468	0.000714591	-0.406515014	0.406515014	M1	Male	trans
cg10802702_RNA5SP205	0.000495469	0.000714591	-0.682039294	0.682039294	M1	Male	trans
cg16810969_MTCO1P53	0.000495471	0.000714593	-0.638573962	0.638573962	M1	Male	trans
cg14311085_RNASEH2C	0.000495474	0.000714597	-0.357835623	0.357835623	M1	Male	trans
cg04640687_ENSG00000229066	0.000495476	0.000714599	0.813163262	0.813163262	M1	Male	trans
cg13799853_ENSG00000223495	0.000495478	0.0007146	0.435290872	0.435290872	M1	Male	trans
cg09272186_MET	0.000495478	0.0007146	1.185332726	1.185332726	M1	Male	trans
cg13628022_SLC8B1	0.000495479	0.0007146	0.437866055	0.437866055	M1	Male	trans
cg15276594_ENSG00000228162	0.000495481	0.000714601	-0.596241544	0.596241544	M1	Male	trans
cg07979752_AGBL3	0.000495481	0.000714601	-0.694919597	0.694919597	M1	Male	trans
cg11115622_ENSG00000223539	0.000495481	0.000714601	0.384215898	0.384215898	M1	Male	trans
cg07331276_BTNL8	0.000495482	0.000714601	-0.405440375	0.405440375	M1	Male	trans
cg09830308_AKAP14	0.000495482	0.000714601	0.420174054	0.420174054	M1	Male	trans
cg12606694_C4orf51	0.000495483	0.000714601	0.614033007	0.614033007	M1	Male	trans
cg10992736_CAMKK1	0.000495483	0.000714601	-0.39431866	0.39431866	M1	Male	trans
cg17726767_ENSG00000237268	0.000495486	0.000714604	-1.070817852	1.070817852	M1	Male	trans
cg11214251_CNTN2	0.00049549	0.000714608	-0.554674832	0.554674832	M1	Male	trans
cg08295429_RNU6-154P	0.000495496	0.000714616	-1.329908785	1.329908785	M1	Male	trans
cg07985687_TAGLN3	0.000495498	0.000714618	-0.732207201	0.732207201	M1	Male	trans
cg12186981_OPCML	0.000495499	0.000714619	-0.410771454	0.410771454	M1	Male	trans
cg16999170_PON2	0.000495501	0.000714621	-0.763541649	0.763541649	M1	Male	trans
cg03401608_ENSG00000234503	0.000495503	0.000714623	0.530815713	0.530815713	M1	Male	trans
cg09073539_KIZ	0.000495504	0.000714624	-0.516662301	0.516662301	M1	Male	trans
cg01255527_PDIA3P2	0.000495507	0.000714627	-0.61867688	0.61867688	M1	Male	trans
cg19973291_FAM157B	0.000495512	0.000714632	-0.461971753	0.461971753	M1	Male	trans
cg24169118_OR11N1P	0.000495513	0.000714632	-0.326264447	0.326264447	M1	Male	trans
cg23208176_RNU6-1100P	0.000495514	0.000714632	0.944629222	0.944629222	M1	Male	trans
cg00912046_ENSG00000235099	0.000495514	0.000714632	-0.640633157	0.640633157	M1	Male	trans
cg16977073_MTND3P21	0.000495514	0.000714632	-0.531852797	0.531852797	M1	Male	trans
cg23207954_ADAM24P	0.000495515	0.000714632	-0.658700411	0.658700411	M1	Male	trans
cg20121803_KIR2DL4	0.000495517	0.000714634	0.403117869	0.403117869	M1	Male	trans
cg09519349_LZTS1	0.000495517	0.000714634	-2.568066193	2.568066193	M1	Male	trans
cg15333688_LINC02813	0.000495518	0.000714634	-0.642485769	0.642485769	M1	Male	trans
cg14364472_NETO2	0.000495519	0.000714635	-0.610830182	0.610830182	M1	Male	trans
cg10723869_AADACP1	0.000495522	0.000714637	-0.370596468	0.370596468	M1	Male	trans
cg26509105_TAZ	0.000495523	0.000714637	0.694413754	0.694413754	M1	Male	trans
cg01650480_PDIA3P2	0.000495523	0.000714637	-0.520666718	0.520666718	M1	Male	trans
cg12852285_PTDSS1	0.000495528	0.000714643	-0.469257814	0.469257814	M1	Male	trans
cg09057359_KRT28	0.000495529	0.000714643	-0.363718032	0.363718032	M1	Male	trans
cg16963484_RAB2B	0.000495533	0.000714648	-0.375529522	0.375529522	M1	Male	trans
cg03870497_RNA5SP498	0.000495534	0.000714648	0.674221196	0.674221196	M1	Male	trans
cg01329519_TRBJ2-6	0.000495534	0.000714648	0.51711113	0.51711113	M1	Male	trans
cg13202325_PKLR	0.000495535	0.000714648	0.662564869	0.662564869	M1	Male	trans
cg20821566_MYPOP	0.000495535	0.000714648	0.441604037	0.441604037	M1	Male	trans
cg12521157_SMPD4BP	0.000495539	0.000714652	-0.515395957	0.515395957	M1	Male	trans
cg01952618_NOG	0.000495539	0.000714652	-0.529405726	0.529405726	M1	Male	trans
cg02697258_MIR549A	0.00049554	0.000714652	-0.385707333	0.385707333	M1	Male	trans
cg12106403_ANPEP	0.000495543	0.000714655	-0.458544974	0.458544974	M1	Male	trans
cg27263998_SHISA5P2	0.000495544	0.000714656	0.571094322	0.571094322	M1	Male	trans
cg18638769_TRIM11	0.000495544	0.000714656	0.434909773	0.434909773	M1	Male	trans
cg04667681_ENSG00000230747	0.000495546	0.000714657	-0.969338081	0.969338081	M1	Male	trans
cg24605553_POTEH	0.000495547	0.000714658	0.662254506	0.662254506	M1	Male	trans
cg04509074_RNU6ATAC35P	0.00049555	0.00071466	0.800503049	0.800503049	M1	Male	trans
cg14311085_TRGV9	0.000495553	0.000714663	-0.451495592	0.451495592	M1	Male	trans
cg16734451_NUDT19P2	0.000495554	0.000714665	-1.014076499	1.014076499	M1	Male	trans
cg24326223_BIRC7	0.000495555	0.000714666	0.70966921	0.70966921	M1	Male	trans
cg23383887_RRN3P4	0.000495557	0.000714667	-0.598040074	0.598040074	M1	Male	trans
cg01214054_OR1I1	0.000495558	0.000714667	-0.537206464	0.537206464	M1	Male	trans
cg25587920_DEFB134	0.000495559	0.000714667	-0.817043032	0.817043032	M1	Male	trans
cg16963484_SLCO5A1	0.000495559	0.000714667	-0.314991227	0.314991227	M1	Male	trans
cg00320414_ENSG00000241097	0.000495561	0.000714667	0.424245883	0.424245883	M1	Male	trans
cg04120639_DDIT4	0.000495561	0.000714667	-0.455099507	0.455099507	M1	Male	trans
cg04701257_RPL30P5	0.000495561	0.000714667	-0.620469104	0.620469104	M1	Male	trans
cg23999970_ENSG00000231029	0.000495561	0.000714667	1.072915154	1.072915154	M1	Male	trans
cg10880661_ENSG00000226871	0.000495565	0.000714671	-0.77844369	0.77844369	M1	Male	trans
cg21593001_ARL6IP1P2	0.000495565	0.000714671	-0.607433074	0.607433074	M1	Male	trans
cg15113413_BTBD6P1	0.000495568	0.000714674	-1.087331607	1.087331607	M1	Male	trans
cg03966685_VSIR	0.00049557	0.000714675	0.525658922	0.525658922	M1	Male	trans
cg08247359_RNU6-598P	0.00049557	0.000714675	-0.413063918	0.413063918	M1	Male	trans
cg10075163_DMC1	0.000495571	0.000714675	0.442242898	0.442242898	M1	Male	trans
cg25636922_ENSG00000226649	0.000495573	0.000714677	-0.657663705	0.657663705	M1	Male	trans
cg10301769_RPS12	0.000495574	0.000714677	-0.39427421	0.39427421	M1	Male	trans
cg14267705_THUMPD2	0.000495574	0.000714677	-0.617998443	0.617998443	M1	Male	trans
cg07600452_LGI3	0.000495575	0.000714677	-0.344327956	0.344327956	M1	Male	trans
cg21144161_ENSG00000235503	0.000495576	0.000714677	-0.346805669	0.346805669	M1	Male	trans
cg13668180_RNU1-136P	0.000495576	0.000714677	-0.67356854	0.67356854	M1	Male	trans
cg20695805_RPL26P15	0.000495576	0.000714677	0.466748822	0.466748822	M1	Male	trans
cg06760305_ENSG00000231046	0.000495578	0.000714677	-0.565143458	0.565143458	M1	Male	trans
cg26897713_NECTIN3	0.000495578	0.000714677	0.666561025	0.666561025	M1	Male	trans
cg13738155_SHISA5P2	0.000495578	0.000714677	-0.436953091	0.436953091	M1	Male	trans
cg04781796_RPL17P36	0.000495579	0.000714678	-0.398222972	0.398222972	M1	Male	trans
cg20127288_SAMD10	0.00049558	0.000714678	0.456796235	0.456796235	M1	Male	trans
cg11882358_ENSG00000235659	0.00049558	0.000714678	-0.670662332	0.670662332	M1	Male	trans
cg06805218_RNU1-52P	0.000495581	0.000714678	0.684051747	0.684051747	M1	Male	trans
cg03926165_ENSG00000237088	0.000495582	0.000714678	-0.811245191	0.811245191	M1	Male	trans
cg11056334_KIAA0825	0.000495583	0.000714678	-0.287929857	0.287929857	M1	Male	trans
cg03861798_CYGB	0.000495584	0.00071468	0.404831147	0.404831147	M1	Male	trans
cg07509352_JTBP1	0.000495586	0.000714681	-0.57306718	0.57306718	M1	Male	trans
cg12110603_ENSG00000224918	0.000495588	0.000714683	-0.159338132	0.159338132	M1	Male	trans
cg06613350_CLCN1	0.000495589	0.000714683	-0.422453438	0.422453438	M1	Male	trans
cg02129159_TAF1B	0.000495589	0.000714683	-0.635211586	0.635211586	M1	Male	trans
cg27342587_IFNL1	0.00049559	0.000714684	0.374755017	0.374755017	M1	Male	trans
cg13879760_ENSG00000236886	0.000495592	0.000714685	-0.775054312	0.775054312	M1	Male	trans
cg22052629_GXYLT1	0.000495593	0.000714686	-0.528617622	0.528617622	M1	Male	trans
cg01150270_NRK	0.000495594	0.000714686	-0.662276273	0.662276273	M1	Male	trans
cg24673875_RNA5S13	0.000495594	0.000714686	-0.367364057	0.367364057	M1	Male	trans
cg09371063_ENSG00000228143	0.000495595	0.000714687	-0.703291579	0.703291579	M1	Male	trans
cg12305545_OR5AK2	0.000495596	0.000714687	-0.849142853	0.849142853	M1	Male	trans
cg01842321_OR5H14	0.000495598	0.000714689	-0.150756983	0.150756983	M1	Male	trans
cg09936080_DSG3	0.000495599	0.000714689	0.295552094	0.295552094	M1	Male	trans
cg09548246_BPIFB6	0.000495601	0.000714692	-0.502555334	0.502555334	M1	Male	trans
cg19573277_SPATA31D5P	0.000495607	0.0007147	-0.497145371	0.497145371	M1	Male	trans
cg04408104_RPL21P31	0.000495608	0.0007147	0.44035063	0.44035063	M1	Male	trans
cg22314681_MIR217	0.000495609	0.0007147	-0.457273883	0.457273883	M1	Male	trans
cg06103624_EIF3E	0.00049561	0.000714701	-0.546304091	0.546304091	M1	Male	trans
cg13229245_MEOX1	0.000495612	0.000714703	0.252249377	0.252249377	M1	Male	trans
cg04479876_TMEM68	0.000495613	0.000714703	0.496581838	0.496581838	M1	Male	trans
cg06259339_LINC02651	0.000495613	0.000714703	-0.394631312	0.394631312	M1	Male	trans
cg13419774_DTHD1	0.000495615	0.000714704	-0.666618892	0.666618892	M1	Male	trans
cg06540372_SIRPAP1	0.000495616	0.000714705	-0.438889576	0.438889576	M1	Male	trans
cg00270291_SAYSD1	0.000495617	0.000714706	0.402486458	0.402486458	M1	Male	trans
cg17713673_SPATA31E1	0.00049562	0.000714709	0.224702294	0.224702294	M1	Male	trans
cg20170601_LAPTM4BP1	0.000495625	0.000714715	-0.526694557	0.526694557	M1	Male	trans
cg16918558_FAM183DP	0.000495628	0.000714718	-0.400530518	0.400530518	M1	Male	trans
cg14432066_SSR1P1	0.00049563	0.000714721	0.887708771	0.887708771	M1	Male	trans
cg07405255_TTC37	0.000495632	0.000714723	-0.760668559	0.760668559	M1	Male	trans
cg03958058_RNPC3	0.000495632	0.000714723	-0.453486378	0.453486378	M1	Male	trans
cg12343913_RPL21P112	0.000495634	0.000714724	-0.840047361	0.840047361	M1	Male	trans
cg24326223_PLEKHF1	0.000495641	0.000714732	0.509952434	0.509952434	M1	Male	trans
cg26396455_IFITM3P3	0.000495641	0.000714732	-0.626798491	0.626798491	M1	Male	trans
cg19285799_CNIH3	0.000495643	0.000714734	0.855001866	0.855001866	M1	Male	trans
cg10736692_C16orf90	0.000495644	0.000714735	-3.208874194	3.208874194	M1	Male	trans
cg11501596_RNA5SP161	0.000495645	0.000714736	-0.515956218	0.515956218	M1	Male	trans
cg22332045_ENSG00000230202	0.000495648	0.000714739	-0.46089375	0.46089375	M1	Male	trans
cg27039034_LINC02250	0.000495649	0.000714739	0.454780911	0.454780911	M1	Male	trans
cg11996817_SEMG2	0.00049565	0.000714739	-0.521587707	0.521587707	M1	Male	trans
cg09672912_SNORD82	0.00049565	0.000714739	0.214480041	0.214480041	M1	Male	trans
cg05992185_RNU6-790P	0.00049565	0.000714739	-0.494307069	0.494307069	M1	Male	trans
cg13419774_ZNF829	0.000495652	0.00071474	-0.746661643	0.746661643	M1	Male	trans
cg01418749_ADA2	0.000495653	0.00071474	-0.534406564	0.534406564	M1	Male	trans
cg14994777_ZNF845	0.000495653	0.00071474	-0.61657444	0.61657444	M1	Male	trans
cg09828310_CLUL1	0.000495655	0.000714741	-0.489883554	0.489883554	M1	Male	trans
cg07850274_CCNYL1	0.000495656	0.000714741	-0.616160224	0.616160224	M1	Male	trans
cg23151860_CLUH	0.000495656	0.000714741	-0.659158119	0.659158119	M1	Male	trans
cg12421834_OR2H2	0.000495656	0.000714741	0.494154455	0.494154455	M1	Male	trans
cg22280068_EOMES	0.000495657	0.000714741	-0.542929197	0.542929197	M1	Male	trans
cg21111523_HNRNPA3P3	0.000495657	0.000714741	-0.540844456	0.540844456	M1	Male	trans
cg02121773_TPT1P9	0.000495662	0.000714747	-0.664514579	0.664514579	M1	Male	trans
cg15463454_TRIM43	0.000495663	0.000714747	-1.003650668	1.003650668	M1	Male	trans
cg02736186_ENSG00000234132	0.000495663	0.000714747	-0.723393226	0.723393226	M1	Male	trans
cg10099957_ENSG00000236886	0.000495665	0.000714748	-0.523859565	0.523859565	M1	Male	trans
cg08704974_MRPL42P4	0.000495665	0.000714748	0.859643196	0.859643196	M1	Male	trans
cg15712577_BTN3A3	0.000495669	0.000714752	-0.296182557	0.296182557	M1	Male	trans
cg13828701_SLC52A2	0.000495671	0.000714754	0.459324488	0.459324488	M1	Male	trans
cg10949113_GPM6A	0.000495672	0.000714755	0.429912122	0.429912122	M1	Male	trans
cg03277898_CFAP47	0.000495675	0.000714756	-0.52320841	0.52320841	M1	Male	trans
cg00666820_GRHL3	0.000495675	0.000714756	-0.340354945	0.340354945	M1	Male	trans
cg19769182_ZNF141	0.000495675	0.000714756	-0.546698651	0.546698651	M1	Male	trans
cg24470734_OR9P1P	0.000495675	0.000714756	-0.42820718	0.42820718	M1	Male	trans
cg04858096_MAN1C1	0.000495677	0.000714758	-0.590760502	0.590760502	M1	Male	trans
cg17723355_DUOX2	0.00049568	0.000714762	0.319800468	0.319800468	M1	Male	trans
cg07636991_TBXA2R	0.000495681	0.000714762	0.583198555	0.583198555	M1	Male	trans
cg09696135_RNU6-784P	0.000495682	0.000714762	-0.549617738	0.549617738	M1	Male	trans
cg22052629_CNEP1R1P1	0.000495686	0.000714766	-0.584293683	0.584293683	M1	Male	trans
cg16181973_SFRP5	0.00049569	0.000714772	-0.518540885	0.518540885	M1	Male	trans
cg24673875_ENSG00000239532	0.00049569	0.000714772	-0.62874436	0.62874436	M1	Male	trans
cg15924102_NLRP14	0.000495694	0.000714774	-0.57140299	0.57140299	M1	Male	trans
cg04379586_ENSG00000225477	0.000495694	0.000714774	-1.094888585	1.094888585	M1	Male	trans
cg07264993_SUMO2P10	0.000495695	0.000714774	-0.462494722	0.462494722	M1	Male	trans
cg00666820_SNORD81	0.000495695	0.000714774	-0.473839846	0.473839846	M1	Male	trans
cg10039163_TTC13	0.000495696	0.000714775	-0.526822517	0.526822517	M1	Male	trans
cg10900636_ENSG00000225337	0.000495697	0.000714776	-0.541580624	0.541580624	M1	Male	trans
cg13828701_PPP1R12C	0.000495698	0.000714776	0.500279325	0.500279325	M1	Male	trans
cg02697258_ENSG00000226484	0.000495699	0.000714776	-0.411241711	0.411241711	M1	Male	trans
cg02931193_ENSG00000242140	0.000495703	0.000714781	-0.491869451	0.491869451	M1	Male	trans
cg09385285_VN1R108P	0.000495706	0.000714784	-0.416825446	0.416825446	M1	Male	trans
cg08841544_SNORA14B	0.000495707	0.000714784	-0.52879667	0.52879667	M1	Male	trans
cg27204205_POLQ	0.000495707	0.000714784	-0.979094704	0.979094704	M1	Male	trans
cg14162952_NANOS2	0.000495708	0.000714784	-0.404082859	0.404082859	M1	Male	trans
cg20945531_ENSG00000230480	0.000495709	0.000714784	-0.544890734	0.544890734	M1	Male	trans
cg25951256_CCNE1	0.00049571	0.000714784	-0.459473637	0.459473637	M1	Male	trans
cg06752779_LEPR	0.000495711	0.000714784	-0.633463531	0.633463531	M1	Male	trans
cg16963484_TMEM62	0.000495715	0.000714784	-0.363794073	0.363794073	M1	Male	trans
cg21830932_VN1R2	0.000495715	0.000714784	-0.519653771	0.519653771	M1	Male	trans
cg07793432_FAAP100	0.000495718	0.000714784	0.557172811	0.557172811	M1	Male	trans
cg01842321_OLIG2	0.000495719	0.000714784	-0.301800946	0.301800946	M1	Male	trans
cg15678825_MKRN8P	0.00049572	0.000714784	0.73178279	0.73178279	M1	Male	trans
cg09272186_CEP57L1P1	0.000495722	0.000714784	1.167632147	1.167632147	M1	Male	trans
cg21613549_CHL1	0.000495723	0.000714784	-0.624331545	0.624331545	M1	Male	trans
cg26221029_MIR887	0.000495724	0.000714784	-0.490688455	0.490688455	M1	Male	trans
cg11514698_UBTFL5	0.000495725	0.000714784	0.624456176	0.624456176	M1	Male	trans
cg02921852_MEIS1-AS2	0.000495727	0.000714784	0.588501183	0.588501183	M1	Male	trans
cg01399826_ENSG00000229102	0.000495727	0.000714784	0.467358325	0.467358325	M1	Male	trans
cg02207084_SNORD116-2	0.000495728	0.000714784	-0.516958275	0.516958275	M1	Male	trans
cg02350039_S100P	0.00049573	0.000714784	0.595731626	0.595731626	M1	Male	trans
cg10611760_KHDRBS2	0.000495731	0.000714784	-0.431777663	0.431777663	M1	Male	trans
cg20821566_MEIS3P2	0.000495731	0.000714784	0.456440468	0.456440468	M1	Male	trans
cg09911521_MIR554	0.000495732	0.000714784	0.869488437	0.869488437	M1	Male	trans
cg12163800_G3BP1	0.000495734	0.000714784	-2.280110249	2.280110249	M1	Male	trans
cg16201078_ABCG5	0.000495735	0.000714784	-0.564205028	0.564205028	M1	Male	trans
cg08229224_TMEM254	0.000495737	0.000714784	-0.467931413	0.467931413	M1	Male	trans
cg09819502_RNU6-1235P	0.000495738	0.000714784	0.38529952	0.38529952	M1	Male	trans
cg03051617_ENSG00000239572	0.000495739	0.000714784	-0.715558921	0.715558921	M1	Male	trans
cg02492704_ENSG00000223811	0.000495741	0.000714784	-0.623660907	0.623660907	M1	Male	trans
cg20447730_LINC01160	0.000495743	0.000714784	-0.412597697	0.412597697	M1	Male	trans
cg03632245_LINC02843	0.000495743	0.000714784	-0.628151794	0.628151794	M1	Male	trans
cg07269053_ENSG00000235099	0.000495744	0.000714784	-0.637283878	0.637283878	M1	Male	trans
cg05508245_RN7SL89P	0.000495744	0.000714784	-0.864897967	0.864897967	M1	Male	trans
cg03549208_LSAMP-AS1	0.000495744	0.000714784	-0.448880912	0.448880912	M1	Male	trans
cg12427264_INCENP	0.000495744	0.000714784	0.472144764	0.472144764	M1	Male	trans
cg21900539_RNA5S2	0.000495744	0.000714784	-0.623780956	0.623780956	M1	Male	trans
cg26509105_ATAD3B	0.000495745	0.000714784	0.779159535	0.779159535	M1	Male	trans
cg09522018_CDC25A	0.000495746	0.000714784	0.601219432	0.601219432	M1	Male	trans
cg03734225_SMIM15	0.00049575	0.000714784	-0.430972481	0.430972481	M1	Male	trans
cg08285570_FAT4	0.00049575	0.000714784	-0.698785906	0.698785906	M1	Male	trans
cg13860981_ENSG00000235858	0.000495753	0.000714784	0.51209689	0.51209689	M1	Male	trans
cg03689146_C20orf144	0.000495755	0.000714784	-0.448095498	0.448095498	M1	Male	trans
cg18972013_RPL7P41	0.000495756	0.000714784	-0.635728271	0.635728271	M1	Male	trans
cg26348226_IGLON5	0.000495757	0.000714784	0.432162901	0.432162901	M1	Male	trans
cg22719314_ENSG00000226398	0.000495757	0.000714784	-0.846072554	0.846072554	M1	Male	trans
cg02792740_ZNF611	0.000495758	0.000714784	0.524061773	0.524061773	M1	Male	trans
cg05005609_FAM83A-AS1	0.000495761	0.000714784	0.630750583	0.630750583	M1	Male	trans
cg25276700_SLX1B	0.000495761	0.000714784	0.64878932	0.64878932	M1	Male	trans
cg24135923_LINC01994	0.000495765	0.000714784	-0.637132756	0.637132756	M1	Male	trans
cg11421485_MGC27382	0.000495766	0.000714784	-0.558779821	0.558779821	M1	Male	trans
cg03961510_FAM74A1	0.000495766	0.000714784	-0.727826773	0.727826773	M1	Male	trans
cg19693276_FGD1	0.000495767	0.000714784	-0.329581356	0.329581356	M1	Male	trans
cg18664856_SLC25A18P1	0.00049577	0.000714784	0.897891298	0.897891298	M1	Male	trans
cg02345939_TUBA3FP	0.00049577	0.000714784	-0.769014381	0.769014381	M1	Male	trans
cg09430976_MIR620	0.00049577	0.000714784	-0.427364076	0.427364076	M1	Male	trans
cg01263901_RNU7-34P	0.000495771	0.000714784	0.584938124	0.584938124	M1	Male	trans
cg02784823_ZNF844	0.000495774	0.000714784	0.362478151	0.362478151	M1	Male	trans
cg03497846_FTH1P12	0.000495775	0.000714784	0.622679005	0.622679005	M1	Male	trans
cg04453630_RPL21P119	0.000495776	0.000714784	-0.423531708	0.423531708	M1	Male	trans
cg15797223_RPL10A	0.000495776	0.000714784	0.513959991	0.513959991	M1	Male	trans
cg07474672_GRHL2	0.000495777	0.000714784	-0.592560805	0.592560805	M1	Male	trans
cg01055696_RN7SL253P	0.000495778	0.000714784	-0.481851711	0.481851711	M1	Male	trans
cg06194070_QRSL1P2	0.000495781	0.000714784	0.818055385	0.818055385	M1	Male	trans
cg11134437_OR56A5	0.000495781	0.000714784	0.510051974	0.510051974	M1	Male	trans
cg11134437_RPL29P28	0.000495781	0.000714784	0.653504579	0.653504579	M1	Male	trans
cg11134437_RNU4-69P	0.000495781	0.000714784	0.629690498	0.629690498	M1	Male	trans
cg11134437_RPSAP48	0.000495781	0.000714784	0.503934188	0.503934188	M1	Male	trans
cg11134437_RNA5SP347	0.000495781	0.000714784	0.857482393	0.857482393	M1	Male	trans
cg11134437_FBLIM1P1	0.000495781	0.000714784	0.797384309	0.797384309	M1	Male	trans
cg11134437_ENSG00000229116	0.000495781	0.000714784	0.629690498	0.629690498	M1	Male	trans
cg11134437_RPSAP59	0.000495781	0.000714784	0.503934188	0.503934188	M1	Male	trans
cg11134437_CTBP2P5	0.000495781	0.000714784	1.007868375	1.007868375	M1	Male	trans
cg11134437_ENSG00000226829	0.000495781	0.000714784	1.007868375	1.007868375	M1	Male	trans
cg11134437_ENSG00000232444	0.000495781	0.000714784	0.165476064	0.165476064	M1	Male	trans
cg11134437_ENSG00000234406	0.000495781	0.000714784	0.314845249	0.314845249	M1	Male	trans
cg11134437_ENSG00000235024	0.000495781	0.000714784	0.347021884	0.347021884	M1	Male	trans
cg11134437_LINC01736	0.000495781	0.000714784	0.614676786	0.614676786	M1	Male	trans
cg11134437_EHHADH-AS1	0.000495781	0.000714784	1.12348738	1.12348738	M1	Male	trans
cg11134437_NPVF	0.000495781	0.000714784	1.12348738	1.12348738	M1	Male	trans
cg11134437_RNU6-532P	0.000495781	0.000714784	0.589858525	0.589858525	M1	Male	trans
cg11134437_RNY4P18	0.000495781	0.000714784	0.482480252	0.482480252	M1	Male	trans
cg11134437_RN7SL50P	0.000495781	0.000714784	1.12348738	1.12348738	M1	Male	trans
cg11134437_ENSG00000108516	0.000495781	0.000714784	0.461519536	0.461519536	M1	Male	trans
cg11134437_ENSG00000239870	0.000495781	0.000714784	0.499213605	0.499213605	M1	Male	trans
cg11134437_ENSG00000242364	0.000495781	0.000714784	0.552732871	0.552732871	M1	Male	trans
cg00920736_OR7E136P	0.000495782	0.000714784	-0.990932016	0.990932016	M1	Male	trans
cg02426343_ENSG00000238153	0.000495784	0.000714784	0.387956901	0.387956901	M1	Male	trans
cg00993677_LINC01517	0.000495785	0.000714784	-0.771214314	0.771214314	M1	Male	trans
cg10801331_ENSG00000224361	0.000495787	0.000714784	-1.167651638	1.167651638	M1	Male	trans
cg03309791_IGLV5-37	0.000495789	0.000714784	-1.021824281	1.021824281	M1	Male	trans
cg04070489_EPHA3	0.00049579	0.000714784	-0.820928263	0.820928263	M1	Male	trans
cg21893210_ENSG00000231362	0.000495791	0.000714784	0.487827485	0.487827485	M1	Male	trans
cg25938960_KIF27	0.000495792	0.000714784	-0.705839094	0.705839094	M1	Male	trans
cg23151860_ENSG00000241494	0.000495792	0.000714784	0.751578504	0.751578504	M1	Male	trans
cg00542992_DAP3P2	0.000495794	0.000714784	-0.705442685	0.705442685	M1	Male	trans
cg07386121_ZNF72P	0.000495795	0.000714784	0.80669956	0.80669956	M1	Male	trans
cg14238973_ENSG00000233953	0.000495795	0.000714784	0.781406954	0.781406954	M1	Male	trans
cg10496627_H2AC3P	0.000495796	0.000714784	0.42460849	0.42460849	M1	Male	trans
cg27046920_TRDJ2	0.000495797	0.000714784	-0.480447689	0.480447689	M1	Male	trans
cg03734225_VPS45	0.000495797	0.000714784	-0.424348229	0.424348229	M1	Male	trans
cg05420134_LINC01679	0.000495798	0.000714784	-0.358961191	0.358961191	M1	Male	trans
cg09581100_ZNF385D-AS2	0.000495799	0.000714784	-1.042000499	1.042000499	M1	Male	trans
cg09581100_RPL7P27	0.000495799	0.000714784	-1.042000499	1.042000499	M1	Male	trans
cg09581100_OR2A41P	0.000495799	0.000714784	-0.52100025	0.52100025	M1	Male	trans
cg09581100_IZUMO3	0.000495799	0.000714784	-0.65101538	0.65101538	M1	Male	trans
cg09581100_SNORD113-1	0.000495799	0.000714784	-0.776575623	0.776575623	M1	Male	trans
cg09581100_NAP1L4P2	0.000495799	0.000714784	-0.779506239	0.779506239	M1	Male	trans
cg09581100_ENSG00000230516	0.000495799	0.000714784	-0.587330062	0.587330062	M1	Male	trans
cg09581100_ENSG00000236453	0.000495799	0.000714784	-0.779506239	0.779506239	M1	Male	trans
cg09581100_HMGB1P15	0.000495799	0.000714784	-1.042000499	1.042000499	M1	Male	trans
cg09581100_DMRTB1	0.000495799	0.000714784	-0.824388253	0.824388253	M1	Male	trans
cg09581100_LINC01745	0.000495799	0.000714784	-0.416093874	0.416093874	M1	Male	trans
cg09581100_FOXO1B	0.000495799	0.000714784	-1.161535018	1.161535018	M1	Male	trans
cg09581100_H3P28	0.000495799	0.000714784	-1.161535018	1.161535018	M1	Male	trans
cg09581100_RNU6-144P	0.000495799	0.000714784	-0.67563594	0.67563594	M1	Male	trans
cg09581100_IFNA7	0.000495799	0.000714784	-0.920942691	0.920942691	M1	Male	trans
cg09581100_SNORA70C	0.000495799	0.000714784	-0.605727854	0.605727854	M1	Male	trans
cg09581100_ACTR3BP5	0.000495799	0.000714784	-1.161535018	1.161535018	M1	Male	trans
cg09581100_MAPK6P6	0.000495799	0.000714784	-0.252935556	0.252935556	M1	Male	trans
cg09581100_LINC01053	0.000495799	0.000714784	-0.67563594	0.67563594	M1	Male	trans
cg09581100_NPM1P22	0.000495799	0.000714784	-1.161535018	1.161535018	M1	Male	trans
cg09581100_MIR487B	0.000495799	0.000714784	-1.161535018	1.161535018	M1	Male	trans
cg09581100_KRTAP9-2	0.000495799	0.000714784	-1.161535018	1.161535018	M1	Male	trans
cg09581100_KRTAP9-8	0.000495799	0.000714784	-1.161535018	1.161535018	M1	Male	trans
cg09581100_RNU6-1021P	0.000495799	0.000714784	-1.161535018	1.161535018	M1	Male	trans
cg09581100_RNU6-924P	0.000495799	0.000714784	-0.824388253	0.824388253	M1	Male	trans
cg09581100_RPS11P1	0.000495799	0.000714784	-0.421744292	0.421744292	M1	Male	trans
cg09581100_KRTAP6-2	0.000495799	0.000714784	-0.824388253	0.824388253	M1	Male	trans
cg09581100_KRTAP6-1	0.000495799	0.000714784	-0.954298396	0.954298396	M1	Male	trans
cg09581100_BNIP3P2	0.000495799	0.000714784	-1.161535018	1.161535018	M1	Male	trans
cg09581100_ENSG00000203825	0.000495799	0.000714784	-1.161535018	1.161535018	M1	Male	trans
cg09581100_ENSG00000214259	0.000495799	0.000714784	-0.954298396	0.954298396	M1	Male	trans
cg09581100_RPL36AP52	0.000495799	0.000714784	-0.824388253	0.824388253	M1	Male	trans
cg09581100_ENSG00000223440	0.000495799	0.000714784	-1.161535018	1.161535018	M1	Male	trans
cg09581100_TCERG1P1	0.000495799	0.000714784	-1.161535018	1.161535018	M1	Male	trans
cg09581100_ENSG00000224585	0.000495799	0.000714784	-1.161535018	1.161535018	M1	Male	trans
cg09581100_ENSG00000225660	0.000495799	0.000714784	-1.161535018	1.161535018	M1	Male	trans
cg09581100_ENSG00000230680	0.000495799	0.000714784	-1.161535018	1.161535018	M1	Male	trans
cg09581100_ENSG00000231405	0.000495799	0.000714784	-1.161535018	1.161535018	M1	Male	trans
cg09581100_RPL30P15	0.000495799	0.000714784	-1.161535018	1.161535018	M1	Male	trans
cg09581100_RPS7P13	0.000495799	0.000714784	-0.824388253	0.824388253	M1	Male	trans
cg09581100_ENSG00000236403	0.000495799	0.000714784	-1.161535018	1.161535018	M1	Male	trans
cg09581100_ENSG00000237553	0.000495799	0.000714784	-0.154321079	0.154321079	M1	Male	trans
cg09581100_ENSG00000237920	0.000495799	0.000714784	-0.571451533	0.571451533	M1	Male	trans
cg09581100_USP9YP4	0.000495799	0.000714784	-1.161535018	1.161535018	M1	Male	trans
cg09581100_MAPRE1P3	0.000495799	0.000714784	-0.278515997	0.278515997	M1	Male	trans
cg09581100_OR4F15	0.000495799	0.000714784	-0.059608878	0.059608878	M1	Male	trans
cg09581100_ENSG00000225519	0.000495799	0.000714784	-0.364120675	0.364120675	M1	Male	trans
cg26832639_PKMP1	0.0004958	0.000714784	-0.778860806	0.778860806	M1	Male	trans
cg18668020_ACACB	0.0004958	0.000714784	-0.828051092	0.828051092	M1	Male	trans
cg23840219_IL3RA	0.000495801	0.000714784	0.320997259	0.320997259	M1	Male	trans
cg24264239_OR4D9	0.000495801	0.000714784	-0.017627154	0.017627154	M1	Male	trans
cg09757838_DIAPH3-AS2	0.000495803	0.000714785	0.576093299	0.576093299	M1	Male	trans
cg21983531_SNORA12	0.000495803	0.000714785	-0.608112509	0.608112509	M1	Male	trans
cg03894102_LINGO2	0.000495803	0.000714785	0.948307548	0.948307548	M1	Male	trans
cg01348938_ENSG00000225005	0.000495804	0.000714785	-0.66198569	0.66198569	M1	Male	trans
cg06877317_ENSG00000234921	0.000495806	0.000714787	-0.372049124	0.372049124	M1	Male	trans
cg19718359_CCL17	0.000495807	0.000714789	-0.562601047	0.562601047	M1	Male	trans
cg08701227_FMO8P	0.000495809	0.000714791	-0.545966824	0.545966824	M1	Male	trans
cg25606201_E2F6P3	0.000495815	0.000714792	-0.659050448	0.659050448	M1	Male	trans
cg03655023_CFAP97	0.000495815	0.000714792	-0.485284251	0.485284251	M1	Male	trans
cg13370086_ENSG00000228086	0.000495816	0.000714792	-0.647965378	0.647965378	M1	Male	trans
cg08361173_UBE2V1P15	0.000495816	0.000714792	0.932212802	0.932212802	M1	Male	trans
cg14090535_FAM91A3P	0.000495819	0.000714792	-0.620789093	0.620789093	M1	Male	trans
cg19073209_UQCRHP2	0.00049582	0.000714792	-0.453092606	0.453092606	M1	Male	trans
cg17481116_LINCMD1	0.000495821	0.000714792	0.262476108	0.262476108	M1	Male	trans
cg01391681_ZNF25-DT	0.000495822	0.000714792	-0.414621249	0.414621249	M1	Male	trans
cg00270291_FAM221A	0.000495823	0.000714792	0.423216007	0.423216007	M1	Male	trans
cg19687532_RPL10P5	0.000495824	0.000714792	-0.614267006	0.614267006	M1	Male	trans
cg14254452_MIR30E	0.000495826	0.000714792	0.629910432	0.629910432	M1	Male	trans
cg17106653_ENSG00000230030	0.000495829	0.000714792	0.755495681	0.755495681	M1	Male	trans
cg00272992_TNFSF14	0.000495831	0.000714792	-0.244146797	0.244146797	M1	Male	trans
cg06690353_ENSG00000238039	0.000495831	0.000714792	-0.430457284	0.430457284	M1	Male	trans
cg22052629_NSA2P3	0.000495831	0.000714792	-0.46854258	0.46854258	M1	Male	trans
cg14636575_DPP10-AS3	0.000495833	0.000714792	-0.524155688	0.524155688	M1	Male	trans
cg14636575_CRB3P1	0.000495833	0.000714792	-0.619717335	0.619717335	M1	Male	trans
cg14636575_OR10C1	0.000495833	0.000714792	-0.619717335	0.619717335	M1	Male	trans
cg14636575_CAPZA1P4	0.000495833	0.000714792	-1.065401265	1.065401265	M1	Male	trans
cg14636575_OR51H2P	0.000495833	0.000714792	-0.382064908	0.382064908	M1	Male	trans
cg14636575_OR9I2P	0.000495833	0.000714792	-0.263260512	0.263260512	M1	Male	trans
cg14636575_NDUFA12P1	0.000495833	0.000714792	-0.477879975	0.477879975	M1	Male	trans
cg14636575_RN7SKP205	0.000495833	0.000714792	-0.71499087	0.71499087	M1	Male	trans
cg14636575_TPRX1	0.000495833	0.000714792	-0.5868547	0.5868547	M1	Male	trans
cg14636575_CACNG7	0.000495833	0.000714792	-0.165216553	0.165216553	M1	Male	trans
cg14636575_ENSG00000224252	0.000495833	0.000714792	-1.065401265	1.065401265	M1	Male	trans
cg14636575_ENSG00000230159	0.000495833	0.000714792	-1.065401265	1.065401265	M1	Male	trans
cg14636575_ENSG00000230190	0.000495833	0.000714792	-1.065401265	1.065401265	M1	Male	trans
cg14636575_ENSG00000234522	0.000495833	0.000714792	-1.065401265	1.065401265	M1	Male	trans
cg14636575_OR6C1	0.000495833	0.000714792	-0.028031771	0.028031771	M1	Male	trans
cg14636575_DNAJA1P5	0.000495833	0.000714792	-0.875316458	0.875316458	M1	Male	trans
cg14636575_NDUFA5P10	0.000495833	0.000714792	-0.24942954	0.24942954	M1	Male	trans
cg14636575_SETD6P1	0.000495833	0.000714792	-0.381656113	0.381656113	M1	Male	trans
cg14636575_OR5M4P	0.000495833	0.000714792	-0.95575995	0.95575995	M1	Male	trans
cg14636575_RNU6-929P	0.000495833	0.000714792	-0.437658229	0.437658229	M1	Male	trans
cg24711324_RFC3	0.000495836	0.000714795	-0.475052312	0.475052312	M1	Male	trans
cg20067334_FAM192BP	0.000495837	0.000714796	0.564634671	0.564634671	M1	Male	trans
cg16064295_PTPN11	0.000495838	0.000714796	-0.589833211	0.589833211	M1	Male	trans
cg11424260_FABP5	0.000495839	0.000714796	-0.342801228	0.342801228	M1	Male	trans
cg04052038_HTR1B	0.000495843	0.0007148	-0.70606092	0.70606092	M1	Male	trans
cg08285570_ZNF354C	0.000495844	0.000714801	-0.749215442	0.749215442	M1	Male	trans
cg09417761_OR8B8	0.000495849	0.000714808	-0.19602417	0.19602417	M1	Male	trans
cg12427264_HGH1	0.00049585	0.000714808	0.493471152	0.493471152	M1	Male	trans
cg06162644_RPS4XP7	0.000495852	0.00071481	0.712271629	0.712271629	M1	Male	trans
cg26464592_RNU6-1055P	0.000495853	0.00071481	-0.676425795	0.676425795	M1	Male	trans
cg11218915_TYRP1	0.000495853	0.000714811	-0.446999549	0.446999549	M1	Male	trans
cg17477995_ENKUR	0.000495857	0.000714815	-0.390766033	0.390766033	M1	Male	trans
cg24439232_NRXN2-AS1	0.000495857	0.000714815	-0.418650927	0.418650927	M1	Male	trans
cg15131202_ENSG00000213414	0.000495861	0.000714815	-0.670879068	0.670879068	M1	Male	trans
cg08173709_DDX12P	0.000495861	0.000714815	-0.532371655	0.532371655	M1	Male	trans
cg02105346_RNU6-1241P	0.000495861	0.000714815	-0.791953849	0.791953849	M1	Male	trans
cg06502685_ZNF789	0.000495861	0.000714815	-0.435062604	0.435062604	M1	Male	trans
cg24166966_TRAJ2	0.000495861	0.000714815	-0.664600054	0.664600054	M1	Male	trans
cg11921888_KLF2P1	0.000495861	0.000714815	-0.320928369	0.320928369	M1	Male	trans
cg26612252_ENSG00000235991	0.000495864	0.000714817	0.354456695	0.354456695	M1	Male	trans
cg17126990_RPL23AP54	0.000495864	0.000714817	0.456064716	0.456064716	M1	Male	trans
cg22595097_NCSTNP1	0.000495864	0.000714817	-0.513714115	0.513714115	M1	Male	trans
cg24836506_FAM225A	0.000495868	0.000714822	0.441474298	0.441474298	M1	Male	trans
cg26994094_IFT52	0.000495869	0.000714822	-0.63537566	0.63537566	M1	Male	trans
cg23151860_IPO5	0.000495875	0.000714828	0.772213908	0.772213908	M1	Male	trans
cg05654364_LOXL4	0.000495875	0.000714828	0.619069404	0.619069404	M1	Male	trans
cg14401592_RGS6	0.000495875	0.000714828	-0.579333301	0.579333301	M1	Male	trans
cg13180375_CCDC144NL	0.000495877	0.000714829	0.764225412	0.764225412	M1	Male	trans
cg10039163_ARL17A	0.000495877	0.000714829	-0.588734986	0.588734986	M1	Male	trans
cg01470686_SMTNL1	0.000495878	0.000714829	0.632434267	0.632434267	M1	Male	trans
cg20742389_AZGP1	0.000495879	0.000714829	-0.567666056	0.567666056	M1	Male	trans
cg15128141_RNU6-934P	0.000495879	0.000714829	0.521315551	0.521315551	M1	Male	trans
cg25395304_SART3	0.000495881	0.00071483	-0.487330373	0.487330373	M1	Male	trans
cg02378006_MGAT4B	0.000495883	0.000714833	0.490465792	0.490465792	M1	Male	trans
cg00325112_PLK5	0.000495885	0.000714835	-0.530941249	0.530941249	M1	Male	trans
cg18635497_SCTR	0.000495886	0.000714836	0.540163847	0.540163847	M1	Male	trans
cg19045970_PDGFRB	0.000495889	0.000714837	0.577014189	0.577014189	M1	Male	trans
cg25712985_CST9L	0.00049589	0.000714837	-0.54321677	0.54321677	M1	Male	trans
cg06193958_CDY6P	0.00049589	0.000714837	0.788039954	0.788039954	M1	Male	trans
cg12186981_GPX6	0.000495891	0.000714837	-0.238204138	0.238204138	M1	Male	trans
cg13202325_SNORA10B	0.000495891	0.000714837	0.339404302	0.339404302	M1	Male	trans
cg22453488_KANK4	0.000495892	0.000714837	0.379601297	0.379601297	M1	Male	trans
cg24699670_PRR5L	0.000495893	0.000714837	-0.500902282	0.500902282	M1	Male	trans
cg02792740_UTP18	0.000495897	0.000714837	0.483610687	0.483610687	M1	Male	trans
cg22052629_HORMAD2	0.000495897	0.000714837	-0.486295612	0.486295612	M1	Male	trans
cg05666055_MIR1238	0.0004959	0.000714837	0.578918498	0.578918498	M1	Male	trans
cg12168509_PRR15	0.0004959	0.000714837	-0.450614891	0.450614891	M1	Male	trans
cg26220323_ZNF705B	0.000495901	0.000714837	-1.249609009	1.249609009	M1	Male	trans
cg24304928_ENSG00000218416	0.000495901	0.000714837	-0.734848078	0.734848078	M1	Male	trans
cg09563940_SLC22A3	0.000495901	0.000714837	0.547565957	0.547565957	M1	Male	trans
cg07850274_DBI	0.000495902	0.000714837	-0.61218618	0.61218618	M1	Male	trans
cg13229245_ENSG00000223999	0.000495902	0.000714837	0.269861891	0.269861891	M1	Male	trans
cg14994777_SBNO1	0.000495907	0.000714837	-0.601113298	0.601113298	M1	Male	trans
cg13362012_GTSF1	0.000495907	0.000714837	-0.838107686	0.838107686	M1	Male	trans
cg19862307_PRSS8	0.000495907	0.000714837	0.501419664	0.501419664	M1	Male	trans
cg10893132_MTND4P30	0.000495907	0.000714837	-0.707850502	0.707850502	M1	Male	trans
cg10557658_ADRA1A	0.000495908	0.000714837	-0.919280779	0.919280779	M1	Male	trans
cg07793432_ZNF17	0.000495908	0.000714837	-0.648494203	0.648494203	M1	Male	trans
cg21668166_TMIGD2	0.000495909	0.000714837	-0.442880882	0.442880882	M1	Male	trans
cg26464626_ENSG00000225798	0.000495912	0.000714837	-0.521416526	0.521416526	M1	Male	trans
cg13614887_CHMP1AP1	0.000495913	0.000714837	-0.316948733	0.316948733	M1	Male	trans
cg13614887_RN7SL797P	0.000495913	0.000714837	-0.161762314	0.161762314	M1	Male	trans
cg13614887_ENSG00000232408	0.000495913	0.000714837	-0.633897465	0.633897465	M1	Male	trans
cg13614887_H2BP3	0.000495913	0.000714837	-0.191399751	0.191399751	M1	Male	trans
cg13614887_RN7SKP226	0.000495913	0.000714837	-0.706615883	0.706615883	M1	Male	trans
cg13614887_IFNA17	0.000495913	0.000714837	-0.501513794	0.501513794	M1	Male	trans
cg13614887_OR4C10P	0.000495913	0.000714837	-0.706615883	0.706615883	M1	Male	trans
cg13614887_LINC00385	0.000495913	0.000714837	-0.357300248	0.357300248	M1	Male	trans
cg13614887_SNORD114-9	0.000495913	0.000714837	-0.645943697	0.645943697	M1	Male	trans
cg13614887_MIR654	0.000495913	0.000714837	-0.706615883	0.706615883	M1	Male	trans
cg13614887_RPS26P54	0.000495913	0.000714837	-0.473667088	0.473667088	M1	Male	trans
cg13614887_LINC01665	0.000495913	0.000714837	-0.706615883	0.706615883	M1	Male	trans
cg13614887_ENSG00000216811	0.000495913	0.000714837	-0.237104987	0.237104987	M1	Male	trans
cg13614887_ENSG00000236075	0.000495913	0.000714837	-0.41102083	0.41102083	M1	Male	trans
cg13614887_RNU4-65P	0.000495913	0.000714837	-0.338868522	0.338868522	M1	Male	trans
cg02579022_OR1J4	0.000495913	0.000714837	0.558422042	0.558422042	M1	Male	trans
cg06556435_EBF4	0.000495915	0.000714839	0.559917418	0.559917418	M1	Male	trans
cg19402921_FAM155A-IT1	0.000495916	0.000714839	-0.525230257	0.525230257	M1	Male	trans
cg11390842_TMEM92	0.000495917	0.000714839	0.359718615	0.359718615	M1	Male	trans
cg11086960_CNTNAP3B	0.000495917	0.000714839	-0.657820066	0.657820066	M1	Male	trans
cg11171466_ZNF568	0.000495918	0.000714839	-0.53701006	0.53701006	M1	Male	trans
cg22052629_ZNF141	0.000495919	0.000714841	-0.537941304	0.537941304	M1	Male	trans
cg03961510_TCEA3	0.00049592	0.000714841	-0.502079445	0.502079445	M1	Male	trans
cg09281426_ZNF385A	0.00049592	0.000714841	0.530253047	0.530253047	M1	Male	trans
cg10991855_DUS4L	0.000495928	0.00071485	-0.464676888	0.464676888	M1	Male	trans
cg18678635_PCDH11Y	0.000495928	0.00071485	-0.383819201	0.383819201	M1	Male	trans
cg03176698_H2BU2P	0.00049593	0.000714852	0.4789035	0.4789035	M1	Male	trans
cg13594138_LINC01168	0.000495935	0.000714858	-0.58129067	0.58129067	M1	Male	trans
cg26281303_RPS3AP51	0.000495935	0.000714858	-0.424666569	0.424666569	M1	Male	trans
cg02671217_RNA5SP240	0.000495941	0.000714864	-0.595481546	0.595481546	M1	Male	trans
cg09223563_IGKV1OR-2	0.000495945	0.000714868	-0.279573305	0.279573305	M1	Male	trans
cg25588120_ATL2	0.000495945	0.000714868	-0.310237382	0.310237382	M1	Male	trans
cg01522525_FAM66E	0.000495946	0.000714869	0.732203121	0.732203121	M1	Male	trans
cg05598678_SNX29P1	0.000495948	0.00071487	-1.052555722	1.052555722	M1	Male	trans
cg03160045_ANK1	0.000495949	0.00071487	0.627086745	0.627086745	M1	Male	trans
cg25047448_ENSG00000228156	0.00049595	0.00071487	-0.561602552	0.561602552	M1	Male	trans
cg25588120_ZNF724	0.00049595	0.00071487	-0.318281672	0.318281672	M1	Male	trans
cg23974730_RNU6-227P	0.00049595	0.00071487	0.668213084	0.668213084	M1	Male	trans
cg05006567_MORN5	0.00049595	0.00071487	-3.599987544	3.599987544	M1	Male	trans
cg16999170_BHLHE41	0.000495951	0.00071487	-0.57404154	0.57404154	M1	Male	trans
cg00419213_RNU1-136P	0.000495952	0.00071487	0.888185857	0.888185857	M1	Male	trans
cg20851750_LINC00475	0.000495956	0.000714875	-0.293076229	0.293076229	M1	Male	trans
cg10160567_MIR589	0.00049596	0.000714881	0.571718184	0.571718184	M1	Male	trans
cg14267705_ENSG00000232732	0.000495961	0.000714881	-0.511600084	0.511600084	M1	Male	trans
cg17454234_TBX15	0.000495962	0.000714881	-0.860205795	0.860205795	M1	Male	trans
cg24711324_ERMAP	0.000495965	0.000714885	-0.527437634	0.527437634	M1	Male	trans
cg16999170_ZNF32	0.000495966	0.000714885	-0.677810846	0.677810846	M1	Male	trans
cg23214464_LINC00298	0.000495968	0.000714887	0.672418294	0.672418294	M1	Male	trans
cg18851673_MGP	0.000495975	0.000714896	-0.717196095	0.717196095	M1	Male	trans
cg04486778_GKN1	0.000495976	0.000714896	0.612513305	0.612513305	M1	Male	trans
cg06276061_ENSG00000203364	0.000495976	0.000714897	-0.743910066	0.743910066	M1	Male	trans
cg17723355_PANTR1	0.000495978	0.000714897	0.39048698	0.39048698	M1	Male	trans
cg18964140_TAB2-AS1	0.000495978	0.000714897	0.854725585	0.854725585	M1	Male	trans
cg22986597_USP17L4	0.00049598	0.000714899	0.766614444	0.766614444	M1	Male	trans
cg19970185_NRXN1	0.00049598	0.000714899	-0.31498148	0.31498148	M1	Male	trans
cg14137316_EGFR-AS1	0.000495981	0.000714899	-0.485702217	0.485702217	M1	Male	trans
cg22040274_CYP2E1	0.000495984	0.000714902	-0.418556568	0.418556568	M1	Male	trans
cg16423567_ENSG00000237343	0.000495985	0.000714902	-0.59751427	0.59751427	M1	Male	trans
cg20271057_SRRM3	0.000495985	0.000714902	-0.413181737	0.413181737	M1	Male	trans
cg27342587_MCCD1	0.000495991	0.000714909	0.555079355	0.555079355	M1	Male	trans
cg00406188_ARHGEF7-AS2	0.000495992	0.000714909	-0.307836424	0.307836424	M1	Male	trans
cg11536248_ENSG00000229682	0.000495992	0.000714909	0.49560336	0.49560336	M1	Male	trans
cg05781417_LINC01807	0.000495993	0.000714909	0.501714462	0.501714462	M1	Male	trans
cg08148553_PTPN7	0.000495994	0.000714909	0.308794315	0.308794315	M1	Male	trans
cg25588120_VPS13B	0.000495994	0.000714909	-0.334360466	0.334360466	M1	Male	trans
cg09676554_LILRA2	0.000495994	0.000714909	-0.416062523	0.416062523	M1	Male	trans
cg08853572_PLAU	0.000495995	0.000714909	0.463623267	0.463623267	M1	Male	trans
cg22156534_ACTG1P10	0.000495996	0.000714909	0.573397251	0.573397251	M1	Male	trans
cg05874523_ITIH5	0.000495998	0.000714911	-0.277520181	0.277520181	M1	Male	trans
cg25069157_MRPS10P1	0.000495998	0.000714911	-0.41627997	0.41627997	M1	Male	trans
cg03904945_WIF1	0.000496001	0.000714914	-0.39367388	0.39367388	M1	Male	trans
cg22843488_CD79A	0.000496002	0.000714915	-0.655592953	0.655592953	M1	Male	trans
cg05931497_RN7SL263P	0.000496006	0.000714918	-0.38444221	0.38444221	M1	Male	trans
cg05343811_RNU6-112P	0.000496006	0.000714918	0.271475474	0.271475474	M1	Male	trans
cg14267705_RBM17P3	0.00049601	0.000714924	-0.842660567	0.842660567	M1	Male	trans
cg06032500_CHRNA3	0.000496011	0.000714925	-0.399616859	0.399616859	M1	Male	trans
cg21656205_LY6D	0.000496012	0.000714925	0.293501073	0.293501073	M1	Male	trans
cg10492042_CCRL2	0.000496015	0.000714928	0.276067331	0.276067331	M1	Male	trans
cg15449811_PDIA3P2	0.000496016	0.000714929	-0.709061222	0.709061222	M1	Male	trans
cg25261181_ZSWIM9	0.000496018	0.000714931	0.418886305	0.418886305	M1	Male	trans
cg22298088_CDR2L	0.00049602	0.000714932	-0.490002913	0.490002913	M1	Male	trans
cg04509074_CISD1P1	0.000496022	0.000714935	0.715373658	0.715373658	M1	Male	trans
cg16055817_FCGR3B	0.000496023	0.000714936	-0.336654531	0.336654531	M1	Male	trans
cg16873130_RPL26P9	0.000496024	0.000714936	-0.462712884	0.462712884	M1	Male	trans
cg01614839_SLC12A5	0.000496026	0.000714938	0.518057053	0.518057053	M1	Male	trans
cg13370086_CCT8	0.000496031	0.000714943	-0.66685646	0.66685646	M1	Male	trans
cg05914150_FRGCA	0.000496031	0.000714943	-0.588648479	0.588648479	M1	Male	trans
cg16975684_MIR4422HG	0.000496032	0.000714943	-0.621258199	0.621258199	M1	Male	trans
cg22773831_CCL11	0.000496032	0.000714943	-0.74201008	0.74201008	M1	Male	trans
cg10383008_FGF11	0.000496039	0.000714952	0.741800506	0.741800506	M1	Male	trans
cg21638700_ACRBP	0.000496039	0.000714952	0.584904647	0.584904647	M1	Male	trans
cg06899226_SS18L2P1	0.00049604	0.000714952	-0.806777636	0.806777636	M1	Male	trans
cg12181907_VDAC2P1	0.000496042	0.000714954	-0.840748103	0.840748103	M1	Male	trans
cg06103624_AGPS	0.000496043	0.000714954	-0.526269671	0.526269671	M1	Male	trans
cg10924050_TMEM30B	0.000496043	0.000714954	-0.608974242	0.608974242	M1	Male	trans
cg02345572_GRID2	0.000496044	0.000714954	-0.461782631	0.461782631	M1	Male	trans
cg15912600_ENSG00000233565	0.000496044	0.000714954	0.861585168	0.861585168	M1	Male	trans
cg07793432_XKR8	0.000496045	0.000714954	0.523001327	0.523001327	M1	Male	trans
cg07561162_SNORA7B	0.000496046	0.000714954	0.510355079	0.510355079	M1	Male	trans
cg14737164_RNU1-84P	0.000496047	0.000714954	-0.564781869	0.564781869	M1	Male	trans
cg01255527_RN7SL255P	0.000496047	0.000714954	-0.882256989	0.882256989	M1	Male	trans
cg08061367_RNA5SP355	0.000496048	0.000714954	-0.597686423	0.597686423	M1	Male	trans
cg20175702_MIR661	0.000496048	0.000714954	0.561287691	0.561287691	M1	Male	trans
cg18014437_MCFD2	0.000496049	0.000714954	0.491697712	0.491697712	M1	Male	trans
cg07712892_NANOGP1	0.00049605	0.000714955	-0.249375008	0.249375008	M1	Male	trans
cg18786324_LINC01704	0.000496052	0.000714956	-0.604631438	0.604631438	M1	Male	trans
cg03664889_ENSG00000226601	0.000496052	0.000714956	0.647695733	0.647695733	M1	Male	trans
cg17604362_RN7SKP39	0.000496055	0.000714958	-0.379878891	0.379878891	M1	Male	trans
cg05368609_CT47A1	0.000496056	0.000714958	-0.576524408	0.576524408	M1	Male	trans
cg00824806_Y_RNA	0.000496056	0.000714958	0.589596146	0.589596146	M1	Male	trans
cg06805218_GKN1	0.000496057	0.000714958	0.64179223	0.64179223	M1	Male	trans
cg23151860_NOL11	0.000496057	0.000714958	0.812572853	0.812572853	M1	Male	trans
cg16496709_ENSG00000235377	0.000496057	0.000714958	-0.602388259	0.602388259	M1	Male	trans
cg21673338_SLC25A31	0.00049606	0.000714961	0.641625397	0.641625397	M1	Male	trans
cg08770755_METTL15P3	0.000496061	0.000714962	-0.513527228	0.513527228	M1	Male	trans
cg22168087_OTUD4P1	0.000496065	0.000714967	0.528195913	0.528195913	M1	Male	trans
cg07264993_CCSER2	0.000496066	0.000714967	-0.43197548	0.43197548	M1	Male	trans
cg26474203_RN7SL645P	0.000496067	0.000714967	-0.147061167	0.147061167	M1	Male	trans
cg07444487_RPS27AP1	0.000496067	0.000714967	0.579490452	0.579490452	M1	Male	trans
cg03655023_ANAPC1	0.000496072	0.000714973	-0.526933792	0.526933792	M1	Male	trans
cg14409406_RAD23B	0.000496073	0.000714974	-0.486759028	0.486759028	M1	Male	trans
cg04662079_APOC4-APOC2	0.000496074	0.000714974	-0.71738913	0.71738913	M1	Male	trans
cg27015302_GIPR	0.000496074	0.000714974	-0.905691876	0.905691876	M1	Male	trans
cg13172076_ANKRD18CP	0.00049608	0.000714981	-0.553291841	0.553291841	M1	Male	trans
cg23099959_PON1	0.000496083	0.000714985	0.781408009	0.781408009	M1	Male	trans
cg00268219_DYNC1I1	0.000496085	0.000714985	0.860166476	0.860166476	M1	Male	trans
cg17369140_PCDH9-AS3	0.000496085	0.000714985	0.335548706	0.335548706	M1	Male	trans
cg10672754_ENSG00000176349	0.000496086	0.000714985	0.659870564	0.659870564	M1	Male	trans
cg13696326_CMTM3	0.000496086	0.000714985	0.589473508	0.589473508	M1	Male	trans
cg22337491_LINC01276	0.000496087	0.000714985	0.516879191	0.516879191	M1	Male	trans
cg12163800_SHLD2P1	0.000496091	0.000714991	-2.855853504	2.855853504	M1	Male	trans
cg06752779_GRM7	0.000496092	0.000714991	-0.505243597	0.505243597	M1	Male	trans
cg07850274_COPRS	0.000496093	0.000714992	-0.589559745	0.589559745	M1	Male	trans
cg26897236_PLPPR3	0.000496093	0.000714992	-1.320439399	1.320439399	M1	Male	trans
cg03573123_LINC01813	0.000496095	0.000714992	-0.829800021	0.829800021	M1	Male	trans
cg10039163_MMADHCP1	0.000496096	0.000714992	-0.443349602	0.443349602	M1	Male	trans
cg01318665_FAM236D	0.000496096	0.000714992	0.792426366	0.792426366	M1	Male	trans
cg16189113_SPRR4	0.000496096	0.000714992	-0.733552244	0.733552244	M1	Male	trans
cg13229245_RBBP7	0.000496097	0.000714992	0.317213929	0.317213929	M1	Male	trans
cg17477995_C1orf87	0.000496098	0.000714993	-0.390520291	0.390520291	M1	Male	trans
cg09997590_RN7SKP15	0.000496102	0.000714998	-0.559334349	0.559334349	M1	Male	trans
cg24568126_GDI2P2	0.000496103	0.000714998	0.713227889	0.713227889	M1	Male	trans
cg13370086_ENSG00000240086	0.000496104	0.000714999	-0.716953872	0.716953872	M1	Male	trans
cg09483607_RBM26	0.000496105	0.000714999	-0.579752423	0.579752423	M1	Male	trans
cg09994954_CPA3	0.000496107	0.000715	-0.667721529	0.667721529	M1	Male	trans
cg19408572_NPIPA5	0.000496107	0.000715	0.491736833	0.491736833	M1	Male	trans
cg01473983_NUPR1	0.000496107	0.000715	0.447401569	0.447401569	M1	Male	trans
cg22905012_SNRPFP2	0.00049611	0.000715003	-0.526579507	0.526579507	M1	Male	trans
cg16454852_CHKB	0.000496112	0.000715005	0.67059372	0.67059372	M1	Male	trans
cg14409406_CNTN5	0.000496114	0.000715008	-0.520024422	0.520024422	M1	Male	trans
cg05992185_LCE1D	0.000496115	0.000715008	0.246805255	0.246805255	M1	Male	trans
cg11384607_ENSG00000225632	0.000496118	0.000715011	-0.574233173	0.574233173	M1	Male	trans
cg12115391_LINC01748	0.00049612	0.000715013	-0.513948202	0.513948202	M1	Male	trans
cg26539736_ENSG00000223628	0.000496124	0.000715018	-0.549612113	0.549612113	M1	Male	trans
cg02917143_ENSG00000167774	0.000496125	0.000715018	-0.565265864	0.565265864	M1	Male	trans
cg24051234_UMODL1-AS1	0.000496126	0.000715018	-0.949585071	0.949585071	M1	Male	trans
cg22719314_NLGN3	0.000496126	0.000715018	-0.709520479	0.709520479	M1	Male	trans
cg13172076_CANX	0.000496126	0.000715018	-0.792987169	0.792987169	M1	Male	trans
cg04325406_MYO1F	0.000496127	0.000715019	-0.461201236	0.461201236	M1	Male	trans
cg26447841_SRRM3	0.000496129	0.00071502	-0.414424946	0.414424946	M1	Male	trans
cg20252529_RN7SL388P	0.00049613	0.00071502	-0.498965313	0.498965313	M1	Male	trans
cg13546658_CDY2B	0.00049613	0.00071502	0.547151536	0.547151536	M1	Male	trans
cg26971256_RNU1-35P	0.000496132	0.000715021	-0.3629722	0.3629722	M1	Male	trans
cg06176987_RNU6-1187P	0.000496132	0.000715021	-0.504373352	0.504373352	M1	Male	trans
cg08926642_RNA5SP29	0.000496134	0.000715021	-0.377549924	0.377549924	M1	Male	trans
cg12368522_NTRK2	0.000496134	0.000715021	-0.245150049	0.245150049	M1	Male	trans
cg16496814_LINC01692	0.000496134	0.000715021	-0.317992252	0.317992252	M1	Male	trans
cg26150096_GDPD3	0.000496136	0.000715022	0.673166197	0.673166197	M1	Male	trans
cg13487631_ENSG00000240219	0.000496139	0.000715027	0.798297975	0.798297975	M1	Male	trans
cg10723869_TTC12	0.00049614	0.000715027	-0.350807088	0.350807088	M1	Male	trans
cg22027573_SERPINF1	0.000496141	0.000715027	-0.494132028	0.494132028	M1	Male	trans
cg00894477_SCNN1D	0.000496141	0.000715027	0.571638925	0.571638925	M1	Male	trans
cg04667775_PRR32	0.000496145	0.000715031	-0.471159096	0.471159096	M1	Male	trans
cg13806489_SOX8	0.000496147	0.000715033	-0.641033605	0.641033605	M1	Male	trans
cg15250633_SNORD24	0.000496147	0.000715033	-0.391753522	0.391753522	M1	Male	trans
cg14073423_NDUFB4P5	0.000496148	0.000715034	-0.325165245	0.325165245	M1	Male	trans
cg23700513_FAM47A	0.000496149	0.000715034	0.474988169	0.474988169	M1	Male	trans
cg27108281_NLRP14	0.000496153	0.000715039	-0.521452219	0.521452219	M1	Male	trans
cg12800122_RTN2	0.000496155	0.00071504	0.425358017	0.425358017	M1	Male	trans
cg03964373_OR6Y1	0.000496156	0.00071504	-0.088276616	0.088276616	M1	Male	trans
cg25513610_SRRM3	0.000496156	0.00071504	-0.364403955	0.364403955	M1	Male	trans
cg15217542_MIR103A2	0.000496157	0.00071504	0.922828158	0.922828158	M1	Male	trans
cg10723869_SEC22C	0.000496157	0.00071504	-0.35960553	0.35960553	M1	Male	trans
cg13440924_IGKV1D-17	0.000496157	0.00071504	-0.433271864	0.433271864	M1	Male	trans
cg00270291_GJB7	0.000496158	0.00071504	0.422212533	0.422212533	M1	Male	trans
cg10386298_IFNA13	0.000496159	0.000715041	-0.488727173	0.488727173	M1	Male	trans
cg14409406_SCUBE2	0.000496161	0.000715042	-0.302176333	0.302176333	M1	Male	trans
cg11507597_PPP1R2P6	0.000496162	0.000715043	-0.309972132	0.309972132	M1	Male	trans
cg24943459_SNORA10B	0.000496164	0.000715045	-0.37059728	0.37059728	M1	Male	trans
cg21266698_ASCL5	0.000496166	0.000715046	-0.512659276	0.512659276	M1	Male	trans
cg15406892_RNU5A-2P	0.000496167	0.000715048	-0.362956919	0.362956919	M1	Male	trans
cg11067224_MTCO2P20	0.000496168	0.000715048	-0.47148134	0.47148134	M1	Male	trans
cg04112961_RPL7A	0.000496173	0.000715054	0.270060708	0.270060708	M1	Male	trans
cg13564156_OVOL1	0.000496174	0.000715054	0.517248813	0.517248813	M1	Male	trans
cg16999170_FKTN	0.000496175	0.000715056	-0.851404937	0.851404937	M1	Male	trans
cg17707295_MIR620	0.000496177	0.000715058	-0.334126703	0.334126703	M1	Male	trans
cg22871801_MGAT1	0.000496179	0.000715059	0.538110538	0.538110538	M1	Male	trans
cg09435249_ASS1P5	0.000496181	0.000715062	-0.470168186	0.470168186	M1	Male	trans
cg16999170_PARPBP	0.000496183	0.000715062	-0.649781787	0.649781787	M1	Male	trans
cg22114242_KIF18B	0.000496184	0.000715062	0.621458458	0.621458458	M1	Male	trans
cg03590420_GPX6	0.000496184	0.000715062	-0.179766999	0.179766999	M1	Male	trans
cg14409406_SMC5	0.000496184	0.000715062	-0.543455842	0.543455842	M1	Male	trans
cg07448055_WFDC2	0.000496188	0.000715067	0.717583249	0.717583249	M1	Male	trans
cg02345939_SPANXA1	0.000496189	0.000715067	0.614343453	0.614343453	M1	Male	trans
cg08140801_PSCA	0.000496192	0.00071507	-0.462472498	0.462472498	M1	Male	trans
cg07474672_B4GALT4-AS1	0.000496192	0.00071507	-0.528950352	0.528950352	M1	Male	trans
cg02334523_ENSG00000186076	0.000496193	0.00071507	-0.409274536	0.409274536	M1	Male	trans
cg23404528_FAM210A	0.000496195	0.000715073	0.411078766	0.411078766	M1	Male	trans
cg05154833_SCN4A	0.0004962	0.000715079	-0.354614462	0.354614462	M1	Male	trans
cg10054332_ENSG00000188365	0.000496201	0.00071508	-1.17982076	1.17982076	M1	Male	trans
cg04741393_ELOCP36	0.000496202	0.00071508	-0.582869354	0.582869354	M1	Male	trans
cg04741393_ELOCP26	0.000496202	0.00071508	-0.595411293	0.595411293	M1	Male	trans
cg25317319_LINC01231	0.000496204	0.000715081	-0.63401776	0.63401776	M1	Male	trans
cg21519235_C5orf66	0.000496207	0.000715084	0.547606527	0.547606527	M1	Male	trans
cg12403996_MST1L	0.000496212	0.000715091	-0.465229983	0.465229983	M1	Male	trans
cg10792456_FTH1P20	0.000496213	0.000715092	-0.609010852	0.609010852	M1	Male	trans
cg00829646_UBE2V1P2	0.000496215	0.000715094	0.636139373	0.636139373	M1	Male	trans
cg25938960_PIR	0.000496217	0.000715096	-0.568991898	0.568991898	M1	Male	trans
cg24086565_ROCR	0.000496218	0.000715096	0.675953497	0.675953497	M1	Male	trans
cg13229245_AP3M1	0.000496221	0.0007151	0.325060781	0.325060781	M1	Male	trans
cg21613549_PHOSPHO2	0.000496222	0.0007151	-0.624163678	0.624163678	M1	Male	trans
cg18137757_NKAIN3	0.000496224	0.000715102	0.768470615	0.768470615	M1	Male	trans
cg10064029_PKP1	0.000496225	0.000715102	-0.698395669	0.698395669	M1	Male	trans
cg22232119_PHF19	0.000496226	0.000715104	0.469657643	0.469657643	M1	Male	trans
cg17304678_PDLIM2	0.000496227	0.000715104	0.669172507	0.669172507	M1	Male	trans
cg17735372_PRSS54	0.000496228	0.000715104	-0.818956975	0.818956975	M1	Male	trans
cg16248390_KRT8P38	0.000496229	0.000715104	0.884712551	0.884712551	M1	Male	trans
cg20230784_NBPF1	0.000496232	0.000715108	-0.651667226	0.651667226	M1	Male	trans
cg26931601_ENSG00000225952	0.000496233	0.000715108	0.785269106	0.785269106	M1	Male	trans
cg07330196_LINC01587	0.000496235	0.000715111	-0.625183214	0.625183214	M1	Male	trans
cg04707531_ENSG00000212930	0.000496236	0.000715111	0.602060005	0.602060005	M1	Male	trans
cg03655023_FOLH1B	0.000496237	0.000715111	-0.495930089	0.495930089	M1	Male	trans
cg17324588_RGPD5	0.000496238	0.000715113	-0.726139414	0.726139414	M1	Male	trans
cg16551849_ZNF33CP	0.00049624	0.000715114	-0.389089261	0.389089261	M1	Male	trans
cg26740375_ADGRF5	0.00049624	0.000715114	0.390112038	0.390112038	M1	Male	trans
cg02340312_EXO1	0.000496243	0.000715117	-0.387966192	0.387966192	M1	Male	trans
cg02490260_BEST2	0.000496246	0.000715121	0.763641533	0.763641533	M1	Male	trans
cg14386951_ENSG00000231547	0.000496247	0.000715121	0.462966747	0.462966747	M1	Male	trans
cg25142614_PNMA6F	0.000496248	0.000715121	-0.45037414	0.45037414	M1	Male	trans
cg14112569_TM4SF19	0.000496249	0.000715121	-0.702154078	0.702154078	M1	Male	trans
cg04398282_ENSG00000186076	0.00049625	0.000715122	-0.453065128	0.453065128	M1	Male	trans
cg07850274_RAB5A	0.00049625	0.000715122	-0.581819759	0.581819759	M1	Male	trans
cg05584297_BTNL10	0.000496251	0.000715123	-0.624791709	0.624791709	M1	Male	trans
cg11893511_FMO7P	0.000496254	0.000715125	-0.622696026	0.622696026	M1	Male	trans
cg08994981_ENSG00000228302	0.000496256	0.000715127	-0.660757212	0.660757212	M1	Male	trans
cg27010449_ELOA2	0.000496259	0.00071513	-0.844813371	0.844813371	M1	Male	trans
cg07416455_CCNT2P1	0.000496259	0.00071513	-0.753830161	0.753830161	M1	Male	trans
cg12102235_KRTAP5-4	0.000496259	0.00071513	-0.372231002	0.372231002	M1	Male	trans
cg07091355_ZNF736P7Y	0.000496261	0.000715131	0.547397966	0.547397966	M1	Male	trans
cg13337086_DEFB108C	0.000496264	0.000715134	-0.643643436	0.643643436	M1	Male	trans
cg27437721_LRRN3	0.000496265	0.000715134	-0.540198588	0.540198588	M1	Male	trans
cg16581142_FBXL13	0.000496265	0.000715134	-0.632742542	0.632742542	M1	Male	trans
cg02310191_PDE4DIP	0.000496266	0.000715134	-0.580156652	0.580156652	M1	Male	trans
cg10516613_ATP11A-AS1	0.000496266	0.000715134	-0.342159795	0.342159795	M1	Male	trans
cg11851382_ENSG00000233539	0.000496268	0.000715136	-0.489479314	0.489479314	M1	Male	trans
cg09774124_GZMK	0.000496268	0.000715136	-0.699134849	0.699134849	M1	Male	trans
cg01750716_RNU5B-4P	0.000496276	0.000715145	-1.001960942	1.001960942	M1	Male	trans
cg04036441_RPL3P2	0.000496278	0.000715147	0.742070689	0.742070689	M1	Male	trans
cg02216951_AGR2	0.000496278	0.000715147	0.505306625	0.505306625	M1	Male	trans
cg03655023_MFSD8	0.000496279	0.000715147	-0.54572107	0.54572107	M1	Male	trans
cg00047667_FPR1	0.000496281	0.000715149	-0.313848619	0.313848619	M1	Male	trans
cg15293181_PGAM1	0.000496282	0.000715149	0.415398867	0.415398867	M1	Male	trans
cg24260021_RTN4RL2	0.000496283	0.000715149	0.848550209	0.848550209	M1	Male	trans
cg24836506_AGKP2	0.000496283	0.000715149	-0.536872388	0.536872388	M1	Male	trans
cg21630843_ENSG00000233018	0.000496286	0.000715153	-0.608578486	0.608578486	M1	Male	trans
cg24728770_TUBA4A	0.000496289	0.000715156	0.361201136	0.361201136	M1	Male	trans
cg15776028_RPL36AP21	0.000496291	0.000715158	-0.662251564	0.662251564	M1	Male	trans
cg26655517_TBX15	0.000496294	0.000715162	-0.698519983	0.698519983	M1	Male	trans
cg05000150_RNU6-934P	0.000496295	0.000715162	-0.684883787	0.684883787	M1	Male	trans
cg10802702_ECMXP	0.000496296	0.000715163	0.636157121	0.636157121	M1	Male	trans
cg25329734_GP6	0.0004963	0.000715167	0.688433438	0.688433438	M1	Male	trans
cg14795409_ENSG00000232578	0.000496303	0.000715171	-0.56191889	0.56191889	M1	Male	trans
cg16582255_IGLJ3	0.000496306	0.000715175	-0.597388396	0.597388396	M1	Male	trans
cg15686474_NBPF1	0.00049631	0.000715177	-0.762252591	0.762252591	M1	Male	trans
cg14408173_ENSG00000229393	0.00049631	0.000715177	0.586077209	0.586077209	M1	Male	trans
cg04060288_ENSG00000206129	0.000496311	0.000715177	-0.776170075	0.776170075	M1	Male	trans
cg01844045_ID3	0.000496312	0.000715177	-0.493506492	0.493506492	M1	Male	trans
cg05839762_SSX3	0.000496312	0.000715177	0.838443529	0.838443529	M1	Male	trans
cg22597706_ENSG00000225603	0.000496312	0.000715177	-0.459118892	0.459118892	M1	Male	trans
cg00807877_RNY4P13	0.000496313	0.000715177	-0.191973135	0.191973135	M1	Male	trans
cg05351147_RPSAP36	0.000496314	0.000715177	-0.643109546	0.643109546	M1	Male	trans
cg04272684_ERICH4	0.000496315	0.000715177	-0.615715715	0.615715715	M1	Male	trans
cg07150342_ZNF775-AS1	0.000496315	0.000715177	0.668561352	0.668561352	M1	Male	trans
cg25365217_MTND4P31	0.000496315	0.000715177	-0.584574243	0.584574243	M1	Male	trans
cg19687532_TEX33	0.000496316	0.000715177	-0.500628053	0.500628053	M1	Male	trans
cg14652830_ENSG00000239593	0.00049632	0.000715183	0.431714153	0.431714153	M1	Male	trans
cg06169048_ENSG00000223719	0.000496322	0.000715185	-0.536010519	0.536010519	M1	Male	trans
cg17733601_RNU6-179P	0.000496323	0.000715185	-0.302864052	0.302864052	M1	Male	trans
cg00270291_KPNA3	0.000496324	0.000715186	0.393491433	0.393491433	M1	Male	trans
cg23397523_ATP6V0CP3	0.000496325	0.000715186	-0.677092174	0.677092174	M1	Male	trans
cg08056069_HOXC9	0.000496328	0.000715188	0.797932994	0.797932994	M1	Male	trans
cg21886864_ENSG00000236505	0.000496328	0.000715188	-0.491160659	0.491160659	M1	Male	trans
cg10787600_ENSG00000227549	0.000496329	0.000715189	-0.567664996	0.567664996	M1	Male	trans
cg23011666_KRTAP11-1	0.000496331	0.000715191	-0.597853401	0.597853401	M1	Male	trans
cg19217778_RPS16P8	0.000496331	0.000715191	-0.40841399	0.40841399	M1	Male	trans
cg05795077_B3GNT9	0.000496337	0.000715198	-0.643091011	0.643091011	M1	Male	trans
cg11211563_EPHA7	0.000496337	0.000715198	-0.508955613	0.508955613	M1	Male	trans
cg07264993_LHX9	0.000496338	0.000715198	-0.208713643	0.208713643	M1	Male	trans
cg10499451_WFDC11	0.000496339	0.000715198	-0.442917103	0.442917103	M1	Male	trans
cg01595178_GNG11	0.000496339	0.000715198	-0.661441581	0.661441581	M1	Male	trans
cg20114053_DPEP1	0.000496344	0.000715204	-0.589169046	0.589169046	M1	Male	trans
cg18626958_ENSG00000238854	0.000496346	0.000715206	-0.677270896	0.677270896	M1	Male	trans
cg14313932_PAGE3	0.000496348	0.000715206	-0.388984189	0.388984189	M1	Male	trans
cg25472353_RNU7-138P	0.000496348	0.000715206	0.338401175	0.338401175	M1	Male	trans
cg26464626_OAZ1	0.000496349	0.000715206	0.429340877	0.429340877	M1	Male	trans
cg08061367_RNU6-468P	0.000496349	0.000715206	-0.411240901	0.411240901	M1	Male	trans
cg06548673_TRBJ2-2	0.000496349	0.000715206	-0.511038232	0.511038232	M1	Male	trans
cg04517903_MOB2	0.000496351	0.000715207	0.445048732	0.445048732	M1	Male	trans
cg22162544_GOLGA2P1	0.000496351	0.000715207	0.356633734	0.356633734	M1	Male	trans
cg23290207_LINC01393	0.000496352	0.000715207	0.56929315	0.56929315	M1	Male	trans
cg23231631_ENSG00000241054	0.000496356	0.000715213	-0.53209189	0.53209189	M1	Male	trans
cg17779085_LRRIQ3	0.00049636	0.000715217	1.647702218	1.647702218	M1	Male	trans
cg21613549_ABHD17A	0.000496362	0.000715218	0.527071989	0.527071989	M1	Male	trans
cg14762788_RN7SKP221	0.000496362	0.000715218	-0.646460349	0.646460349	M1	Male	trans
cg03655023_SAMD12	0.000496364	0.00071522	-0.51658528	0.51658528	M1	Male	trans
cg03179052_KIF2A	0.000496365	0.000715221	-1.009707963	1.009707963	M1	Male	trans
cg27291385_SSBL5P	0.000496369	0.000715225	-0.810448308	0.810448308	M1	Male	trans
cg02736583_RPL18P10	0.000496369	0.000715225	0.687740411	0.687740411	M1	Male	trans
cg09833720_OR7E157P	0.00049637	0.000715225	-0.373202255	0.373202255	M1	Male	trans
cg02671217_TOX4	0.000496372	0.000715227	-0.515836788	0.515836788	M1	Male	trans
cg18093161_THOC3	0.000496374	0.000715228	-0.331865149	0.331865149	M1	Male	trans
cg08328441_ENSG00000223908	0.000496375	0.000715228	-0.693275334	0.693275334	M1	Male	trans
cg06024364_RPSAP42	0.000496375	0.000715228	-0.488697583	0.488697583	M1	Male	trans
cg19107641_IL1RN	0.000496376	0.000715228	0.467130879	0.467130879	M1	Male	trans
cg03476252_MIR199A2	0.000496376	0.000715228	-0.634792217	0.634792217	M1	Male	trans
cg13213594_ENSG00000231046	0.000496377	0.000715229	-0.65524632	0.65524632	M1	Male	trans
cg14273093_ASB5	0.000496379	0.000715231	-0.467348916	0.467348916	M1	Male	trans
cg24185649_SNORD114-11	0.000496381	0.000715234	-0.551505206	0.551505206	M1	Male	trans
cg08816590_SPATA31A6	0.000496382	0.000715234	0.793176123	0.793176123	M1	Male	trans
cg02848996_RGS9BP	0.000496382	0.000715234	-0.584854928	0.584854928	M1	Male	trans
cg14267705_PLEKHA8	0.000496383	0.000715234	-0.699015468	0.699015468	M1	Male	trans
cg14369518_ACSM3	0.000496391	0.000715244	-0.558198963	0.558198963	M1	Male	trans
cg13817083_ENSG00000197991	0.000496392	0.000715244	-0.401493601	0.401493601	M1	Male	trans
cg23121887_EFHD1	0.000496392	0.000715244	-0.375778677	0.375778677	M1	Male	trans
cg08598324_ACTG1P10	0.000496393	0.000715244	1.433829654	1.433829654	M1	Male	trans
cg18966920_MT1G	0.000496397	0.00071525	-0.402696356	0.402696356	M1	Male	trans
cg06779317_ACOT2	0.0004964	0.000715251	-0.296988035	0.296988035	M1	Male	trans
cg22924504_ENSG00000225612	0.0004964	0.000715251	-0.768530709	0.768530709	M1	Male	trans
cg05636584_ENSG00000224819	0.000496401	0.000715253	-0.719026565	0.719026565	M1	Male	trans
cg14664875_OR14J1	0.000496402	0.000715253	-0.080374179	0.080374179	M1	Male	trans
cg03476252_RPS15AP38	0.000496403	0.000715254	-0.589369591	0.589369591	M1	Male	trans
cg23081194_MMP11	0.000496404	0.000715254	-0.448120718	0.448120718	M1	Male	trans
cg10034640_HIKESHIP1	0.000496406	0.000715254	-0.346764192	0.346764192	M1	Male	trans
cg25079651_HM13-AS1	0.000496407	0.000715254	-0.520325803	0.520325803	M1	Male	trans
cg09349128_RBM22P5	0.00049641	0.000715254	0.77836087	0.77836087	M1	Male	trans
cg11170468_FGR	0.00049641	0.000715254	-0.285780052	0.285780052	M1	Male	trans
cg17219660_GABRA2	0.000496413	0.000715254	-0.522652275	0.522652275	M1	Male	trans
cg06107504_FCGR1B	0.000496413	0.000715254	-0.404229302	0.404229302	M1	Male	trans
cg27423983_ENSG00000227189	0.000496414	0.000715254	0.678403865	0.678403865	M1	Male	trans
cg11223648_MSGN1	0.000496416	0.000715254	-0.387086432	0.387086432	M1	Male	trans
cg05936432_KRT16P6	0.000496419	0.000715254	-0.743931974	0.743931974	M1	Male	trans
cg23404528_CUL3	0.000496421	0.000715254	0.458526217	0.458526217	M1	Male	trans
cg25669593_MLH3	0.000496421	0.000715254	-0.567598006	0.567598006	M1	Male	trans
cg08886823_MIR659	0.000496422	0.000715254	-0.50675352	0.50675352	M1	Male	trans
cg18584012_C12orf54	0.000496422	0.000715254	-0.48966039	0.48966039	M1	Male	trans
cg14198352_ENSG00000233451	0.000496422	0.000715254	-0.674374213	0.674374213	M1	Male	trans
cg03915648_RBP7	0.000496423	0.000715254	0.515214944	0.515214944	M1	Male	trans
cg20567176_ENSG00000240975	0.000496425	0.000715254	-0.272110308	0.272110308	M1	Male	trans
cg09536474_AGBL3	0.000496425	0.000715254	-0.530452639	0.530452639	M1	Male	trans
cg10635593_CDH10	0.000496428	0.000715254	0.151959909	0.151959909	M1	Male	trans
cg07246625_TRY2P	0.000496428	0.000715254	0.50373917	0.50373917	M1	Male	trans
cg08325191_LRP3	0.000496432	0.000715254	0.417365507	0.417365507	M1	Male	trans
cg03958058_KDM4A-AS1	0.000496432	0.000715254	-0.444536856	0.444536856	M1	Male	trans
cg02548132_FN1	0.000496433	0.000715254	-0.308169215	0.308169215	M1	Male	trans
cg00458691_ENSG00000236366	0.000496434	0.000715254	-0.865324721	0.865324721	M1	Male	trans
cg21830932_ENSG00000213358	0.000496437	0.000715254	-0.601144791	0.601144791	M1	Male	trans
cg06878664_SOX1	0.00049644	0.000715254	-0.533662413	0.533662413	M1	Male	trans
cg04116297_ENSG00000239568	0.00049644	0.000715254	-0.405397931	0.405397931	M1	Male	trans
cg22152156_MIR218-2	0.000496443	0.000715254	-0.899787681	0.899787681	M1	Male	trans
cg22152156_LINC02778	0.000496443	0.000715254	-0.642087287	0.642087287	M1	Male	trans
cg22152156_ZNF734P	0.000496443	0.000715254	-0.965893404	0.965893404	M1	Male	trans
cg22152156_NDUFS5P2	0.000496443	0.000715254	-0.508383102	0.508383102	M1	Male	trans
cg22152156_CT45A5	0.000496443	0.000715254	-0.233495031	0.233495031	M1	Male	trans
cg22152156_ENSG00000232897	0.000496443	0.000715254	-0.17346802	0.17346802	M1	Male	trans
cg22152156_ACTBP12	0.000496443	0.000715254	-1.005405332	1.005405332	M1	Male	trans
cg22152156_MTND5P18	0.000496443	0.000715254	-1.005405332	1.005405332	M1	Male	trans
