## Supplementary Tables for "Sex-stratified and interaction multi-omics analysis of DNA methylation and gene expression in asthma": Table_Supplementary Table S2f.csv (part 64 of 85)

Pair_clean	pvalue	FDR	beta	abs_beta	Model	Sex	Type	Table S2f. Asthma-specific trans-expression quantitative trait methylation (trans-eQTM) associations identified in the male-specific analysis
cg22152156_RNA5SP113	0.000496443	0.000715254	-0.307095748	0.307095748	M1	Male	trans
cg22152156_RNU6-169P	0.000496443	0.000715254	-0.901938247	0.901938247	M1	Male	trans
cg22152156_PHOX2B	0.000496443	0.000715254	-0.24427273	0.24427273	M1	Male	trans
cg22152156_RN7SL868P	0.000496443	0.000715254	-1.005405332	1.005405332	M1	Male	trans
cg22152156_MTND1P2	0.000496443	0.000715254	-1.005405332	1.005405332	M1	Male	trans
cg22152156_H3P29	0.000496443	0.000715254	-1.005405332	1.005405332	M1	Male	trans
cg22152156_BHLHA9	0.000496443	0.000715254	-0.418273901	0.418273901	M1	Male	trans
cg22152156_NEK2P2	0.000496443	0.000715254	-0.241141927	0.241141927	M1	Male	trans
cg22152156_ENSG00000227679	0.000496443	0.000715254	-0.100115022	0.100115022	M1	Male	trans
cg22152156_SKP2P1	0.000496443	0.000715254	-1.005405332	1.005405332	M1	Male	trans
cg22152156_MTND5P29	0.000496443	0.000715254	-0.713576717	0.713576717	M1	Male	trans
cg22152156_FUNDC2P3	0.000496443	0.000715254	-0.584819197	0.584819197	M1	Male	trans
cg22152156_LINC02247	0.000496443	0.000715254	-0.584819197	0.584819197	M1	Male	trans
cg22152156_SORCS3	0.000496443	0.000715254	-0.614191495	0.614191495	M1	Male	trans
cg22152156_SPEM1	0.000496443	0.000715254	-0.881955866	0.881955866	M1	Male	trans
cg22152156_SMSP1	0.000496443	0.000715254	-0.584819197	0.584819197	M1	Male	trans
cg22152156_ENSG00000230621	0.000496443	0.000715254	-0.713576717	0.713576717	M1	Male	trans
cg22152156_LINC01114	0.000496443	0.000715254	-0.202770346	0.202770346	M1	Male	trans
cg22152156_LINC02433	0.000496443	0.000715254	-0.450969124	0.450969124	M1	Male	trans
cg22152156_ASB10	0.000496443	0.000715254	-0.450969124	0.450969124	M1	Male	trans
cg22152156_IGF2-AS	0.000496443	0.000715254	-0.450969124	0.450969124	M1	Male	trans
cg22152156_ENSG00000230432	0.000496443	0.000715254	-0.450969124	0.450969124	M1	Male	trans
cg14030993_ZNF775-AS1	0.000496445	0.000715254	0.616825951	0.616825951	M1	Male	trans
cg09947311_OR7E55P	0.000496445	0.000715254	0.693761324	0.693761324	M1	Male	trans
cg06747314_DHRS7C	0.000496445	0.000715254	-0.565943912	0.565943912	M1	Male	trans
cg03549208_PRPF39	0.000496447	0.000715254	-0.531614599	0.531614599	M1	Male	trans
cg14051288_ENSG00000228572	0.000496449	0.000715254	-0.395046309	0.395046309	M1	Male	trans
cg08973565_ENSG00000229588	0.000496449	0.000715254	-0.575028446	0.575028446	M1	Male	trans
cg15515265_ENSG00000196826	0.000496452	0.000715254	-0.767005062	0.767005062	M1	Male	trans
cg03843572_GK4P	0.000496453	0.000715254	-0.566581534	0.566581534	M1	Male	trans
cg06721912_LAMC2	0.000496455	0.000715254	-0.579953694	0.579953694	M1	Male	trans
cg23947043_NPM1P11	0.000496456	0.000715254	-0.590647944	0.590647944	M1	Male	trans
cg16303129_FABP7P2	0.000496457	0.000715254	0.467652238	0.467652238	M1	Male	trans
cg23667563_ATP6V0D1	0.000496459	0.000715254	0.40020387	0.40020387	M1	Male	trans
cg26404511_BARHL1	0.00049646	0.000715254	0.420417821	0.420417821	M1	Male	trans
cg20821980_TMPRSS13	0.00049646	0.000715254	-0.393356457	0.393356457	M1	Male	trans
cg08467103_USP17L10	0.000496461	0.000715254	0.216404396	0.216404396	M1	Male	trans
cg02363010_ZNF583	0.000496463	0.000715254	-0.638988118	0.638988118	M1	Male	trans
cg23914255_OR10V1	0.000496464	0.000715254	0.47692374	0.47692374	M1	Male	trans
cg24605553_IDSP1	0.000496464	0.000715254	0.486663357	0.486663357	M1	Male	trans
cg06103624_PGRMC1	0.000496464	0.000715254	-0.562846426	0.562846426	M1	Male	trans
cg13318793_RPL22L1	0.000496465	0.000715254	0.624048271	0.624048271	M1	Male	trans
cg16143544_ENSG00000240874	0.000496466	0.000715254	-0.292940407	0.292940407	M1	Male	trans
cg21781761_FOXD2-AS1	0.000496467	0.000715254	-0.442825071	0.442825071	M1	Male	trans
cg26847616_TUBB8P1	0.000496468	0.000715254	-0.650722333	0.650722333	M1	Male	trans
cg01946530_PRAMEF11	0.000496469	0.000715254	3.893855757	3.893855757	M1	Male	trans
cg01946530_DPY19L4P2	0.000496469	0.000715254	3.893855757	3.893855757	M1	Male	trans
cg01946530_ENSG00000176882	0.000496469	0.000715254	1.915697596	1.915697596	M1	Male	trans
cg01946530_CKS1BP6	0.000496469	0.000715254	3.893855757	3.893855757	M1	Male	trans
cg01946530_ENSG00000224548	0.000496469	0.000715254	3.893855757	3.893855757	M1	Male	trans
cg01946530_LINC01784	0.000496469	0.000715254	3.893855757	3.893855757	M1	Male	trans
cg01946530_RPL23AP31	0.000496469	0.000715254	1.968927762	1.968927762	M1	Male	trans
cg01946530_RAB1AP2	0.000496469	0.000715254	1.746567939	1.746567939	M1	Male	trans
cg01946530_ENSG00000230355	0.000496469	0.000715254	2.201181782	2.201181782	M1	Male	trans
cg01946530_PRAMEF4	0.000496469	0.000715254	3.784196266	3.784196266	M1	Male	trans
cg01946530_PRAMEF25	0.000496469	0.000715254	1.234090784	1.234090784	M1	Male	trans
cg01946530_PRAMEF9	0.000496469	0.000715254	1.234090785	1.234090785	M1	Male	trans
cg01946530_RPL18AP8	0.000496469	0.000715254	2.264958745	2.264958745	M1	Male	trans
cg01946530_ELOVL2-AS1	0.000496469	0.000715254	2.264958745	2.264958745	M1	Male	trans
cg01946530_LINC00972	0.000496469	0.000715254	2.264958745	2.264958745	M1	Male	trans
cg01946530_BSX	0.000496469	0.000715254	1.767771361	1.767771361	M1	Male	trans
cg01946530_ENSG00000240573	0.000496469	0.000715254	1.091211176	1.091211176	M1	Male	trans
cg01946530_RPL36AP26	0.000496469	0.000715254	1.100048535	1.100048535	M1	Male	trans
cg01946530_LUZP4P1	0.000496469	0.000715254	2.76362649	2.76362649	M1	Male	trans
cg01946530_IGLL3P	0.000496469	0.000715254	1.570627196	1.570627196	M1	Male	trans
cg01946530_MBL2	0.000496469	0.000715254	1.11480766	1.11480766	M1	Male	trans
cg01946530_ENSG00000234791	0.000496469	0.000715254	1.485959171	1.485959171	M1	Male	trans
cg01946530_ENSG00000223897	0.000496469	0.000715254	1.244434619	1.244434619	M1	Male	trans
cg24147543_POLR2KP2	0.000496469	0.000715254	-0.541906947	0.541906947	M1	Male	trans
cg02954524_LINC02471	0.00049647	0.000715255	-0.612939287	0.612939287	M1	Male	trans
cg22168087_ENSG00000226872	0.000496471	0.000715255	0.459101732	0.459101732	M1	Male	trans
cg07096305_DUSP19	0.000496472	0.000715255	0.458002552	0.458002552	M1	Male	trans
cg03214444_SNORA22C	0.000496473	0.000715256	-0.784594231	0.784594231	M1	Male	trans
cg26701270_RNU2-59P	0.000496474	0.000715257	-0.711614579	0.711614579	M1	Male	trans
cg24711324_IQCA1-AS1	0.000496475	0.000715257	-0.526738114	0.526738114	M1	Male	trans
cg08229224_TOGARAM1	0.000496478	0.000715261	-0.435974737	0.435974737	M1	Male	trans
cg16274899_CCDC27	0.000496479	0.000715261	0.418605823	0.418605823	M1	Male	trans
cg17582558_SNORD115-4	0.000496479	0.000715261	0.693830687	0.693830687	M1	Male	trans
cg13127920_RPL5P33	0.000496481	0.000715262	-0.700305052	0.700305052	M1	Male	trans
cg13892635_RN7SL60P	0.000496482	0.000715262	-0.329307533	0.329307533	M1	Male	trans
cg24757160_KCNC4	0.000496483	0.000715262	-0.445915801	0.445915801	M1	Male	trans
cg06038470_ENSG00000227606	0.000496483	0.000715262	0.622662469	0.622662469	M1	Male	trans
cg12341475_SDCBP2	0.000496486	0.000715262	0.683566157	0.683566157	M1	Male	trans
cg16494625_ENSG00000207419	0.000496487	0.000715262	-1.697056235	1.697056235	M1	Male	trans
cg05001330_CICP11	0.000496487	0.000715262	-0.842775639	0.842775639	M1	Male	trans
cg05889858_PTGES2-AS1	0.000496487	0.000715262	0.616141831	0.616141831	M1	Male	trans
cg00489898_GNG13	0.000496489	0.000715262	-0.137459008	0.137459008	M1	Male	trans
cg09583984_BPIFA3	0.00049649	0.000715262	-0.216919901	0.216919901	M1	Male	trans
cg06551718_RPL35P3	0.000496491	0.000715262	-0.877835498	0.877835498	M1	Male	trans
cg16021953_DKK1	0.000496493	0.000715262	-0.556913957	0.556913957	M1	Male	trans
cg21144161_ERBB4	0.000496493	0.000715262	-0.50600872	0.50600872	M1	Male	trans
cg09022213_ZFPM1	0.000496493	0.000715262	0.408831826	0.408831826	M1	Male	trans
cg03206304_MYD88	0.000496494	0.000715262	-0.617880589	0.617880589	M1	Male	trans
cg12885203_SDCBP2	0.000496496	0.000715262	0.546686031	0.546686031	M1	Male	trans
cg08160224_TRIM11	0.000496497	0.000715262	0.465154844	0.465154844	M1	Male	trans
cg01569860_LINC01107	0.000496498	0.000715262	-0.464745747	0.464745747	M1	Male	trans
cg03549227_C1DP3	0.000496502	0.000715262	-0.653945792	0.653945792	M1	Male	trans
cg21056002_ENSG00000237530	0.000496505	0.000715262	0.462569838	0.462569838	M1	Male	trans
cg16515500_RNA5SP512	0.000496507	0.000715262	-0.452387117	0.452387117	M1	Male	trans
cg07914267_LINC01736	0.000496507	0.000715262	0.759288185	0.759288185	M1	Male	trans
cg07914267_EHHADH-AS1	0.000496507	0.000715262	1.387803661	1.387803661	M1	Male	trans
cg07914267_NPVF	0.000496507	0.000715262	1.387803661	1.387803661	M1	Male	trans
cg07914267_RNU6-532P	0.000496507	0.000715262	0.728631077	0.728631077	M1	Male	trans
cg07914267_RN7SL50P	0.000496507	0.000715262	1.387803661	1.387803661	M1	Male	trans
cg07914267_ENSG00000234406	0.000496507	0.000715262	0.388917043	0.388917043	M1	Male	trans
cg07914267_ENSG00000239870	0.000496507	0.000715262	0.61666066	0.61666066	M1	Male	trans
cg07914267_ENSG00000242364	0.000496507	0.000715262	0.682771089	0.682771089	M1	Male	trans
cg07914267_CTBP2P5	0.000496507	0.000715262	1.244983652	1.244983652	M1	Male	trans
cg07914267_ENSG00000226829	0.000496507	0.000715262	1.244983652	1.244983652	M1	Male	trans
cg07914267_ENSG00000232444	0.000496507	0.000715262	0.204406646	0.204406646	M1	Male	trans
cg07914267_ENSG00000235024	0.000496507	0.000715262	0.428663685	0.428663685	M1	Male	trans
cg07914267_RNU4-69P	0.000496507	0.000715262	0.777834085	0.777834085	M1	Male	trans
cg07914267_RPSAP48	0.000496507	0.000715262	0.622491826	0.622491826	M1	Male	trans
cg07914267_RNY4P18	0.000496507	0.000715262	0.595990548	0.595990548	M1	Male	trans
cg07914267_OR56A5	0.000496507	0.000715262	0.630048908	0.630048908	M1	Male	trans
cg07914267_RNA5SP347	0.000496507	0.000715262	1.059217242	1.059217242	M1	Male	trans
cg07914267_RPL29P28	0.000496507	0.000715262	0.807250765	0.807250765	M1	Male	trans
cg07914267_FBLIM1P1	0.000496507	0.000715262	0.984980235	0.984980235	M1	Male	trans
cg07914267_ENSG00000229116	0.000496507	0.000715262	0.777834085	0.777834085	M1	Male	trans
cg07914267_RPSAP59	0.000496507	0.000715262	0.622491826	0.622491826	M1	Male	trans
cg07914267_ENSG00000108516	0.000496507	0.000715262	0.570098528	0.570098528	M1	Male	trans
cg01909993_C1QB	0.000496509	0.000715265	0.524685912	0.524685912	M1	Male	trans
cg09221605_NMNAT2	0.000496512	0.000715267	-0.573035862	0.573035862	M1	Male	trans
cg23151860_GHITM	0.000496512	0.000715267	0.733963368	0.733963368	M1	Male	trans
cg07463103_RPS8P6	0.000496516	0.000715272	0.587482515	0.587482515	M1	Male	trans
cg27513510_KLF7	0.000496519	0.000715275	-0.789173195	0.789173195	M1	Male	trans
cg08933691_TRAV38-2DV8	0.00049652	0.000715276	-0.305512253	0.305512253	M1	Male	trans
cg08777203_RPS27AP20	0.000496523	0.000715279	-0.693051009	0.693051009	M1	Male	trans
cg23290207_C1orf146	0.000496524	0.000715279	0.652716068	0.652716068	M1	Male	trans
cg10153212_AAMDC	0.000496525	0.000715281	0.567515042	0.567515042	M1	Male	trans
cg14994777_PPP2R5CP	0.00049653	0.000715287	-0.602592379	0.602592379	M1	Male	trans
cg03556491_POM121L4P	0.000496533	0.00071529	0.598679356	0.598679356	M1	Male	trans
cg05077566_ENSG00000230729	0.000496535	0.000715293	-0.804460161	0.804460161	M1	Male	trans
cg07850274_SUV39H2	0.000496539	0.000715296	-0.668900244	0.668900244	M1	Male	trans
cg12612309_PPP1R12C	0.000496539	0.000715296	0.560461972	0.560461972	M1	Male	trans
cg13172076_JAZF1	0.000496541	0.000715298	-0.963891886	0.963891886	M1	Male	trans
cg09349128_AGER	0.000496542	0.000715298	0.919975112	0.919975112	M1	Male	trans
cg15048714_ZNF503-AS1	0.000496544	0.0007153	-0.512243686	0.512243686	M1	Male	trans
cg08445957_LINC02590	0.000496545	0.000715301	-0.670071143	0.670071143	M1	Male	trans
cg24968733_ENSG00000227197	0.000496546	0.000715301	-0.573781674	0.573781674	M1	Male	trans
cg03776432_RNU6-722P	0.000496547	0.000715302	0.334718612	0.334718612	M1	Male	trans
cg02705619_SHOX2	0.000496548	0.000715302	1.289605493	1.289605493	M1	Male	trans
cg17853667_RTN4RL1	0.00049655	0.000715304	-1.734403517	1.734403517	M1	Male	trans
cg16333036_FBXW4P1	0.000496553	0.000715307	0.482174762	0.482174762	M1	Male	trans
cg12034111_TDRD9	0.000496554	0.000715307	-0.685832465	0.685832465	M1	Male	trans
cg20252529_BEND3P2	0.000496555	0.000715308	-0.37829421	0.37829421	M1	Male	trans
cg20821566_BRI3BP	0.000496555	0.000715308	-0.507883806	0.507883806	M1	Male	trans
cg02121773_UBTFL5	0.000496556	0.000715308	-0.6457469	0.6457469	M1	Male	trans
cg02492704_LIN28B-AS1	0.000496556	0.000715308	-0.741621351	0.741621351	M1	Male	trans
cg14018471_COPS5P1	0.000496559	0.00071531	0.432090196	0.432090196	M1	Male	trans
cg20154216_ENSG00000236425	0.00049656	0.000715312	-0.36036231	0.36036231	M1	Male	trans
cg02522760_ENSG00000237713	0.000496562	0.000715313	-0.479315131	0.479315131	M1	Male	trans
cg00894477_MBD6	0.000496563	0.000715314	0.600398806	0.600398806	M1	Male	trans
cg15143268_Y_RNA	0.000496565	0.000715315	-0.577154666	0.577154666	M1	Male	trans
cg09483607_USP25	0.000496566	0.000715315	-0.537006464	0.537006464	M1	Male	trans
cg04060288_DMXL1	0.000496569	0.000715318	-0.876546934	0.876546934	M1	Male	trans
cg26841611_ENSG00000231815	0.000496571	0.000715321	-0.415338752	0.415338752	M1	Male	trans
cg21200382_ENSG00000227388	0.000496572	0.000715322	0.451233044	0.451233044	M1	Male	trans
cg06202136_GTF2H2B	0.000496573	0.000715322	-0.687642102	0.687642102	M1	Male	trans
cg14045652_ENSG00000229996	0.000496578	0.000715328	-0.726744725	0.726744725	M1	Male	trans
cg27651003_MIR548J	0.000496578	0.000715328	0.594867453	0.594867453	M1	Male	trans
cg02679674_ENSG00000213078	0.000496579	0.000715328	-0.616555389	0.616555389	M1	Male	trans
cg16857912_RSPH6A	0.00049658	0.000715329	-0.53494572	0.53494572	M1	Male	trans
cg21592087_LDLRAP1	0.000496582	0.00071533	0.538498292	0.538498292	M1	Male	trans
cg06502685_QTRT2	0.000496582	0.00071533	-0.378736227	0.378736227	M1	Male	trans
cg03608583_SNORD115-25	0.000496584	0.000715332	-0.360887062	0.360887062	M1	Male	trans
cg16021953_HBG2	0.000496589	0.000715338	-0.562860174	0.562860174	M1	Male	trans
cg10925082_ENSG00000235546	0.000496591	0.00071534	0.663919949	0.663919949	M1	Male	trans
cg25588120_PIGUP1	0.000496592	0.00071534	-0.301258153	0.301258153	M1	Male	trans
cg23903129_PPP3CB-AS1	0.000496592	0.00071534	-0.893952008	0.893952008	M1	Male	trans
cg19776984_TFGP1	0.000496593	0.00071534	-0.621882436	0.621882436	M1	Male	trans
cg16274716_LAIR2	0.000496594	0.000715341	-0.666939847	0.666939847	M1	Male	trans
cg19471613_Y_RNA	0.000496595	0.000715341	-0.462897059	0.462897059	M1	Male	trans
cg09623286_TNP1	0.000496597	0.000715343	0.553286582	0.553286582	M1	Male	trans
cg09768455_MIR30E	0.000496597	0.000715343	0.621868078	0.621868078	M1	Male	trans
cg26937706_MIR576	0.0004966	0.000715346	0.632194404	0.632194404	M1	Male	trans
cg14409406_C2orf72	0.000496613	0.000715363	-0.525579737	0.525579737	M1	Male	trans
cg03378057_HMGN2P35	0.000496613	0.000715363	-0.360474524	0.360474524	M1	Male	trans
cg07264993_ORC5	0.000496614	0.000715363	-0.407147313	0.407147313	M1	Male	trans
cg22871801_ZNF276	0.000496615	0.000715363	0.584011357	0.584011357	M1	Male	trans
cg06186172_MIR7515HG	0.000496615	0.000715363	-0.355245449	0.355245449	M1	Male	trans
cg15762175_RPL5P33	0.000496617	0.000715364	-0.55166012	0.55166012	M1	Male	trans
cg07474672_ENSG00000240775	0.000496617	0.000715364	-0.550949813	0.550949813	M1	Male	trans
cg13799853_ENSG00000231964	0.000496617	0.000715364	0.458477236	0.458477236	M1	Male	trans
cg16371648_RNU6-592P	0.000496618	0.000715364	0.550212843	0.550212843	M1	Male	trans
cg10909801_NPM1P11	0.000496619	0.000715364	-0.468497317	0.468497317	M1	Male	trans
cg18100127_HMGB2	0.00049662	0.000715365	-0.312894439	0.312894439	M1	Male	trans
cg10965178_SNORD23	0.000496621	0.000715365	-0.446434009	0.446434009	M1	Male	trans
cg04479876_RAB28	0.000496621	0.000715365	0.514880855	0.514880855	M1	Male	trans
cg16061460_TUBBP9	0.000496622	0.000715365	-0.609965504	0.609965504	M1	Male	trans
cg02216951_LAMP2	0.000496624	0.000715367	0.574426856	0.574426856	M1	Male	trans
cg23151860_NME3	0.000496626	0.000715369	-0.73464977	0.73464977	M1	Male	trans
cg18291088_PRDX1P1	0.000496626	0.000715369	0.441069225	0.441069225	M1	Male	trans
cg24856383_RNU6-1250P	0.000496628	0.000715369	1.106867513	1.106867513	M1	Male	trans
cg17693656_MKNK1	0.000496629	0.000715369	-0.348761884	0.348761884	M1	Male	trans
cg13858304_OR5AK2	0.000496629	0.000715369	-0.915419002	0.915419002	M1	Male	trans
cg20375654_DEFT1P2	0.00049663	0.000715369	-0.489116394	0.489116394	M1	Male	trans
cg00103879_DKK2	0.00049663	0.000715369	-0.640126279	0.640126279	M1	Male	trans
cg00636194_IL9	0.00049663	0.000715369	0.41473812	0.41473812	M1	Male	trans
cg25320763_DRAM1	0.000496631	0.000715369	-0.584681613	0.584681613	M1	Male	trans
cg05834845_RANBP1P1	0.000496632	0.00071537	0.476793035	0.476793035	M1	Male	trans
cg16064295_ZNF607	0.000496634	0.000715372	-0.563031816	0.563031816	M1	Male	trans
cg06849167_ATXN7L1	0.000496635	0.000715372	-0.792495535	0.792495535	M1	Male	trans
cg05758100_BRME1	0.000496636	0.000715373	0.594574193	0.594574193	M1	Male	trans
cg19033943_FGF11	0.000496637	0.000715374	0.474199657	0.474199657	M1	Male	trans
cg03728197_TRAV12-1	0.000496642	0.00071538	-0.237931764	0.237931764	M1	Male	trans
cg11851382_LINC01136	0.000496646	0.000715384	-0.267569488	0.267569488	M1	Male	trans
cg26976835_KRTAP5-4	0.00049665	0.000715389	-0.367064219	0.367064219	M1	Male	trans
cg17247916_RNU6-1317P	0.00049665	0.000715389	-0.585575217	0.585575217	M1	Male	trans
cg08841544_AMY2B	0.000496653	0.000715392	-0.632090483	0.632090483	M1	Male	trans
cg09588157_ACSL3-AS1	0.000496658	0.000715398	-1.216085284	1.216085284	M1	Male	trans
cg05201777_MEDAG	0.000496659	0.000715399	-0.392847486	0.392847486	M1	Male	trans
cg02747169_ENSG00000234918	0.000496661	0.000715399	-0.720598044	0.720598044	M1	Male	trans
cg11674404_STING1	0.000496661	0.000715399	-0.32682945	0.32682945	M1	Male	trans
cg06548673_PPP1R14BP3	0.000496662	0.000715399	-0.46467828	0.46467828	M1	Male	trans
cg03332734_LINC01813	0.000496662	0.000715399	-1.076854976	1.076854976	M1	Male	trans
cg04107082_ENSG00000224366	0.000496665	0.000715403	1.624395526	1.624395526	M1	Male	trans
cg11056334_PHOSPHO2	0.000496666	0.000715403	-0.354189051	0.354189051	M1	Male	trans
cg08382137_HSD17B3	0.000496666	0.000715403	0.375122682	0.375122682	M1	Male	trans
cg15120247_NEBL	0.000496666	0.000715403	-0.450918739	0.450918739	M1	Male	trans
cg16719299_TMEM234	0.000496667	0.000715403	-0.827095546	0.827095546	M1	Male	trans
cg11023174_KRT18P32	0.000496671	0.000715407	-0.46829912	0.46829912	M1	Male	trans
cg05565355_HLA-E	0.000496671	0.000715407	0.584611478	0.584611478	M1	Male	trans
cg00282674_SSR1P2	0.000496672	0.000715407	0.471298703	0.471298703	M1	Male	trans
cg27289463_POM121L4P	0.000496674	0.000715409	0.523612818	0.523612818	M1	Male	trans
cg10995699_PDIA3P2	0.000496675	0.00071541	0.776171647	0.776171647	M1	Male	trans
cg23216434_TF	0.000496677	0.000715412	0.762098585	0.762098585	M1	Male	trans
cg17334266_PRKAG2	0.000496678	0.000715412	-0.364513625	0.364513625	M1	Male	trans
cg05920634_ATRIP	0.00049668	0.000715414	-0.493983742	0.493983742	M1	Male	trans
cg12623735_ABHD12	0.000496682	0.000715416	0.600410395	0.600410395	M1	Male	trans
cg05154833_ENSG00000229052	0.000496685	0.00071542	-0.454690608	0.454690608	M1	Male	trans
cg12591460_LINC01794	0.000496689	0.000715424	-0.732695234	0.732695234	M1	Male	trans
cg19953290_GPNMB	0.000496692	0.000715429	0.76356744	0.76356744	M1	Male	trans
cg05735659_COX6CP13	0.000496695	0.000715432	0.575836438	0.575836438	M1	Male	trans
cg15801909_FGFR3P1	0.000496697	0.000715433	-0.923701953	0.923701953	M1	Male	trans
cg06750410_PPIAP82	0.000496697	0.000715433	-0.625932507	0.625932507	M1	Male	trans
cg10141352_RPS15AP39	0.000496699	0.000715434	-0.455968789	0.455968789	M1	Male	trans
cg20265572_CCDC188	0.000496702	0.000715438	-0.827459291	0.827459291	M1	Male	trans
cg03485681_LINC01164	0.000496704	0.000715439	-0.952315933	0.952315933	M1	Male	trans
cg20045882_CBFA2T2	0.000496705	0.000715439	0.475601617	0.475601617	M1	Male	trans
cg05505459_ZNF781	0.000496705	0.000715439	-0.745599633	0.745599633	M1	Male	trans
cg07391756_MPIG6B	0.000496706	0.000715439	0.922639091	0.922639091	M1	Male	trans
cg02411429_GPR160P1	0.000496706	0.000715439	-0.252145321	0.252145321	M1	Male	trans
cg04142998_DNAH7	0.000496707	0.000715439	-0.799002014	0.799002014	M1	Male	trans
cg25712985_ENSG00000203531	0.000496708	0.00071544	-0.494178265	0.494178265	M1	Male	trans
cg12652780_LECT2	0.000496709	0.000715441	-0.470892837	0.470892837	M1	Male	trans
cg11328826_ENSG00000228982	0.000496712	0.000715443	0.635432146	0.635432146	M1	Male	trans
cg12115391_ENSG00000214999	0.000496712	0.000715443	-0.417701467	0.417701467	M1	Male	trans
cg15741247_SNORA41B	0.000496713	0.000715443	-0.467752536	0.467752536	M1	Male	trans
cg00557704_ENSG00000243328	0.000496714	0.000715443	-0.80679101	0.80679101	M1	Male	trans
cg21879479_LGI3	0.000496714	0.000715443	-0.36423384	0.36423384	M1	Male	trans
cg02792740_ZNF616	0.000496725	0.000715458	0.502817126	0.502817126	M1	Male	trans
cg16565439_OR51N1P	0.000496728	0.000715461	-0.842354071	0.842354071	M1	Male	trans
cg11086960_NUFIP2	0.000496732	0.000715466	-0.659543721	0.659543721	M1	Male	trans
cg22626897_ENSG00000225218	0.000496735	0.000715469	-0.479933369	0.479933369	M1	Male	trans
cg21176127_VXN	0.000496736	0.00071547	-0.431238201	0.431238201	M1	Male	trans
cg21528163_LCNL1	0.000496746	0.000715479	0.70539033	0.70539033	M1	Male	trans
cg03393769_ZNF705D	0.000496747	0.000715479	-0.623692051	0.623692051	M1	Male	trans
cg16496814_RNU6-1216P	0.000496749	0.000715479	-0.221283005	0.221283005	M1	Male	trans
cg02134705_TMEM79	0.000496749	0.000715479	-0.393360047	0.393360047	M1	Male	trans
cg10537708_TSPAN9	0.00049675	0.000715479	-0.335579692	0.335579692	M1	Male	trans
cg14867071_C1QTNF7	0.000496753	0.000715479	0.432388847	0.432388847	M1	Male	trans
cg01783894_ENSG00000225341	0.000496755	0.000715479	-0.495106074	0.495106074	M1	Male	trans
cg09073539_ZNF543	0.000496755	0.000715479	-0.529404111	0.529404111	M1	Male	trans
cg03986691_CYSLTR2	0.00049676	0.000715479	0.5590942	0.5590942	M1	Male	trans
cg24525578_SNORD116-18	0.00049676	0.000715479	-0.426673293	0.426673293	M1	Male	trans
cg15700009_PGGT1BP2	0.000496761	0.000715479	-0.852039865	0.852039865	M1	Male	trans
cg16599577_RNU6-1240P	0.000496761	0.000715479	-0.649695791	0.649695791	M1	Male	trans
cg16599577_RPL31P13	0.000496761	0.000715479	-0.76754445	0.76754445	M1	Male	trans
cg16599577_LINC01247	0.000496761	0.000715479	-0.76754445	0.76754445	M1	Male	trans
cg16599577_LINC01795	0.000496761	0.000715479	-0.76754445	0.76754445	M1	Male	trans
cg16599577_DNAJC17P1	0.000496761	0.000715479	-0.76754445	0.76754445	M1	Male	trans
cg16599577_SNRPGP8	0.000496761	0.000715479	-0.382392465	0.382392465	M1	Male	trans
cg16599577_RPS8P4	0.000496761	0.000715479	-0.41208598	0.41208598	M1	Male	trans
cg16599577_MIR1-1HG	0.000496761	0.000715479	-0.76754445	0.76754445	M1	Male	trans
cg16599577_RPL19P20	0.000496761	0.000715479	-0.444248468	0.444248468	M1	Male	trans
cg16599577_ENSG00000234932	0.000496761	0.000715479	-0.629049012	0.629049012	M1	Male	trans
cg16599577_ENSG00000237163	0.000496761	0.000715479	-0.444248468	0.444248468	M1	Male	trans
cg16599577_ENSG00000237480	0.000496761	0.000715479	-0.474329048	0.474329048	M1	Male	trans
cg16599577_IGKV1OR2-3	0.000496761	0.000715479	-1.081444032	1.081444032	M1	Male	trans
cg16599577_RNU2-16P	0.000496761	0.000715479	-0.412696766	0.412696766	M1	Male	trans
cg16599577_RNU2-48P	0.000496761	0.000715479	-0.629049012	0.629049012	M1	Male	trans
cg16599577_MIR548A1	0.000496761	0.000715479	-1.081444032	1.081444032	M1	Male	trans
cg16599577_RPS29P15	0.000496761	0.000715479	-1.081444032	1.081444032	M1	Male	trans
cg16599577_RNU1-148P	0.000496761	0.000715479	-0.387403074	0.387403074	M1	Male	trans
cg16599577_RPL30P12	0.000496761	0.000715479	-1.081444032	1.081444032	M1	Male	trans
cg16599577_ENSG00000220204	0.000496761	0.000715479	-1.081444032	1.081444032	M1	Male	trans
cg23383887_ETF1P2	0.000496762	0.000715479	-0.705781784	0.705781784	M1	Male	trans
cg14085477_HMGB3P5	0.000496767	0.000715485	-0.805765971	0.805765971	M1	Male	trans
cg24847846_ENSG00000223967	0.00049677	0.000715489	0.647840105	0.647840105	M1	Male	trans
cg11838818_TMEM52	0.000496771	0.000715489	-0.921740583	0.921740583	M1	Male	trans
cg14284424_ENSG00000173366	0.000496772	0.00071549	1.507453422	1.507453422	M1	Male	trans
cg27513510_DPY19L1	0.000496773	0.000715491	-0.725031738	0.725031738	M1	Male	trans
cg01416479_IGLV3-1	0.000496776	0.000715494	-0.610441692	0.610441692	M1	Male	trans
cg02751273_HLA-DRB6	0.000496777	0.000715495	0.526678493	0.526678493	M1	Male	trans
cg17010254_RN7SKP143	0.000496778	0.000715495	0.640756641	0.640756641	M1	Male	trans
cg10932472_LINC00362	0.000496778	0.000715495	-0.535302638	0.535302638	M1	Male	trans
cg14170201_RNU4-44P	0.000496783	0.000715501	-0.271155508	0.271155508	M1	Male	trans
cg15298486_DPY19L2P5	0.000496787	0.000715505	-0.337820263	0.337820263	M1	Male	trans
cg09410045_SNORD34	0.000496788	0.000715506	0.714327313	0.714327313	M1	Male	trans
cg04141520_EXTL1	0.00049679	0.000715508	-0.500767404	0.500767404	M1	Male	trans
cg07330196_LYPLAL1	0.000496791	0.000715508	-0.735439055	0.735439055	M1	Male	trans
cg02121773_ZNF22	0.000496794	0.000715511	-0.702134797	0.702134797	M1	Male	trans
cg13088253_ENSG00000232110	0.000496795	0.000715512	-0.584613458	0.584613458	M1	Male	trans
cg05745656_ENSG00000223944	0.000496799	0.000715517	0.421597783	0.421597783	M1	Male	trans
cg06556435_LRFN2	0.000496801	0.000715519	0.510169255	0.510169255	M1	Male	trans
cg09350395_PIMREGP2	0.000496802	0.000715519	-0.630183197	0.630183197	M1	Male	trans
cg16959364_NPM1P31	0.000496805	0.000715523	-1.006475052	1.006475052	M1	Male	trans
cg07264993_HNRNPA1P10	0.000496809	0.000715527	-0.328048673	0.328048673	M1	Male	trans
cg25748887_RPS15AP38	0.000496812	0.00071553	0.755949776	0.755949776	M1	Male	trans
cg06738890_H3C9P	0.000496813	0.00071553	-0.475190335	0.475190335	M1	Male	trans
cg00044848_ENSG00000230107	0.000496813	0.00071553	-0.599728151	0.599728151	M1	Male	trans
cg04453630_SRRM1P2	0.000496815	0.000715532	-0.187011867	0.187011867	M1	Male	trans
cg20025711_ING1	0.000496815	0.000715532	-0.572985091	0.572985091	M1	Male	trans
cg13930375_XIRP1	0.000496816	0.000715532	-0.641915061	0.641915061	M1	Male	trans
cg09483607_RBM45	0.000496817	0.000715533	-0.597188741	0.597188741	M1	Male	trans
cg26015683_UHRF2P1	0.00049682	0.000715536	0.332786106	0.332786106	M1	Male	trans
cg02385593_PIGUP1	0.000496821	0.000715536	-0.379901412	0.379901412	M1	Male	trans
cg10726445_INHA	0.000496822	0.000715536	0.612916623	0.612916623	M1	Male	trans
cg03915648_ENSG00000238084	0.000496823	0.000715536	0.556733758	0.556733758	M1	Male	trans
cg09427374_NBPF1	0.000496823	0.000715536	-0.727851799	0.727851799	M1	Male	trans
cg16964206_CTAGE4	0.000496824	0.000715538	-0.687902919	0.687902919	M1	Male	trans
cg16794862_ANKRD30A	0.000496825	0.000715538	-0.46951374	0.46951374	M1	Male	trans
cg00471652_RNU6-115P	0.000496826	0.000715538	-0.768560176	0.768560176	M1	Male	trans
cg05154833_INTS6L-AS1	0.000496827	0.000715538	-0.47687393	0.47687393	M1	Male	trans
cg07127888_AK9	0.000496829	0.00071554	-0.770384451	0.770384451	M1	Male	trans
cg11788945_CDH23	0.000496829	0.00071554	-0.634444774	0.634444774	M1	Male	trans
cg10991855_GFM1	0.00049683	0.00071554	-0.454354908	0.454354908	M1	Male	trans
cg21356962_CLEC9A	0.000496831	0.000715541	-0.32982629	0.32982629	M1	Male	trans
cg01612891_LINC01644	0.000496832	0.000715541	-0.468862556	0.468862556	M1	Male	trans
cg18626958_UPP2	0.000496838	0.000715549	-0.457736947	0.457736947	M1	Male	trans
cg01484971_WSCD2	0.000496838	0.000715549	-0.579412125	0.579412125	M1	Male	trans
cg22052629_FAM162A	0.00049684	0.000715551	-0.481297004	0.481297004	M1	Male	trans
cg06214728_TRBV24-1	0.000496843	0.000715553	-0.535637802	0.535637802	M1	Male	trans
cg00935234_PRELID3A	0.000496844	0.000715553	-0.561689118	0.561689118	M1	Male	trans
cg08056069_FGF3	0.000496844	0.000715553	0.658546796	0.658546796	M1	Male	trans
cg11056334_AHCYL2	0.000496844	0.000715553	-0.299787911	0.299787911	M1	Male	trans
cg11674404_CNOT9	0.000496845	0.000715554	-0.411461483	0.411461483	M1	Male	trans
cg21289491_RNU6-1000P	0.000496847	0.000715555	-0.929491441	0.929491441	M1	Male	trans
cg16490877_VGLL1	0.000496851	0.000715561	0.681346459	0.681346459	M1	Male	trans
cg12845678_LINC01679	0.000496854	0.000715563	0.480795944	0.480795944	M1	Male	trans
cg06905189_TBX15	0.000496856	0.000715565	-0.733029942	0.733029942	M1	Male	trans
cg05360307_ZPBP	0.000496857	0.000715567	0.442801677	0.442801677	M1	Male	trans
cg08941533_IQUB	0.000496859	0.000715568	-0.704114306	0.704114306	M1	Male	trans
cg26150096_CNTN4	0.000496861	0.00071557	-0.465870035	0.465870035	M1	Male	trans
cg08426938_BAZ2B	0.000496863	0.000715572	-0.506502307	0.506502307	M1	Male	trans
cg09661713_CDC25B	0.000496864	0.000715572	0.849212846	0.849212846	M1	Male	trans
cg03179419_KRT8P45	0.000496864	0.000715572	-0.546507131	0.546507131	M1	Male	trans
cg08415574_TSGA10IP	0.000496865	0.000715572	0.650306843	0.650306843	M1	Male	trans
cg04045234_MYT1L	0.000496869	0.000715577	-0.193234267	0.193234267	M1	Male	trans
cg11713274_MYCNOS	0.00049687	0.000715578	0.340031	0.340031	M1	Male	trans
cg01201054_FAM178B	0.000496873	0.000715581	-0.488001728	0.488001728	M1	Male	trans
cg04627849_CCND3	0.000496876	0.000715584	0.465932695	0.465932695	M1	Male	trans
cg27204205_C14orf39	0.000496876	0.000715584	-0.883086498	0.883086498	M1	Male	trans
cg14171514_CUZD1	0.000496878	0.000715585	0.442392589	0.442392589	M1	Male	trans
cg13635007_LINC00399	0.000496879	0.000715585	0.41703791	0.41703791	M1	Male	trans
cg08324397_ZNF385A	0.00049688	0.000715586	-0.535603577	0.535603577	M1	Male	trans
cg15746029_RNU6-517P	0.000496881	0.000715587	0.511266905	0.511266905	M1	Male	trans
cg09073539_PLEKHG7	0.000496884	0.000715589	-0.595451536	0.595451536	M1	Male	trans
cg05620362_NPAP1P2	0.000496884	0.000715589	-0.503930139	0.503930139	M1	Male	trans
cg03734225_GMCL1	0.000496885	0.000715589	-0.448723622	0.448723622	M1	Male	trans
cg07096305_SMARCC1	0.000496886	0.000715589	0.416948579	0.416948579	M1	Male	trans
cg16064295_NAP1L2	0.000496887	0.000715589	-0.604891613	0.604891613	M1	Male	trans
cg23421896_LINC01643	0.000496888	0.000715589	-0.623252527	0.623252527	M1	Male	trans
cg24051234_FAM13A	0.000496888	0.000715589	-0.973323288	0.973323288	M1	Male	trans
cg03231326_NNMT	0.000496888	0.000715589	-0.214498916	0.214498916	M1	Male	trans
cg27245817_ANXA7	0.000496888	0.000715589	-0.578883197	0.578883197	M1	Male	trans
cg05651489_S100A14	0.00049689	0.000715591	0.436723806	0.436723806	M1	Male	trans
cg03734225_METTL2A	0.000496892	0.000715593	-0.434151805	0.434151805	M1	Male	trans
cg27123208_SLC17A1	0.000496894	0.000715594	0.324720498	0.324720498	M1	Male	trans
cg20651218_RPS29P5	0.000496894	0.000715594	-0.403662419	0.403662419	M1	Male	trans
cg16542473_KAAG1	0.000496896	0.000715594	-0.585197873	0.585197873	M1	Male	trans
cg15185538_GPR148	0.000496896	0.000715594	-0.51255253	0.51255253	M1	Male	trans
cg24433045_GGT8P	0.000496899	0.000715597	-0.238713328	0.238713328	M1	Male	trans
cg25905192_FABP3P2	0.000496901	0.000715599	-0.823988154	0.823988154	M1	Male	trans
cg05176068_PLA2G2C	0.000496902	0.0007156	-0.804967984	0.804967984	M1	Male	trans
cg22786154_PEAK3	0.000496906	0.000715605	-0.592951288	0.592951288	M1	Male	trans
cg26701270_RETN	0.000496908	0.000715606	-0.311941229	0.311941229	M1	Male	trans
cg10896276_ENSG00000230197	0.000496908	0.000715606	-0.608423342	0.608423342	M1	Male	trans
cg14446103_LINC00398	0.000496909	0.000715606	-0.414348724	0.414348724	M1	Male	trans
cg03776432_RNU6-288P	0.000496909	0.000715606	0.351778582	0.351778582	M1	Male	trans
cg07594209_ENSG00000228974	0.000496911	0.000715607	0.39572835	0.39572835	M1	Male	trans
cg17323715_ENSG00000232578	0.000496911	0.000715607	-0.413469002	0.413469002	M1	Male	trans
cg01716603_ENSG00000224475	0.000496911	0.000715607	-0.699823545	0.699823545	M1	Male	trans
cg10268985_MIR620	0.000496914	0.000715609	-0.492614226	0.492614226	M1	Male	trans
cg20126741_ENSG00000198671	0.000496914	0.000715609	-0.653844962	0.653844962	M1	Male	trans
cg09064754_ENSG00000237002	0.000496915	0.000715609	0.350559848	0.350559848	M1	Male	trans
cg15866089_ENSG00000240093	0.000496916	0.00071561	-0.402649426	0.402649426	M1	Male	trans
cg03451395_GPR3	0.00049692	0.000715613	0.592649022	0.592649022	M1	Male	trans
cg08551547_DHFRP2	0.00049692	0.000715613	-0.508861637	0.508861637	M1	Male	trans
cg00762705_CCNYL2	0.000496922	0.000715615	1.089064647	1.089064647	M1	Male	trans
cg09483607_ENSG00000237922	0.000496924	0.000715617	-0.470241245	0.470241245	M1	Male	trans
cg17636806_VCAN	0.000496926	0.000715619	-0.521004157	0.521004157	M1	Male	trans
cg02427933_ADARB2	0.000496926	0.000715619	0.490826663	0.490826663	M1	Male	trans
cg11171466_TTC26	0.000496929	0.000715621	-0.560244846	0.560244846	M1	Male	trans
cg01558241_KRTAP5-4	0.000496929	0.000715621	0.500968662	0.500968662	M1	Male	trans
cg23983783_EIF3MP1	0.00049693	0.000715621	-0.631222791	0.631222791	M1	Male	trans
cg19754530_STEAP1	0.00049693	0.000715621	-0.84147195	0.84147195	M1	Male	trans
cg10254698_ANPEP	0.000496931	0.000715621	-0.495467499	0.495467499	M1	Male	trans
cg06706024_ENSG00000226883	0.000496932	0.000715622	-0.653117923	0.653117923	M1	Male	trans
cg10866131_LINC01079	0.000496933	0.000715623	-0.276410146	0.276410146	M1	Male	trans
cg18049030_MIR655	0.000496936	0.000715627	0.867910048	0.867910048	M1	Male	trans
cg12166447_LINC01645	0.000496938	0.000715628	-0.413508243	0.413508243	M1	Male	trans
cg06503255_KRT23	0.00049694	0.00071563	-0.530705145	0.530705145	M1	Male	trans
cg20212362_ENSG00000233648	0.000496941	0.00071563	1.776336722	1.776336722	M1	Male	trans
cg06640991_EPHX4	0.000496941	0.00071563	0.551361022	0.551361022	M1	Male	trans
cg03734225_VEZT	0.000496942	0.00071563	-0.461500187	0.461500187	M1	Male	trans
cg19769182_UBE2FP3	0.000496947	0.000715637	-0.562957152	0.562957152	M1	Male	trans
cg08827342_HBE1	0.000496948	0.000715637	-0.861106689	0.861106689	M1	Male	trans
cg05898482_CELA2B	0.00049695	0.000715638	1.643787992	1.643787992	M1	Male	trans
cg15251010_NR3C2	0.000496951	0.000715638	-0.777027741	0.777027741	M1	Male	trans
cg10859027_ENSG00000237464	0.000496955	0.000715643	-0.508021835	0.508021835	M1	Male	trans
cg20351959_ENSG00000234425	0.000496956	0.000715643	0.594051101	0.594051101	M1	Male	trans
cg26975587_TEPSIN	0.000496956	0.000715643	0.663534628	0.663534628	M1	Male	trans
cg23034799_RPL7P44	0.000496958	0.000715643	0.160185898	0.160185898	M1	Male	trans
cg01655658_ENSG00000236775	0.000496958	0.000715643	0.742255593	0.742255593	M1	Male	trans
cg21941354_OBSCN-AS1	0.000496958	0.000715643	0.393102381	0.393102381	M1	Male	trans
cg03894102_PCM1	0.000496959	0.000715643	1.386300277	1.386300277	M1	Male	trans
cg09349128_ENSG00000203392	0.000496961	0.000715645	0.810933962	0.810933962	M1	Male	trans
cg04967129_LPGAT1	0.000496962	0.000715645	-0.518448006	0.518448006	M1	Male	trans
cg22580629_CXorf49	0.000496963	0.000715647	0.533726711	0.533726711	M1	Male	trans
cg05884205_COL11A1	0.000496965	0.000715648	-0.61072274	0.61072274	M1	Male	trans
cg20866389_INCENP	0.000496966	0.000715649	-0.653261256	0.653261256	M1	Male	trans
cg08884539_APOC2	0.000496967	0.000715649	0.554227926	0.554227926	M1	Male	trans
cg01750716_ENSG00000243122	0.000496968	0.000715649	-0.900669952	0.900669952	M1	Male	trans
cg17051704_ATP6V0C	0.000496969	0.000715649	-0.43336005	0.43336005	M1	Male	trans
cg03098356_ENSG00000179755	0.000496969	0.000715649	0.305921516	0.305921516	M1	Male	trans
cg13381243_RNF19B	0.000496969	0.000715649	0.517898421	0.517898421	M1	Male	trans
cg07096305_PLEKHA1	0.000496971	0.000715651	0.494277554	0.494277554	M1	Male	trans
cg08625065_RN7SKP90	0.000496974	0.000715654	0.556267479	0.556267479	M1	Male	trans
cg25326727_ENSG00000093100	0.000496974	0.000715654	-0.715465956	0.715465956	M1	Male	trans
cg16060867_ENSG00000230186	0.000496976	0.000715655	-0.37810584	0.37810584	M1	Male	trans
cg08922737_ENSG00000235858	0.000496978	0.000715657	0.490219726	0.490219726	M1	Male	trans
cg11130915_ALPP	0.00049698	0.000715658	0.78502132	0.78502132	M1	Male	trans
cg15523852_KLHL13	0.000496981	0.000715659	-0.707543975	0.707543975	M1	Male	trans
cg12010643_ENSG00000223977	0.000496985	0.000715663	-0.759738006	0.759738006	M1	Male	trans
cg21131671_USP12PY	0.000496985	0.000715663	0.835680809	0.835680809	M1	Male	trans
cg08258867_MIR128-2	0.000496986	0.000715664	-1.491233793	1.491233793	M1	Male	trans
cg16718537_RPS7P7	0.000496987	0.000715665	-0.635022166	0.635022166	M1	Male	trans
cg12938017_MIPEPP1	0.000496988	0.000715665	0.438355297	0.438355297	M1	Male	trans
cg05901196_DSG3	0.000496989	0.000715665	0.270899912	0.270899912	M1	Male	trans
cg09272186_BCO1	0.000496989	0.000715665	1.189400524	1.189400524	M1	Male	trans
cg07764563_C1QB	0.00049699	0.000715665	0.279724145	0.279724145	M1	Male	trans
cg05654364_FLG	0.00049699	0.000715665	0.500022075	0.500022075	M1	Male	trans
cg07793432_WDR7	0.000496991	0.000715665	-0.610081133	0.610081133	M1	Male	trans
cg11527436_PGM5P4-AS1	0.000496992	0.000715666	-0.55789816	0.55789816	M1	Male	trans
cg07815169_SCN1A-AS1	0.000496993	0.000715667	-0.610452573	0.610452573	M1	Male	trans
cg12116192_MXRA5Y	0.000496994	0.000715667	0.432908102	0.432908102	M1	Male	trans
cg07784166_ENSG00000236013	0.000496996	0.000715669	-0.632944316	0.632944316	M1	Male	trans
cg27146574_ATP6V1G3	0.000497001	0.000715676	-0.708655038	0.708655038	M1	Male	trans
cg25812123_EIF4A1P11	0.000497004	0.000715678	-0.550611815	0.550611815	M1	Male	trans
cg00759146_RMI1	0.000497004	0.000715678	-0.503027754	0.503027754	M1	Male	trans
cg06635478_CYP39A1	0.000497004	0.000715678	-0.40331918	0.40331918	M1	Male	trans
cg12874961_RNA5SP248	0.000497006	0.00071568	-0.332290939	0.332290939	M1	Male	trans
cg14446103_TMEM140	0.000497007	0.00071568	-0.353821273	0.353821273	M1	Male	trans
cg13799853_SNORA13	0.000497008	0.00071568	0.341894099	0.341894099	M1	Male	trans
cg22535327_ENSG00000232363	0.00049701	0.000715682	-0.881757236	0.881757236	M1	Male	trans
cg11722376_ENSG00000228679	0.000497013	0.000715685	0.566454026	0.566454026	M1	Male	trans
cg09165170_UPF3AP2	0.000497014	0.000715686	0.481458245	0.481458245	M1	Male	trans
cg02463727_ASB18	0.000497017	0.00071569	-0.599757446	0.599757446	M1	Male	trans
cg00270291_FRMPD2	0.000497018	0.00071569	0.450751568	0.450751568	M1	Male	trans
cg21417545_ICAM1	0.000497018	0.00071569	0.505523846	0.505523846	M1	Male	trans
cg16078318_KIF18A	0.00049702	0.00071569	-0.573047434	0.573047434	M1	Male	trans
cg19096976_U8	0.00049702	0.00071569	-0.736321607	0.736321607	M1	Male	trans
cg20504925_CMTM5	0.000497024	0.000715695	-0.466876424	0.466876424	M1	Male	trans
cg20423536_NANOS2	0.000497028	0.0007157	-0.416696522	0.416696522	M1	Male	trans
cg02072018_ENSG00000231569	0.00049703	0.000715702	0.784182485	0.784182485	M1	Male	trans
cg09217797_HAND2-AS1	0.000497031	0.000715703	1.036071795	1.036071795	M1	Male	trans
cg12163800_YWHAEP1	0.000497036	0.000715709	-1.837469331	1.837469331	M1	Male	trans
cg26764761_ENSG00000225450	0.000497037	0.000715709	-0.355461484	0.355461484	M1	Male	trans
cg08038637_ENSG00000230947	0.000497037	0.000715709	-0.715992324	0.715992324	M1	Male	trans
cg16999170_CATSPERE	0.000497038	0.000715709	-0.782175854	0.782175854	M1	Male	trans
cg04329977_ENSG00000230831	0.00049704	0.00071571	0.580349385	0.580349385	M1	Male	trans
cg12284789_FBXO39	0.000497044	0.000715717	-0.627142206	0.627142206	M1	Male	trans
cg02363010_RNU6-9	0.000497047	0.000715719	-0.584039058	0.584039058	M1	Male	trans
cg01000602_ENSG00000239544	0.000497047	0.000715719	0.575451782	0.575451782	M1	Male	trans
cg07815169_FBN1	0.000497048	0.000715719	-0.53036771	0.53036771	M1	Male	trans
cg22026465_ENSG00000228039	0.000497054	0.000715725	-0.43972009	0.43972009	M1	Male	trans
cg02799565_DDIT4L	0.000497054	0.000715725	-0.627310651	0.627310651	M1	Male	trans
cg22253653_KLC1	0.000497054	0.000715725	-0.347334208	0.347334208	M1	Male	trans
cg15251010_XRCC5	0.000497055	0.000715726	-0.762852425	0.762852425	M1	Male	trans
cg15588585_GBP6	0.000497059	0.00071573	-0.890076813	0.890076813	M1	Male	trans
cg20819519_PCA3	0.00049706	0.000715731	0.815111385	0.815111385	M1	Male	trans
cg01851608_ENSG00000224104	0.000497062	0.000715733	-0.553532234	0.553532234	M1	Male	trans
cg02496470_GATA3-AS1	0.000497063	0.000715734	0.69025763	0.69025763	M1	Male	trans
cg08048178_IFNA13	0.000497066	0.000715736	2.408479586	2.408479586	M1	Male	trans
cg09612852_U8	0.000497066	0.000715736	-0.578029246	0.578029246	M1	Male	trans
cg08818130_ZNF385D-AS1	0.000497067	0.000715736	-0.990587853	0.990587853	M1	Male	trans
cg27192620_RNY3P9	0.000497068	0.000715736	0.523066354	0.523066354	M1	Male	trans
cg12904922_GMNC	0.000497069	0.000715736	-0.729128803	0.729128803	M1	Male	trans
cg24232370_HLX	0.000497069	0.000715736	-0.250419816	0.250419816	M1	Male	trans
cg20638896_ENSG00000229642	0.000497072	0.00071574	-0.538409606	0.538409606	M1	Male	trans
cg17761990_GGA3	0.000497074	0.000715742	0.374824627	0.374824627	M1	Male	trans
cg08426938_RNA5SP160	0.000497075	0.000715742	-0.436416755	0.436416755	M1	Male	trans
cg01818369_SNORD114-17	0.000497075	0.000715742	-1.131439915	1.131439915	M1	Male	trans
cg03559183_ENSG00000238221	0.00049708	0.000715747	-0.639154315	0.639154315	M1	Male	trans
cg23013736_TNFAIP1	0.00049708	0.000715747	0.617497476	0.617497476	M1	Male	trans
cg14861778_FKBP5	0.000497081	0.000715748	0.890256054	0.890256054	M1	Male	trans
cg04161956_ENSG00000224817	0.000497083	0.000715749	-0.804897205	0.804897205	M1	Male	trans
cg07793432_LINC01534	0.000497083	0.000715749	-0.689435627	0.689435627	M1	Male	trans
cg01663008_FAM220BP	0.000497087	0.000715754	-0.77039707	0.77039707	M1	Male	trans
cg05586855_RAET1K	0.000497088	0.000715754	0.604345342	0.604345342	M1	Male	trans
cg18323236_GAPDHP21	0.000497091	0.000715758	0.447914038	0.447914038	M1	Male	trans
cg22916069_RTL3	0.000497093	0.000715759	-0.46529127	0.46529127	M1	Male	trans
cg24387367_SCUBE1-AS1	0.000497096	0.000715763	0.655102333	0.655102333	M1	Male	trans
cg24605553_ENSG00000232618	0.000497097	0.000715764	0.520145929	0.520145929	M1	Male	trans
cg06803261_EBLN1	0.000497099	0.000715765	-0.605004969	0.605004969	M1	Male	trans
cg10499042_KCNJ14	0.0004971	0.000715765	-0.772403037	0.772403037	M1	Male	trans
cg16767880_SELENOW	0.000497103	0.000715765	0.464472455	0.464472455	M1	Male	trans
cg14223866_ENSG00000227407	0.000497107	0.000715765	1.445019701	1.445019701	M1	Male	trans
cg16963484_RNU7-74P	0.00049711	0.000715765	-0.299513907	0.299513907	M1	Male	trans
cg19800871_NPM1P11	0.000497112	0.000715765	-0.557002993	0.557002993	M1	Male	trans
cg20821566_TM9SF3	0.000497113	0.000715765	-0.520341504	0.520341504	M1	Male	trans
cg20785758_YBX2	0.000497114	0.000715765	-0.399492097	0.399492097	M1	Male	trans
cg17304678_ENSG00000188365	0.000497115	0.000715765	0.649650864	0.649650864	M1	Male	trans
cg22363520_RAB28P1	0.000497115	0.000715765	-0.751877376	0.751877376	M1	Male	trans
cg19966787_ENSG00000230820	0.000497116	0.000715765	-0.832706478	0.832706478	M1	Male	trans
cg19966787_RNU6-949P	0.000497116	0.000715765	-0.949262389	0.949262389	M1	Male	trans
cg19966787_OR6C65	0.000497116	0.000715765	-0.949262389	0.949262389	M1	Male	trans
cg19966787_RPL22P20	0.000497116	0.000715765	-0.949262389	0.949262389	M1	Male	trans
cg19966787_POM121L3P	0.000497116	0.000715765	-0.850711731	0.850711731	M1	Male	trans
cg19966787_CNN2P7	0.000497116	0.000715765	-0.949262389	0.949262389	M1	Male	trans
cg19966787_KRTAP13-5P	0.000497116	0.000715765	-0.637050062	0.637050062	M1	Male	trans
cg19966787_ENSG00000230603	0.000497116	0.000715765	-0.46701773	0.46701773	M1	Male	trans
cg19966787_ENSG00000236503	0.000497116	0.000715765	-0.479994429	0.479994429	M1	Male	trans
cg19966787_ENSG00000241011	0.000497116	0.000715765	-0.949262389	0.949262389	M1	Male	trans
cg19966787_S100A15A	0.000497116	0.000715765	-0.752638746	0.752638746	M1	Male	trans
cg19966787_LINC01221	0.000497116	0.000715765	-0.552162249	0.552162249	M1	Male	trans
cg19966787_MTND5P19	0.000497116	0.000715765	-0.673729806	0.673729806	M1	Male	trans
cg19966787_LINC00971	0.000497116	0.000715765	-0.389949318	0.389949318	M1	Male	trans
cg19966787_MIR7-3	0.000497116	0.000715765	-0.736939626	0.736939626	M1	Male	trans
cg19966787_RNU6-493P	0.000497116	0.000715765	-0.552162249	0.552162249	M1	Male	trans
cg19966787_ENSG00000231600	0.000497116	0.000715765	-0.673729806	0.673729806	M1	Male	trans
cg19966787_ENSG00000239288	0.000497116	0.000715765	-0.552162249	0.552162249	M1	Male	trans
cg04684504_ESPL1	0.000497117	0.000715765	0.350620759	0.350620759	M1	Male	trans
cg19290181_TMEM79	0.000497118	0.000715766	-0.440551478	0.440551478	M1	Male	trans
cg22121946_ENSG00000225952	0.000497119	0.000715766	-0.764532084	0.764532084	M1	Male	trans
cg04927910_API5P1	0.00049712	0.000715766	0.442147947	0.442147947	M1	Male	trans
cg23150798_MIR362	0.00049712	0.000715766	-0.643199249	0.643199249	M1	Male	trans
cg17848362_RNU6-59P	0.000497123	0.000715767	-0.461272498	0.461272498	M1	Male	trans
cg13806489_IGKV6-21	0.000497124	0.000715767	-0.723353973	0.723353973	M1	Male	trans
cg26994094_SPATA18	0.000497124	0.000715767	-0.606623191	0.606623191	M1	Male	trans
cg16486690_P3H2-AS1	0.000497124	0.000715767	0.648310084	0.648310084	M1	Male	trans
cg08426938_ENSG00000206878	0.000497124	0.000715767	-0.48751065	0.48751065	M1	Male	trans
cg08229224_RPF2	0.000497127	0.00071577	-0.437050855	0.437050855	M1	Male	trans
cg08923376_RUVBL1-AS1	0.000497127	0.00071577	-2.221144191	2.221144191	M1	Male	trans
cg20592123_IGHD1-1	0.000497128	0.000715771	0.430220013	0.430220013	M1	Male	trans
cg14206615_KTN1-AS1	0.000497131	0.000715774	-0.882653507	0.882653507	M1	Male	trans
cg16122423_POLE4	0.000497139	0.000715785	0.58275157	0.58275157	M1	Male	trans
cg25994476_RPL7P1	0.00049714	0.000715785	0.533709011	0.533709011	M1	Male	trans
cg26890309_ENSG00000234903	0.000497142	0.000715787	-1.043406152	1.043406152	M1	Male	trans
cg26356549_RNU2-36P	0.000497143	0.000715787	-0.553395676	0.553395676	M1	Male	trans
cg15747423_ZNF341-AS1	0.000497144	0.000715788	1.498938344	1.498938344	M1	Male	trans
cg10516613_SBSN	0.000497146	0.00071579	-0.297570724	0.297570724	M1	Male	trans
cg22791879_ENSG00000232725	0.000497148	0.000715791	-0.504880173	0.504880173	M1	Male	trans
cg22232119_SLC6A13	0.000497148	0.000715791	-0.566648019	0.566648019	M1	Male	trans
cg00332937_LINC01502	0.000497149	0.000715792	0.448823394	0.448823394	M1	Male	trans
cg08841544_ARPC1BP1	0.00049715	0.000715793	0.474811083	0.474811083	M1	Male	trans
cg20067334_ENSG00000233157	0.000497152	0.000715793	0.56694012	0.56694012	M1	Male	trans
cg24329141_RARRES2	0.000497153	0.000715793	-0.50397398	0.50397398	M1	Male	trans
cg23888215_DNAJB1P1	0.000497154	0.000715793	-0.87301362	0.87301362	M1	Male	trans
cg05895034_MIR505	0.000497154	0.000715793	0.840287628	0.840287628	M1	Male	trans
cg16310808_TRAV38-2DV8	0.000497154	0.000715793	-0.373515654	0.373515654	M1	Male	trans
cg11384607_OSBPL7	0.000497155	0.000715793	-0.553526109	0.553526109	M1	Male	trans
cg20381404_SNORA11	0.000497155	0.000715793	0.355463622	0.355463622	M1	Male	trans
cg23291158_RHO	0.000497156	0.000715793	-0.573532935	0.573532935	M1	Male	trans
cg21625068_KRT8P8	0.000497156	0.000715793	-0.60631882	0.60631882	M1	Male	trans
cg03654560_CPNE5	0.000497159	0.000715795	-0.499174851	0.499174851	M1	Male	trans
cg15099537_RNU6-1216P	0.000497159	0.000715795	-0.249197111	0.249197111	M1	Male	trans
cg20651218_LINC01341	0.00049716	0.000715796	-0.341631736	0.341631736	M1	Male	trans
cg09981313_ROPN1	0.000497161	0.000715796	0.455482351	0.455482351	M1	Male	trans
cg09861922_TCAM1P	0.000497165	0.000715799	-0.321621115	0.321621115	M1	Male	trans
cg05689028_ADAMTS10	0.000497165	0.000715799	-0.55751463	0.55751463	M1	Male	trans
cg12589350_ATAD3C	0.000497165	0.000715799	-0.767655026	0.767655026	M1	Male	trans
cg13094255_DAPK1	0.000497165	0.000715799	0.747627097	0.747627097	M1	Male	trans
cg18819399_STMN2	0.000497171	0.000715806	-0.156342506	0.156342506	M1	Male	trans
cg16653703_LINC00865	0.000497172	0.000715806	-0.807523386	0.807523386	M1	Male	trans
cg00168193_COL10A1	0.000497174	0.000715809	-0.670326126	0.670326126	M1	Male	trans
cg26767387_ACTG1P10	0.000497179	0.000715816	0.597613146	0.597613146	M1	Male	trans
cg14238973_SPRR1A	0.000497182	0.000715819	0.367882404	0.367882404	M1	Male	trans
cg24604127_ENSG00000221398	0.000497183	0.000715819	-0.417553325	0.417553325	M1	Male	trans
cg20388707_LINC02626	0.000497184	0.000715819	0.76488255	0.76488255	M1	Male	trans
cg16036471_P2RX7	0.000497185	0.00071582	-0.351681951	0.351681951	M1	Male	trans
cg18400586_HNRNPA3P5	0.000497185	0.00071582	-0.381060684	0.381060684	M1	Male	trans
cg03741498_USP17L28	0.000497187	0.000715822	0.519888629	0.519888629	M1	Male	trans
cg04726019_RPL29P2	0.000497188	0.000715822	-0.471921032	0.471921032	M1	Male	trans
cg15215519_CKMT1B	0.000497189	0.000715822	-0.415508419	0.415508419	M1	Male	trans
cg14409406_NDUFS1	0.00049719	0.000715823	-0.49658182	0.49658182	M1	Male	trans
cg09176287_HNRNPDLP2	0.000497191	0.000715824	0.732755696	0.732755696	M1	Male	trans
cg11501596_PLA2G2C	0.000497192	0.000715825	0.48382519	0.48382519	M1	Male	trans
cg13419774_TDRP	0.000497194	0.000715827	-0.667158061	0.667158061	M1	Male	trans
cg15747423_PPIAP16	0.000497199	0.000715833	1.759336894	1.759336894	M1	Male	trans
cg16977073_SEPTIN1	0.000497202	0.000715834	-0.469359088	0.469359088	M1	Male	trans
cg01612891_SYPL2	0.000497202	0.000715834	-0.407858601	0.407858601	M1	Male	trans
cg18801806_IFNA13	0.000497203	0.000715834	0.5495367	0.5495367	M1	Male	trans
cg03442350_ENSG00000227554	0.000497204	0.000715834	0.388210336	0.388210336	M1	Male	trans
cg02466078_SMPD4BP	0.000497204	0.000715834	-0.489614044	0.489614044	M1	Male	trans
cg12046882_RNF39	0.000497204	0.000715834	0.49118492	0.49118492	M1	Male	trans
cg03098826_ENSG00000237268	0.000497204	0.000715834	-0.884294113	0.884294113	M1	Male	trans
cg22159430_H2AC5P	0.000497205	0.000715835	-1.226119573	1.226119573	M1	Male	trans
cg15952045_LINC01681	0.000497207	0.000715837	-0.67906609	0.67906609	M1	Male	trans
cg00691939_ENSG00000170089	0.000497209	0.000715838	-0.498522285	0.498522285	M1	Male	trans
cg15449811_MDGA1	0.00049721	0.000715839	-0.66176657	0.66176657	M1	Male	trans
cg18754417_AFG3L1P	0.000497211	0.000715839	-0.561372087	0.561372087	M1	Male	trans
cg14480262_RNU6-252P	0.000497211	0.000715839	-0.404242607	0.404242607	M1	Male	trans
cg19449260_ENSG00000230563	0.000497214	0.000715842	0.643554446	0.643554446	M1	Male	trans
cg25543459_ITPRID1	0.000497216	0.000715844	0.569628867	0.569628867	M1	Male	trans
cg04000274_RNA5SP379	0.000497218	0.000715845	-0.858124722	0.858124722	M1	Male	trans
cg01570309_EIF3MP1	0.000497219	0.000715845	0.768021474	0.768021474	M1	Male	trans
cg07212563_ENSG00000137808	0.000497219	0.000715845	-0.480093246	0.480093246	M1	Male	trans
cg17416231_ZCCHC12	0.000497226	0.000715855	-0.530809795	0.530809795	M1	Male	trans
cg20859095_ENSG00000233581	0.000497227	0.000715855	-0.646277839	0.646277839	M1	Male	trans
cg11674404_PEDS1	0.000497227	0.000715855	-0.430622221	0.430622221	M1	Male	trans
cg14907617_GOLGA8G	0.000497228	0.000715855	-0.95569213	0.95569213	M1	Male	trans
cg22210652_SCGB2A2	0.000497232	0.00071586	0.976126095	0.976126095	M1	Male	trans
cg07474672_RPAP2	0.000497233	0.00071586	-0.672821267	0.672821267	M1	Male	trans
cg15011734_RNA5S13	0.000497233	0.00071586	-0.354986739	0.354986739	M1	Male	trans
cg02117609_UGT2B25P	0.000497235	0.000715862	-0.773668908	0.773668908	M1	Male	trans
cg00827973_TRAPPC2LP1	0.000497239	0.000715867	2.796061679	2.796061679	M1	Male	trans
cg27070070_RNU6-1091P	0.000497244	0.000715873	-0.769713806	0.769713806	M1	Male	trans
cg02814691_ENSG00000228216	0.000497245	0.000715873	-0.629369846	0.629369846	M1	Male	trans
cg03324099_ZNF394	0.000497247	0.000715874	0.582372875	0.582372875	M1	Male	trans
cg26336235_FHL3	0.000497248	0.000715874	0.562723775	0.562723775	M1	Male	trans
cg17080234_IDI2	0.000497248	0.000715874	-0.436984354	0.436984354	M1	Male	trans
cg07405255_BICD1	0.000497248	0.000715874	-0.811420924	0.811420924	M1	Male	trans
cg12623735_HYAL6P	0.000497249	0.000715874	-0.77346565	0.77346565	M1	Male	trans
cg14446103_LINC00337	0.000497249	0.000715874	-0.437234633	0.437234633	M1	Male	trans
cg26150096_SMAD6	0.000497252	0.000715876	0.704931921	0.704931921	M1	Male	trans
cg19408572_SNORD35B	0.000497253	0.000715876	0.216539416	0.216539416	M1	Male	trans
cg13044693_LINC00326	0.000497253	0.000715876	0.619834102	0.619834102	M1	Male	trans
cg15633919_RFLNA	0.000497253	0.000715876	-0.22731771	0.22731771	M1	Male	trans
cg22791879_LSR	0.000497255	0.000715878	-0.452341902	0.452341902	M1	Male	trans
cg13384212_GGT8P	0.000497256	0.000715879	-0.229966125	0.229966125	M1	Male	trans
cg03821157_KRTAP10-2	0.00049726	0.000715883	-0.59021674	0.59021674	M1	Male	trans
cg13424603_SPDYC	0.000497262	0.000715885	0.60730316	0.60730316	M1	Male	trans
cg08991255_TAL1	0.000497263	0.000715886	-0.432006419	0.432006419	M1	Male	trans
cg05140703_ENSG00000231020	0.000497265	0.000715887	-0.545799984	0.545799984	M1	Male	trans
cg04343263_ENSG00000230684	0.000497266	0.000715887	-0.763785425	0.763785425	M1	Male	trans
cg04116297_OR51B8P	0.000497266	0.000715887	-0.370279261	0.370279261	M1	Male	trans
cg04335295_PACSIN3	0.000497267	0.000715887	0.628090497	0.628090497	M1	Male	trans
cg23296792_HS3ST1	0.000497268	0.000715888	0.487534157	0.487534157	M1	Male	trans
cg05498586_DDX50P2	0.000497268	0.000715888	-0.886792653	0.886792653	M1	Male	trans
cg18812904_FAM41C	0.000497271	0.000715891	-0.422026565	0.422026565	M1	Male	trans
cg09591072_POM121L10P	0.000497272	0.000715891	0.410055409	0.410055409	M1	Male	trans
cg07744114_LINC01743	0.000497274	0.000715893	-0.608919141	0.608919141	M1	Male	trans
cg02147041_XAGE3	0.000497274	0.000715893	-0.459585389	0.459585389	M1	Male	trans
cg19408449_MTND5P28	0.000497279	0.000715899	-0.333903601	0.333903601	M1	Male	trans
cg17185052_CNN2P8	0.000497281	0.000715901	-0.74171767	0.74171767	M1	Male	trans
cg07119149_PALM3	0.000497281	0.000715901	0.555556002	0.555556002	M1	Male	trans
cg22714776_ENSG00000224256	0.000497287	0.000715907	-0.456390037	0.456390037	M1	Male	trans
cg02775897_ADAMTS7	0.000497288	0.000715907	0.539249262	0.539249262	M1	Male	trans
cg19285799_B3GNT2	0.000497288	0.000715907	0.895833123	0.895833123	M1	Male	trans
cg13442969_REN	0.00049729	0.00071591	0.577835121	0.577835121	M1	Male	trans
cg03881934_TCAF2	0.000497291	0.00071591	-0.721337969	0.721337969	M1	Male	trans
cg11390842_IGKV6-21	0.000497292	0.000715911	-0.655806842	0.655806842	M1	Male	trans
cg21711368_LINC00494	0.000497296	0.000715915	0.583740066	0.583740066	M1	Male	trans
cg07474672_ENSG00000228692	0.000497296	0.000715915	-0.484670205	0.484670205	M1	Male	trans
cg08866794_TRBJ2-4	0.000497297	0.000715915	0.429008018	0.429008018	M1	Male	trans
cg02133140_CDA	0.000497299	0.000715916	-0.302963847	0.302963847	M1	Male	trans
cg09947026_PKLR	0.000497299	0.000715916	-0.931932939	0.931932939	M1	Male	trans
cg26505707_RPS10P28	0.000497301	0.000715917	0.537208859	0.537208859	M1	Male	trans
cg23831217_HEMGN	0.000497301	0.000715917	-0.528163251	0.528163251	M1	Male	trans
cg06502685_SERPINA10	0.000497302	0.000715917	-0.359009905	0.359009905	M1	Male	trans
cg12395926_PPM1G	0.000497302	0.000715917	0.529575908	0.529575908	M1	Male	trans
cg22052629_ATP5PB	0.000497302	0.000715917	-0.480626954	0.480626954	M1	Male	trans
cg00337181_ENSG00000224400	0.000497306	0.000715921	-0.415421342	0.415421342	M1	Male	trans
cg26994094_RPL26P19	0.000497307	0.000715921	-0.641212564	0.641212564	M1	Male	trans
cg01822071_ENSG00000226770	0.000497308	0.000715921	-0.420629027	0.420629027	M1	Male	trans
cg21593373_ADAMTS12	0.000497309	0.000715921	0.561411789	0.561411789	M1	Male	trans
cg25859670_ENSG00000223761	0.000497309	0.000715921	-0.683252425	0.683252425	M1	Male	trans
cg15889703_BMI1P1	0.000497309	0.000715921	-0.280233375	0.280233375	M1	Male	trans
cg23131393_PDZRN4	0.00049731	0.000715921	-0.636061727	0.636061727	M1	Male	trans
cg22179430_RNA5S4	0.00049731	0.000715921	-0.70524967	0.70524967	M1	Male	trans
cg14655590_KRT18P14	0.000497314	0.000715925	-0.558810529	0.558810529	M1	Male	trans
cg07096305_FAM204A	0.000497315	0.000715925	0.417538553	0.417538553	M1	Male	trans
cg11086960_SUMO2	0.000497315	0.000715925	-0.60719181	0.60719181	M1	Male	trans
cg12878716_MIR655	0.000497316	0.000715925	0.845380816	0.845380816	M1	Male	trans
cg13968809_LINC02655	0.000497318	0.000715927	-1.024043575	1.024043575	M1	Male	trans
cg14357008_RNA5SP144	0.000497321	0.000715932	-0.389552744	0.389552744	M1	Male	trans
cg15032844_BRSK2	0.000497323	0.000715933	-0.870016529	0.870016529	M1	Male	trans
cg26147668_ARHGEF7-AS2	0.000497326	0.000715936	0.496617776	0.496617776	M1	Male	trans
cg18893612_ARRDC1	0.000497327	0.000715937	0.499953692	0.499953692	M1	Male	trans
cg22087659_TAF4B	0.000497329	0.000715939	0.626176801	0.626176801	M1	Male	trans
cg22052629_SOX21-AS1	0.00049733	0.000715939	-0.515782492	0.515782492	M1	Male	trans
cg19264599_USP17L27	0.00049733	0.000715939	-0.972340584	0.972340584	M1	Male	trans
cg26563696_ENSG00000235858	0.000497331	0.000715939	0.645073653	0.645073653	M1	Male	trans
cg18177183_PLA2G1B	0.000497331	0.000715939	0.581258724	0.581258724	M1	Male	trans
cg23418467_OR5K1	0.000497333	0.00071594	-0.080740641	0.080740641	M1	Male	trans
cg13465852_ENSG00000231046	0.000497335	0.000715942	-0.465808207	0.465808207	M1	Male	trans
cg03214444_TMEM144	0.000497337	0.000715944	-0.77858335	0.77858335	M1	Male	trans
cg13762777_MAGEB2	0.000497337	0.000715944	1.012931005	1.012931005	M1	Male	trans
cg26083389_DAOA-AS1	0.000497341	0.000715946	-0.504837713	0.504837713	M1	Male	trans
cg02804275_ENSG00000236026	0.000497341	0.000715946	-0.404815661	0.404815661	M1	Male	trans
cg01710886_HOXC6	0.000497342	0.000715946	0.993295133	0.993295133	M1	Male	trans
cg05598678_XAGE1A	0.000497342	0.000715946	-0.573745578	0.573745578	M1	Male	trans
cg05598678_XAGE1B	0.000497342	0.000715946	-0.573745578	0.573745578	M1	Male	trans
cg00397859_FGF11	0.000497345	0.000715949	0.706764098	0.706764098	M1	Male	trans
cg22871801_SH3GLB2	0.000497349	0.000715955	0.596394753	0.596394753	M1	Male	trans
cg09300185_FOXN1	0.00049735	0.000715955	0.395766717	0.395766717	M1	Male	trans
cg12395926_TFDP1	0.000497355	0.000715961	0.492033112	0.492033112	M1	Male	trans
cg16090991_SPANXA1	0.000497359	0.000715966	0.449119329	0.449119329	M1	Male	trans
cg08426938_ARHGAP21	0.000497359	0.000715966	-0.466147002	0.466147002	M1	Male	trans
cg27558387_ERICH6-AS1	0.000497361	0.000715968	-0.593750455	0.593750455	M1	Male	trans
cg20045882_TBC1D17	0.000497362	0.000715968	0.440832752	0.440832752	M1	Male	trans
cg03273574_DTX2P1	0.000497363	0.000715968	-0.759495564	0.759495564	M1	Male	trans
cg01145394_BPIFB3	0.000497365	0.00071597	-0.679893062	0.679893062	M1	Male	trans
cg19653415_ENSG00000227113	0.000497367	0.000715972	-0.797860611	0.797860611	M1	Male	trans
cg15690475_SPDYC	0.000497367	0.000715972	0.531456655	0.531456655	M1	Male	trans
cg15664152_ENSG00000212517	0.000497369	0.000715973	0.432285305	0.432285305	M1	Male	trans
cg20821566_CEP170B	0.00049737	0.000715974	0.472164151	0.472164151	M1	Male	trans
cg16810969_ERRFI1	0.000497371	0.000715974	-0.691602832	0.691602832	M1	Male	trans
cg03591123_LCP1	0.000497371	0.000715974	-0.223837101	0.223837101	M1	Male	trans
cg04600055_OR7E93P	0.000497373	0.000715976	0.455112422	0.455112422	M1	Male	trans
cg06320570_RN7SKP173	0.000497374	0.000715977	-1.152275951	1.152275951	M1	Male	trans
cg20983125_P2RY14	0.000497376	0.000715978	-0.379816128	0.379816128	M1	Male	trans
cg09918713_HLA-DRB5	0.000497378	0.000715979	0.35646475	0.35646475	M1	Male	trans
cg08383462_AMER2	0.000497378	0.000715979	-0.202562424	0.202562424	M1	Male	trans
cg10508018_BPIFA1	0.000497379	0.00071598	-0.985106165	0.985106165	M1	Male	trans
cg03904945_CCN4	0.000497381	0.000715983	-0.355747578	0.355747578	M1	Male	trans
cg10812016_SNORD57	0.000497387	0.000715989	-0.190129953	0.190129953	M1	Male	trans
cg11139108_CCNJP1	0.000497387	0.000715989	-0.434916077	0.434916077	M1	Male	trans
cg12295431_SLC45A1	0.000497387	0.000715989	-0.436684537	0.436684537	M1	Male	trans
cg16963484_ALOX12-AS1	0.000497392	0.000715994	-0.375193894	0.375193894	M1	Male	trans
cg07449080_RNF19B	0.000497392	0.000715994	0.353032211	0.353032211	M1	Male	trans
cg07793432_FURIN	0.000497393	0.000715994	0.484697229	0.484697229	M1	Male	trans
cg17111209_TIMP2	0.000497396	0.000715997	0.630818158	0.630818158	M1	Male	trans
cg13172076_ST6GALNAC5	0.000497396	0.000715997	-0.716530661	0.716530661	M1	Male	trans
cg07382923_CABS1	0.000497397	0.000715997	0.592566702	0.592566702	M1	Male	trans
cg10789486_DUSP5	0.000497399	0.000715999	0.57038619	0.57038619	M1	Male	trans
cg15251010_FBXO43	0.000497401	0.000716001	-0.839062099	0.839062099	M1	Male	trans
cg06752985_PRF1	0.000497402	0.000716001	-0.291077961	0.291077961	M1	Male	trans
cg02155655_FAM225A	0.000497402	0.000716001	-0.649071865	0.649071865	M1	Male	trans
cg23422156_ENSG00000234350	0.000497407	0.000716006	-0.482213863	0.482213863	M1	Male	trans
cg20078063_CKMT1B	0.000497407	0.000716006	0.502184828	0.502184828	M1	Male	trans
cg04391672_MIR589	0.000497408	0.000716006	-0.612895021	0.612895021	M1	Male	trans
cg10487247_ALDOAP2	0.000497409	0.000716008	0.37599945	0.37599945	M1	Male	trans
cg23642017_ENSG00000231863	0.00049741	0.000716008	-0.506957629	0.506957629	M1	Male	trans
cg11086960_ZNF800	0.000497412	0.00071601	-0.636679478	0.636679478	M1	Male	trans
cg19217778_OR10P1	0.000497415	0.000716013	-0.275833205	0.275833205	M1	Male	trans
cg24092000_FANCF	0.000497419	0.000716018	-0.549023732	0.549023732	M1	Male	trans
cg10250177_ENSG00000231569	0.00049742	0.000716019	0.752724067	0.752724067	M1	Male	trans
cg09236126_HMGN2P23	0.000497426	0.000716025	-0.282553701	0.282553701	M1	Male	trans
cg09236126_UGT2B10	0.000497426	0.000716025	-0.271648419	0.271648419	M1	Male	trans
cg09182692_ALAS2	0.000497426	0.000716025	-0.332475229	0.332475229	M1	Male	trans
cg15074728_HMGB1P20	0.000497427	0.000716025	-0.333169537	0.333169537	M1	Male	trans
cg00338685_ENSG00000225315	0.000497429	0.000716026	-0.76117769	0.76117769	M1	Male	trans
cg08731067_CXCL3	0.000497429	0.000716026	0.686197956	0.686197956	M1	Male	trans
cg11412853_VN1R51P	0.00049743	0.000716026	0.652833653	0.652833653	M1	Male	trans
cg23169588_LSM10	0.00049743	0.000716026	-0.407651473	0.407651473	M1	Male	trans
cg06051619_ENSG00000239683	0.00049743	0.000716026	0.446154421	0.446154421	M1	Male	trans
cg11341144_FBXW4P1	0.000497432	0.000716026	-0.428175448	0.428175448	M1	Male	trans
cg13172076_LINC02532	0.000497432	0.000716026	-0.919472017	0.919472017	M1	Male	trans
cg11171466_ZNF714	0.000497435	0.000716029	-0.465594549	0.465594549	M1	Male	trans
cg10980542_EIF1P2	0.000497437	0.000716032	0.309202429	0.309202429	M1	Male	trans
cg20816047_PRAME	0.000497442	0.000716037	-1.056251406	1.056251406	M1	Male	trans
cg14762788_RPL10L	0.000497442	0.000716037	-0.558476752	0.558476752	M1	Male	trans
cg05056349_DDX11L16	0.000497443	0.000716037	0.587965031	0.587965031	M1	Male	trans
cg24587800_TFCP2L1	0.000497443	0.000716037	0.702801829	0.702801829	M1	Male	trans
cg14623296_LIN7A	0.000497446	0.00071604	-0.61885944	0.61885944	M1	Male	trans
cg18323824_ENSG00000228886	0.000497448	0.000716042	-0.398359767	0.398359767	M1	Male	trans
cg02225599_ZBTB45	0.00049745	0.000716045	0.467596576	0.467596576	M1	Male	trans
cg18536132_SHF	0.000497451	0.000716045	0.641600492	0.641600492	M1	Male	trans
cg07850274_ENSG00000224505	0.000497453	0.000716045	-0.652836117	0.652836117	M1	Male	trans
cg12149851_SPRY4	0.000497454	0.000716045	-0.479912012	0.479912012	M1	Male	trans
cg27015201_LINC02030	0.000497454	0.000716045	-0.912406175	0.912406175	M1	Male	trans
cg10243609_SHISA3	0.000497457	0.000716045	0.4622481	0.4622481	M1	Male	trans
cg13799853_RPL23AP40	0.00049746	0.000716045	0.372649349	0.372649349	M1	Male	trans
cg05631224_ZNF423	0.000497462	0.000716045	0.411703255	0.411703255	M1	Male	trans
cg24816866_RNA5SP296	0.000497463	0.000716045	0.716577963	0.716577963	M1	Male	trans
cg09483607_TRMT10B	0.000497465	0.000716045	-0.608278392	0.608278392	M1	Male	trans
cg02401524_DNAH5	0.000497466	0.000716045	-0.637121752	0.637121752	M1	Male	trans
cg15251010_CCT4	0.000497468	0.000716045	-0.79678312	0.79678312	M1	Male	trans
cg09690321_ACTRT3	0.000497469	0.000716045	1.179114512	1.179114512	M1	Male	trans
cg00168193_ENSG00000224836	0.00049747	0.000716045	-0.657046258	0.657046258	M1	Male	trans
cg17431460_CICP5	0.000497472	0.000716045	-0.548897158	0.548897158	M1	Male	trans
cg11635483_RPS8P4	0.000497472	0.000716045	-0.406944322	0.406944322	M1	Male	trans
cg11635483_RNU6-1240P	0.000497472	0.000716045	-0.64158944	0.64158944	M1	Male	trans
cg11635483_RPL31P13	0.000497472	0.000716045	-0.757967684	0.757967684	M1	Male	trans
cg11635483_LINC01247	0.000497472	0.000716045	-0.757967684	0.757967684	M1	Male	trans
cg11635483_LINC01795	0.000497472	0.000716045	-0.757967684	0.757967684	M1	Male	trans
cg11635483_DNAJC17P1	0.000497472	0.000716045	-0.757967684	0.757967684	M1	Male	trans
cg11635483_MIR1-1HG	0.000497472	0.000716045	-0.757967684	0.757967684	M1	Male	trans
cg11635483_RPL19P20	0.000497472	0.000716045	-0.438705514	0.438705514	M1	Male	trans
cg11635483_ENSG00000237163	0.000497472	0.000716045	-0.438705514	0.438705514	M1	Male	trans
cg11635483_IGKV1OR2-3	0.000497472	0.000716045	-1.067950694	1.067950694	M1	Male	trans
cg11635483_SNRPGP8	0.000497472	0.000716045	-0.377621298	0.377621298	M1	Male	trans
cg11635483_RNU2-16P	0.000497472	0.000716045	-0.407547487	0.407547487	M1	Male	trans
cg11635483_RNU2-48P	0.000497472	0.000716045	-0.621200274	0.621200274	M1	Male	trans
cg11635483_MIR548A1	0.000497472	0.000716045	-1.067950694	1.067950694	M1	Male	trans
cg11635483_RPS29P15	0.000497472	0.000716045	-1.067950694	1.067950694	M1	Male	trans
cg11635483_RPL30P12	0.000497472	0.000716045	-1.067950694	1.067950694	M1	Male	trans
cg11635483_ENSG00000220204	0.000497472	0.000716045	-1.067950694	1.067950694	M1	Male	trans
cg11635483_RNU1-148P	0.000497472	0.000716045	-0.382569388	0.382569388	M1	Male	trans
cg11635483_ENSG00000234932	0.000497472	0.000716045	-0.621200274	0.621200274	M1	Male	trans
cg11635483_ENSG00000237480	0.000497472	0.000716045	-0.468410774	0.468410774	M1	Male	trans
cg22972806_KRT18P63	0.000497474	0.000716045	-0.5427905	0.5427905	M1	Male	trans
cg16413428_TMBIM4	0.000497474	0.000716045	-0.619575112	0.619575112	M1	Male	trans
cg26930498_OTP	0.000497474	0.000716045	-0.603053212	0.603053212	M1	Male	trans
cg15712577_IGHV3-13	0.000497477	0.000716047	-0.429561443	0.429561443	M1	Male	trans
cg13930375_ENSG00000226431	0.000497478	0.000716048	-0.401025183	0.401025183	M1	Male	trans
cg09554300_ST13P20	0.000497481	0.000716051	0.499896194	0.499896194	M1	Male	trans
cg21633721_CD24P4	0.000497483	0.000716052	-0.919916577	0.919916577	M1	Male	trans
cg25894789_RNU7-187P	0.000497483	0.000716052	-0.808241646	0.808241646	M1	Male	trans
cg23024553_ANKRD19P	0.000497488	0.000716058	-0.454713683	0.454713683	M1	Male	trans
cg19776984_RBPJP5	0.000497488	0.000716058	-0.36825584	0.36825584	M1	Male	trans
cg17896072_RPSAP22	0.00049749	0.000716059	-0.43126748	0.43126748	M1	Male	trans
cg09073539_LINC00539	0.000497492	0.000716061	-0.567183271	0.567183271	M1	Male	trans
cg25047485_SNORA73	0.000497492	0.000716061	-0.401306103	0.401306103	M1	Male	trans
cg10324032_VPREB3	0.000497497	0.000716067	-0.623102113	0.623102113	M1	Male	trans
cg17010254_ENSG00000241097	0.000497499	0.000716068	0.345658059	0.345658059	M1	Male	trans
cg07120889_TNNT2	0.0004975	0.000716069	0.531563102	0.531563102	M1	Male	trans
cg05773599_MOG	0.000497501	0.00071607	-0.298999192	0.298999192	M1	Male	trans
cg04479876_ZNF442	0.000497505	0.000716075	0.409025635	0.409025635	M1	Male	trans
cg22232119_SRC	0.000497506	0.000716076	0.538748245	0.538748245	M1	Male	trans
cg11555335_LRRC3C	0.000497509	0.000716077	-0.378197306	0.378197306	M1	Male	trans
cg09745688_RNA5SP397	0.000497509	0.000716077	0.798063661	0.798063661	M1	Male	trans
cg06530081_RNU4-14P	0.000497509	0.000716077	0.728590799	0.728590799	M1	Male	trans
cg17163363_GCM2	0.00049751	0.000716077	0.503563646	0.503563646	M1	Male	trans
cg00028598_KLF2P3	0.000497512	0.000716079	-1.35134483	1.35134483	M1	Male	trans
cg12396032_ENSG00000230477	0.000497513	0.000716079	-0.844991243	0.844991243	M1	Male	trans
cg21579472_TM4SF19	0.000497514	0.000716079	-0.601082532	0.601082532	M1	Male	trans
cg07585951_HMX2	0.000497514	0.000716079	-0.794075995	0.794075995	M1	Male	trans
cg11500903_RNA5SP93	0.000497515	0.000716081	-0.481122529	0.481122529	M1	Male	trans
cg13229245_C1D	0.000497517	0.000716081	0.310665275	0.310665275	M1	Male	trans
cg08229224_SMURF2	0.000497518	0.000716081	-0.465129476	0.465129476	M1	Male	trans
cg12607106_ZNF747	0.000497518	0.000716081	0.848310063	0.848310063	M1	Male	trans
cg12750675_CLCN1	0.000497518	0.000716081	-0.402999593	0.402999593	M1	Male	trans
cg12237289_NME1	0.000497519	0.000716081	0.511750537	0.511750537	M1	Male	trans
cg03179052_AKAP7	0.000497519	0.000716081	-1.067139084	1.067139084	M1	Male	trans
cg00999469_CALM1	0.000497521	0.000716083	0.618379051	0.618379051	M1	Male	trans
cg12156661_TTC34	0.000497523	0.000716084	-0.363444007	0.363444007	M1	Male	trans
cg13678787_SNTG2	0.000497526	0.000716086	-0.843931766	0.843931766	M1	Male	trans
cg13957874_ENSG00000215097	0.000497526	0.000716086	0.512346938	0.512346938	M1	Male	trans
cg00059053_NDUFA5P3	0.000497526	0.000716086	-0.610775154	0.610775154	M1	Male	trans
cg16678169_SLC38A5	0.000497527	0.000716086	0.450302362	0.450302362	M1	Male	trans
cg09232203_PLAT	0.000497527	0.000716086	0.253717684	0.253717684	M1	Male	trans
cg15577010_MSC-AS1	0.000497529	0.000716087	0.392249737	0.392249737	M1	Male	trans
cg20914168_DEFB134	0.00049753	0.000716087	-0.931066176	0.931066176	M1	Male	trans
cg22055728_PYGB	0.00049753	0.000716087	-0.515551043	0.515551043	M1	Male	trans
cg08380910_OR10V1	0.000497533	0.000716091	-0.5241691	0.5241691	M1	Male	trans
cg20821566_FBXO31	0.000497535	0.000716092	0.496647627	0.496647627	M1	Male	trans
cg26701785_LINC02048	0.000497535	0.000716092	-1.114892563	1.114892563	M1	Male	trans
cg19159404_ENSG00000237845	0.000497536	0.000716093	0.572075482	0.572075482	M1	Male	trans
cg03238516_FAM138C	0.000497537	0.000716093	-0.442431741	0.442431741	M1	Male	trans
cg24326223_PRRT2	0.000497541	0.000716097	0.635121268	0.635121268	M1	Male	trans
cg00999469_CHTOP	0.000497543	0.000716099	0.590845697	0.590845697	M1	Male	trans
cg26077897_CYP7A1	0.000497544	0.000716099	-0.549090073	0.549090073	M1	Male	trans
cg09073539_DCAF5	0.000497544	0.000716099	-0.587161456	0.587161456	M1	Male	trans
cg10548700_ALG14-AS1	0.000497544	0.000716099	0.493248852	0.493248852	M1	Male	trans
cg07405255_SH3TC2	0.000497545	0.0007161	-0.656597094	0.656597094	M1	Male	trans
cg17213650_HSPE1P22	0.000497548	0.000716103	-1.686926987	1.686926987	M1	Male	trans
cg14142836_RNA5S10	0.000497549	0.000716103	-0.481370485	0.481370485	M1	Male	trans
cg26683259_LCE1F	0.000497549	0.000716103	0.654486542	0.654486542	M1	Male	trans
cg14241523_RPS3AP48	0.000497552	0.000716106	0.686301482	0.686301482	M1	Male	trans
cg19408449_FGF6	0.000497553	0.000716106	-0.244315019	0.244315019	M1	Male	trans
cg03179052_ELK4	0.000497555	0.000716108	-1.056256563	1.056256563	M1	Male	trans
cg10459493_SIM1	0.000497558	0.000716111	-0.662338311	0.662338311	M1	Male	trans
cg08406402_HBAP1	0.000497558	0.000716111	-1.091477971	1.091477971	M1	Male	trans
cg05202629_IGF2BP3	0.000497558	0.000716111	0.756334874	0.756334874	M1	Male	trans
cg16080420_FHOD1	0.00049756	0.000716112	0.567049811	0.567049811	M1	Male	trans
cg01957799_ENSG00000236390	0.000497562	0.000716114	0.67220074	0.67220074	M1	Male	trans
cg23151860_GATM	0.000497564	0.000716115	0.974903133	0.974903133	M1	Male	trans
cg13395017_ARPC3P1	0.000497566	0.000716117	-0.330910315	0.330910315	M1	Male	trans
cg10603748_POTEM	0.000497566	0.000716117	-0.660417569	0.660417569	M1	Male	trans
cg02870266_CYP1B1-AS1	0.000497567	0.000716118	-0.14850798	0.14850798	M1	Male	trans
cg03689146_ENSG00000231699	0.000497569	0.000716119	-0.444666772	0.444666772	M1	Male	trans
cg10095608_PARP4P1	0.00049757	0.00071612	-0.481640637	0.481640637	M1	Male	trans
cg12422539_RPS27AP20	0.000497573	0.000716123	-0.56458821	0.56458821	M1	Male	trans
cg22844925_ENSG00000213862	0.000497574	0.000716123	-0.494250718	0.494250718	M1	Male	trans
cg02514711_ACP3	0.000497574	0.000716123	0.247780068	0.247780068	M1	Male	trans
cg27204205_RBM43	0.000497575	0.000716123	-0.898375809	0.898375809	M1	Male	trans
cg03900021_SDCBP2	0.000497575	0.000716123	-0.408127646	0.408127646	M1	Male	trans
cg10852431_ENSG00000232642	0.000497576	0.000716123	0.540735786	0.540735786	M1	Male	trans
cg04750027_ENSG00000215246	0.000497577	0.000716125	-0.894429608	0.894429608	M1	Male	trans
cg13828701_CDC37	0.000497581	0.000716125	0.512689735	0.512689735	M1	Male	trans
cg12623735_PDZK1IP1	0.000497581	0.000716125	0.359356831	0.359356831	M1	Male	trans
cg17735372_ENSG00000229492	0.000497582	0.000716125	-0.495439387	0.495439387	M1	Male	trans
cg08881019_KRT43P	0.000497582	0.000716125	0.445484516	0.445484516	M1	Male	trans
cg12769792_MIR634	0.000497582	0.000716125	-0.41375249	0.41375249	M1	Male	trans
cg16141840_ENSG00000229365	0.000497582	0.000716125	0.225369806	0.225369806	M1	Male	trans
cg12707723_CSTP1	0.000497583	0.000716125	-0.430526699	0.430526699	M1	Male	trans
cg17385452_KRT34	0.000497585	0.000716125	0.656457854	0.656457854	M1	Male	trans
cg07274572_CC2D1B	0.000497585	0.000716125	0.548551947	0.548551947	M1	Male	trans
cg10932472_VDR	0.000497585	0.000716125	-0.356590581	0.356590581	M1	Male	trans
cg27204205_RHBDF1	0.000497585	0.000716125	0.862279245	0.862279245	M1	Male	trans
cg05157846_ENSG00000225102	0.000497586	0.000716125	-0.692088236	0.692088236	M1	Male	trans
cg21986687_UQCRHP1	0.000497586	0.000716125	-0.457365949	0.457365949	M1	Male	trans
cg01912298_KRTAP5-4	0.000497587	0.000716125	0.50438867	0.50438867	M1	Male	trans
cg00490039_C9orf153	0.000497587	0.000716125	-0.33578345	0.33578345	M1	Male	trans
cg03549208_NDUFAF7	0.000497589	0.000716127	-0.540336551	0.540336551	M1	Male	trans
cg19466967_ENSG00000237922	0.000497594	0.000716133	-0.488374042	0.488374042	M1	Male	trans
cg18321929_MIR181A1	0.000497594	0.000716133	-0.487730223	0.487730223	M1	Male	trans
cg18093161_IFITM3P4	0.000497595	0.000716133	-0.335520455	0.335520455	M1	Male	trans
cg14668447_PIH1D2	0.000497595	0.000716133	-0.581242093	0.581242093	M1	Male	trans
cg07764563_TREML4	0.000497596	0.000716133	0.211204527	0.211204527	M1	Male	trans
cg09483607_SCLT1	0.000497598	0.000716134	-0.539423341	0.539423341	M1	Male	trans
cg10991855_GRSF1	0.000497599	0.000716135	-0.438560306	0.438560306	M1	Male	trans
cg04633141_HTR1E	0.000497601	0.000716135	-0.496418136	0.496418136	M1	Male	trans
cg08894280_POM121	0.000497601	0.000716135	-1.039031264	1.039031264	M1	Male	trans
cg15129653_ELOCP28	0.000497601	0.000716135	-1.187391844	1.187391844	M1	Male	trans
cg06811119_ENSG00000225144	0.000497602	0.000716135	-0.314090408	0.314090408	M1	Male	trans
cg16811771_ENSG00000232536	0.000497602	0.000716135	-0.497134757	0.497134757	M1	Male	trans
cg25588120_ZNF25	0.000497603	0.000716136	-0.31202085	0.31202085	M1	Male	trans
cg13934046_N4BP3	0.000497604	0.000716136	-0.548216155	0.548216155	M1	Male	trans
cg12612309_MGAT4D	0.000497605	0.000716137	-0.602491617	0.602491617	M1	Male	trans
cg21820712_ENSG00000111788	0.000497606	0.000716138	-0.447686644	0.447686644	M1	Male	trans
cg07850274_DCTN4	0.000497607	0.000716138	-0.602063125	0.602063125	M1	Male	trans
cg12793111_RNU6-1079P	0.000497608	0.000716139	-2.560043764	2.560043764	M1	Male	trans
cg24839386_C9orf106	0.000497609	0.000716139	0.456851755	0.456851755	M1	Male	trans
cg07596643_CD55	0.000497612	0.000716142	0.193386872	0.193386872	M1	Male	trans
cg17112037_ENSG00000241556	0.000497612	0.000716142	-0.629574326	0.629574326	M1	Male	trans
cg17551702_ENSG00000235612	0.000497613	0.000716142	-0.457842889	0.457842889	M1	Male	trans
cg04085076_TRPC6	0.000497613	0.000716142	-0.718777288	0.718777288	M1	Male	trans
cg00714597_PKN2-AS1	0.000497614	0.000716142	-0.418662027	0.418662027	M1	Male	trans
cg02813721_RNF212	0.000497615	0.000716142	-0.540163685	0.540163685	M1	Male	trans
cg10160567_LINC01342	0.000497616	0.000716143	0.264027239	0.264027239	M1	Male	trans
cg05099240_EEF1A1P16	0.000497618	0.000716143	-0.398152702	0.398152702	M1	Male	trans
cg07179688_ATP4B	0.000497618	0.000716143	-0.598783984	0.598783984	M1	Male	trans
cg01510218_CCDC116	0.000497619	0.000716143	0.529960226	0.529960226	M1	Male	trans
cg24315421_LAPTM4BP1	0.000497619	0.000716143	-0.530040169	0.530040169	M1	Male	trans
cg24952959_RNU4-32P	0.000497619	0.000716143	0.493426112	0.493426112	M1	Male	trans
cg11444278_RPS3AP33	0.000497621	0.000716145	0.32429602	0.32429602	M1	Male	trans
cg24728770_ENSG00000234913	0.000497622	0.000716146	-0.587894401	0.587894401	M1	Male	trans
cg06571405_SMYD4	0.000497624	0.000716147	0.60877312	0.60877312	M1	Male	trans
cg03029993_UBA52P3	0.000497624	0.000716147	-0.634122617	0.634122617	M1	Male	trans
cg12589350_RNU6-82P	0.000497626	0.000716148	-0.559403207	0.559403207	M1	Male	trans
cg03591606_RRP36	0.000497627	0.000716148	0.364124342	0.364124342	M1	Male	trans
cg06389015_LOXL4	0.000497627	0.000716148	-0.455003429	0.455003429	M1	Male	trans
cg24166966_ATXN7L1	0.000497627	0.000716148	-0.784650696	0.784650696	M1	Male	trans
cg17554862_SNX18P13	0.000497631	0.000716152	0.653335837	0.653335837	M1	Male	trans
cg22997974_CD300LD	0.000497631	0.000716152	-0.452229774	0.452229774	M1	Male	trans
cg11706829_RN7SL552P	0.000497633	0.000716153	-0.503507903	0.503507903	M1	Male	trans
cg11544195_MIR200A	0.000497634	0.000716153	0.677372912	0.677372912	M1	Male	trans
cg01409776_DTX2P1	0.000497634	0.000716153	-0.614999395	0.614999395	M1	Male	trans
cg16454852_ZNF763	0.000497636	0.000716154	-0.629324728	0.629324728	M1	Male	trans
cg22463819_KRT18P23	0.000497636	0.000716154	-0.927410395	0.927410395	M1	Male	trans
cg25588120_CEP97	0.000497637	0.000716154	-0.283998866	0.283998866	M1	Male	trans
cg02363010_EPHA7	0.000497637	0.000716154	-0.643479607	0.643479607	M1	Male	trans
cg24310785_ENSG00000234503	0.000497639	0.000716156	-1.975820292	1.975820292	M1	Male	trans
cg05649427_LINC01427	0.000497639	0.000716156	-0.70080819	0.70080819	M1	Male	trans
cg12836961_NDRG1	0.000497641	0.000716157	-0.346176614	0.346176614	M1	Male	trans
cg06384533_CACNB1	0.000497642	0.000716157	0.838415662	0.838415662	M1	Male	trans
cg02592881_VTA1P1	0.000497642	0.000716157	-0.53623201	0.53623201	M1	Male	trans
cg13172076_CA8	0.000497645	0.00071616	-0.944816105	0.944816105	M1	Male	trans
cg02814691_CNGA4	0.000497647	0.000716161	-0.803768904	0.803768904	M1	Male	trans
cg11756968_ENSG00000227120	0.000497648	0.000716161	-0.481560793	0.481560793	M1	Male	trans
cg11756968_ENSG00000235959	0.000497648	0.000716161	-0.481560793	0.481560793	M1	Male	trans
cg26897236_RANBP3	0.00049765	0.000716163	-0.957320655	0.957320655	M1	Male	trans
cg03549208_RAD9B	0.000497651	0.000716164	-0.543920194	0.543920194	M1	Male	trans
cg12295431_HMGN2P25	0.000497652	0.000716164	-0.53491648	0.53491648	M1	Male	trans
cg02327812_RNU6-324P	0.000497654	0.000716166	-0.125082219	0.125082219	M1	Male	trans
cg23954535_LY6G6F	0.000497654	0.000716166	0.932473707	0.932473707	M1	Male	trans
cg03630864_FAM183DP	0.000497656	0.000716168	0.74254842	0.74254842	M1	Male	trans
cg25588120_MBP	0.000497659	0.00071617	-0.289224465	0.289224465	M1	Male	trans
cg15208197_ENSG00000231569	0.000497659	0.00071617	0.795029118	0.795029118	M1	Male	trans
cg21184711_SHOX2	0.00049766	0.00071617	0.995374078	0.995374078	M1	Male	trans
cg25968206_ENSG00000236847	0.000497663	0.000716174	-0.700954389	0.700954389	M1	Male	trans
cg05154833_ENSG00000236118	0.000497668	0.000716181	-0.413485678	0.413485678	M1	Male	trans
cg14790638_ENSG00000228008	0.00049767	0.000716182	-0.303899938	0.303899938	M1	Male	trans
cg19754530_RPL24P7	0.00049767	0.000716182	-0.437379942	0.437379942	M1	Male	trans
cg00323934_SLC17A8	0.000497673	0.000716183	0.375161708	0.375161708	M1	Male	trans
cg23024553_RN7SL561P	0.000497673	0.000716183	-0.577104318	0.577104318	M1	Male	trans
cg17139095_CASS4	0.000497673	0.000716183	0.684523729	0.684523729	M1	Male	trans
cg04452523_ALOX5AP	0.00049768	0.000716192	-0.501992016	0.501992016	M1	Male	trans
cg04782982_PRSS53	0.000497682	0.000716193	0.525547729	0.525547729	M1	Male	trans
cg23891611_ENSG00000231398	0.000497682	0.000716193	-0.375337614	0.375337614	M1	Male	trans
cg14825633_RNY4P25	0.000497683	0.000716193	1.012921061	1.012921061	M1	Male	trans
cg24968733_TRAV17	0.000497683	0.000716193	-0.473999248	0.473999248	M1	Male	trans
cg09296453_IFITM4P	0.000497685	0.000716194	0.578559537	0.578559537	M1	Male	trans
cg10815253_LGALS9C	0.000497686	0.000716195	-0.610797177	0.610797177	M1	Male	trans
cg04343888_PRDX1P1	0.000497687	0.000716195	-0.692735727	0.692735727	M1	Male	trans
cg09830308_SNRPA1	0.000497687	0.000716195	0.386481276	0.386481276	M1	Male	trans
cg06721912_RIPOR2	0.000497688	0.000716195	-0.522448424	0.522448424	M1	Male	trans
cg23352245_RNU5E-4P	0.000497689	0.000716195	-0.499661204	0.499661204	M1	Male	trans
cg17952679_ENSG00000111788	0.00049769	0.000716196	-0.56745051	0.56745051	M1	Male	trans
cg17730176_FAM214B	0.000497694	0.000716202	0.598219473	0.598219473	M1	Male	trans
cg07191900_RNU4-55P	0.000497697	0.000716204	-0.360255941	0.360255941	M1	Male	trans
cg05390968_SLCO1A2	0.000497698	0.000716205	-0.103273632	0.103273632	M1	Male	trans
cg01935840_SLC17A8	0.000497701	0.000716208	0.34164757	0.34164757	M1	Male	trans
cg19661478_AGAP4	0.000497702	0.000716208	0.644021956	0.644021956	M1	Male	trans
cg08467103_CSF1	0.000497702	0.000716209	0.44028887	0.44028887	M1	Male	trans
cg13370086_SPTSSB	0.000497703	0.000716209	-0.587317945	0.587317945	M1	Male	trans
cg24855134_RUNDC3B	0.000497704	0.000716209	-0.824232704	0.824232704	M1	Male	trans
cg24232693_MOGAT2	0.000497706	0.000716211	0.511025496	0.511025496	M1	Male	trans
cg16750801_LINC01561	0.000497706	0.000716211	0.490690342	0.490690342	M1	Male	trans
cg22639040_MTND5P20	0.000497707	0.000716211	-0.459224359	0.459224359	M1	Male	trans
cg15848380_PKMP5	0.000497707	0.000716211	-0.501618436	0.501618436	M1	Male	trans
cg17779085_BICDL2	0.000497708	0.000716211	-1.483069928	1.483069928	M1	Male	trans
cg27208514_PIP5K1A	0.000497715	0.000716219	-0.379175309	0.379175309	M1	Male	trans
cg07096305_DUT	0.000497715	0.000716219	0.504907866	0.504907866	M1	Male	trans
cg05636584_NT5DC2	0.000497716	0.000716219	0.577976736	0.577976736	M1	Male	trans
cg17158894_ADM2	0.000497717	0.000716219	-0.751987386	0.751987386	M1	Male	trans
cg07734161_FTH1P12	0.000497719	0.000716219	0.745686061	0.745686061	M1	Male	trans
cg06067437_LINC01066	0.000497719	0.000716219	0.240571726	0.240571726	M1	Male	trans
cg05970080_RAB6D	0.000497719	0.000716219	-0.79687674	0.79687674	M1	Male	trans
cg11820797_HYAL1	0.00049772	0.000716219	0.614291914	0.614291914	M1	Male	trans
cg14142836_DUXAP9	0.000497724	0.000716224	-0.71481944	0.71481944	M1	Male	trans
cg27339426_ENSG00000236550	0.000497724	0.000716224	0.657157097	0.657157097	M1	Male	trans
cg24567967_LINC01851	0.000497728	0.000716228	0.37779706	0.37779706	M1	Male	trans
cg25669593_ADAM22	0.00049773	0.000716229	-0.633652263	0.633652263	M1	Male	trans
cg06502685_LY96	0.000497731	0.000716231	-0.304496391	0.304496391	M1	Male	trans
cg19194405_ACAN	0.000497733	0.000716232	-0.448379439	0.448379439	M1	Male	trans
cg20325560_ENSG00000179577	0.000497735	0.000716235	-0.282522199	0.282522199	M1	Male	trans
cg09152224_RNU7-187P	0.000497737	0.000716236	-0.583287229	0.583287229	M1	Male	trans
cg11288419_CYP3A4	0.000497737	0.000716236	-0.392537854	0.392537854	M1	Male	trans
cg10360725_ENSG00000199474	0.000497739	0.000716237	-0.799782416	0.799782416	M1	Male	trans
cg15863552_KCNH1-IT1	0.000497739	0.000716237	0.3162404	0.3162404	M1	Male	trans
cg13828701_ENSG00000237586	0.000497741	0.000716238	0.508651185	0.508651185	M1	Male	trans
cg14246227_ENSG00000236162	0.000497741	0.000716238	-0.371896777	0.371896777	M1	Male	trans
cg03038914_LINC00308	0.000497743	0.000716238	2.474528826	2.474528826	M1	Male	trans
cg03743462_TPTE2P4	0.000497743	0.000716238	-0.386220225	0.386220225	M1	Male	trans
cg06846895_PRSS56	0.000497753	0.000716253	-0.464415218	0.464415218	M1	Male	trans
cg09612852_MIR374B	0.000497755	0.000716255	-0.683720347	0.683720347	M1	Male	trans
cg24166966_C14orf39	0.000497757	0.000716256	-0.63519891	0.63519891	M1	Male	trans
cg09283818_ENSG00000205236	0.000497757	0.000716256	0.430048994	0.430048994	M1	Male	trans
cg04463911_NCAM2	0.000497759	0.000716257	-0.475085428	0.475085428	M1	Male	trans
cg23257604_ANKRD35	0.00049776	0.000716258	0.925347518	0.925347518	M1	Male	trans
cg14409406_STAM2	0.00049776	0.000716258	-0.529983738	0.529983738	M1	Male	trans
cg03875668_LINC01869	0.000497764	0.000716262	-0.487105278	0.487105278	M1	Male	trans
cg21575308_ENSG00000236889	0.000497767	0.000716265	-0.405047589	0.405047589	M1	Male	trans
cg01062838_RHEB	0.000497768	0.000716265	-0.840218847	0.840218847	M1	Male	trans
cg12540946_BMP15	0.000497769	0.000716266	-0.457997046	0.457997046	M1	Male	trans
cg23989409_IGHJ1	0.000497769	0.000716266	-0.620888342	0.620888342	M1	Male	trans
cg12852285_KCNRG	0.000497771	0.000716267	-0.453798158	0.453798158	M1	Male	trans
cg24916358_FOXN1	0.000497772	0.000716267	0.513057597	0.513057597	M1	Male	trans
cg04735960_ENSG00000213328	0.000497774	0.000716269	-0.483415881	0.483415881	M1	Male	trans
cg01877776_HMGB1P9	0.000497775	0.00071627	-0.531708043	0.531708043	M1	Male	trans
cg06619035_ENSG00000230597	0.000497777	0.000716271	-0.538655925	0.538655925	M1	Male	trans
cg24093831_ENSG00000201592	0.000497779	0.000716274	-0.408668975	0.408668975	M1	Male	trans
cg26897236_NCKAP5L	0.000497782	0.000716277	-0.993604432	0.993604432	M1	Male	trans
cg07330196_ENSG00000236668	0.000497782	0.000716277	-0.449453511	0.449453511	M1	Male	trans
cg23949265_EGFR-AS1	0.000497783	0.000716277	-0.526303299	0.526303299	M1	Male	trans
cg15085564_PCDH8	0.000497784	0.000716278	-0.126311872	0.126311872	M1	Male	trans
cg01851608_DOK5	0.000497785	0.000716278	-0.395328263	0.395328263	M1	Male	trans
cg14227773_RNU6-316P	0.000497787	0.000716278	-0.829477364	0.829477364	M1	Male	trans
cg25208740_NPSR1	0.000497787	0.000716278	0.413249611	0.413249611	M1	Male	trans
cg27337217_IQCA1-AS1	0.000497788	0.000716278	0.700830585	0.700830585	M1	Male	trans
cg02601452_RNU6-268P	0.000497788	0.000716278	0.492231602	0.492231602	M1	Male	trans
cg17918184_P2RY12	0.000497788	0.000716278	-0.736842354	0.736842354	M1	Male	trans
cg11056334_GNB1	0.00049779	0.00071628	-0.320904626	0.320904626	M1	Male	trans
cg04662079_MHENCR	0.00049779	0.00071628	-0.677169245	0.677169245	M1	Male	trans
cg13465461_ENSG00000221398	0.000497792	0.000716281	-0.665875087	0.665875087	M1	Male	trans
cg18396527_RNU6-767P	0.000497793	0.000716281	-0.325070922	0.325070922	M1	Male	trans
cg06745922_TBXT	0.000497793	0.000716281	0.803376205	0.803376205	M1	Male	trans
cg13376960_KRT19P1	0.000497794	0.000716281	-0.732886832	0.732886832	M1	Male	trans
cg13628022_ARID3A	0.000497796	0.000716284	0.394565388	0.394565388	M1	Male	trans
cg08827342_CCNYL2	0.000497798	0.000716285	-0.852863465	0.852863465	M1	Male	trans
cg08446682_MIR320B2	0.0004978	0.000716286	-0.916193651	0.916193651	M1	Male	trans
cg10508127_PAX6	0.0004978	0.000716286	-0.450726453	0.450726453	M1	Male	trans
cg01042469_TFCP2L1	0.000497801	0.000716287	-0.532090617	0.532090617	M1	Male	trans
cg04674040_DSCAML1	0.000497802	0.000716287	-0.551415487	0.551415487	M1	Male	trans
cg00999469_SLC7A2	0.000497803	0.000716288	0.671578209	0.671578209	M1	Male	trans
cg14227773_ENSG00000227512	0.000497805	0.000716289	-0.577544335	0.577544335	M1	Male	trans
cg24711324_SIRT5	0.000497816	0.000716304	-0.497161089	0.497161089	M1	Male	trans
cg19010807_CFAP221	0.000497817	0.000716304	-0.707474069	0.707474069	M1	Male	trans
cg05584297_RNU6-1032P	0.000497817	0.000716304	-0.519177132	0.519177132	M1	Male	trans
cg01442214_LRRN4	0.000497818	0.000716304	-0.395394855	0.395394855	M1	Male	trans
cg10717472_RN7SL263P	0.000497819	0.000716305	-0.578345921	0.578345921	M1	Male	trans
cg12427264_ELOF1	0.00049782	0.000716305	0.514852603	0.514852603	M1	Male	trans
cg00920736_PRRX1	0.00049782	0.000716305	-0.901354713	0.901354713	M1	Male	trans
cg22504140_COX7CP1	0.000497821	0.000716305	-0.697300146	0.697300146	M1	Male	trans
cg11216632_LINC01793	0.000497822	0.000716305	0.499747448	0.499747448	M1	Male	trans
cg07793432_HOMER3	0.000497823	0.000716306	0.437172872	0.437172872	M1	Male	trans
cg15677797_PGK2	0.000497824	0.000716307	0.357582862	0.357582862	M1	Male	trans
cg03208970_ARHGAP28	0.000497826	0.000716308	-0.802181166	0.802181166	M1	Male	trans
cg17388638_RNU6-1093P	0.000497828	0.00071631	-0.327907144	0.327907144	M1	Male	trans
cg24232693_IRGQ	0.000497828	0.00071631	0.433437163	0.433437163	M1	Male	trans
cg14513900_ADH5P4	0.00049783	0.000716311	-0.49694313	0.49694313	M1	Male	trans
cg17365391_METTL7A	0.00049783	0.000716311	-0.591438702	0.591438702	M1	Male	trans
cg23292297_IL1RL1	0.000497831	0.000716311	-0.59881439	0.59881439	M1	Male	trans
cg05957781_LINC02013	0.000497833	0.000716312	-0.541601328	0.541601328	M1	Male	trans
cg07472332_ADRA2C	0.000497834	0.000716312	-0.236627504	0.236627504	M1	Male	trans
cg12482253_RPL7AP66	0.000497834	0.000716312	-0.500598436	0.500598436	M1	Male	trans
cg25599786_ENSG00000227938	0.000497834	0.000716312	-0.493422719	0.493422719	M1	Male	trans
cg07307760_MCF2L	0.000497836	0.000716314	-0.657285202	0.657285202	M1	Male	trans
cg13793166_SLC5A4	0.000497837	0.000716314	0.704590868	0.704590868	M1	Male	trans
cg07738820_ENSG00000186328	0.000497838	0.000716315	0.509020432	0.509020432	M1	Male	trans
cg07509704_ENSG00000228334	0.000497841	0.000716319	0.493402299	0.493402299	M1	Male	trans
cg26892444_RN7SL519P	0.000497845	0.000716323	-0.618427901	0.618427901	M1	Male	trans
cg15386350_HSP90AA4P	0.000497846	0.000716324	0.554663232	0.554663232	M1	Male	trans
cg13229245_ENSG00000237234	0.000497847	0.000716325	0.292073883	0.292073883	M1	Male	trans
cg05043952_PSAT1P4	0.000497848	0.000716325	0.671500804	0.671500804	M1	Male	trans
cg04001978_DCDC1	0.000497849	0.000716325	-0.52008456	0.52008456	M1	Male	trans
cg15042047_DUX4L9	0.000497849	0.000716325	-0.155588951	0.155588951	M1	Male	trans
cg09483607_SP3P	0.00049785	0.000716326	-0.580703514	0.580703514	M1	Male	trans
cg18592093_XXYLT1	0.000497857	0.000716334	-0.742914845	0.742914845	M1	Male	trans
cg03734225_STK38L	0.000497857	0.000716334	-0.427451281	0.427451281	M1	Male	trans
cg13363608_ENSG00000230835	0.000497858	0.000716334	-0.614753175	0.614753175	M1	Male	trans
cg06825375_SNHG17	0.000497858	0.000716334	0.699305609	0.699305609	M1	Male	trans
cg26873935_RPS3AP24	0.00049786	0.000716335	-0.385493186	0.385493186	M1	Male	trans
cg00171290_LINC01952	0.00049786	0.000716335	1.809699425	1.809699425	M1	Male	trans
cg13646545_LINC02579	0.000497862	0.000716337	-0.314079978	0.314079978	M1	Male	trans
cg00471652_PALM3	0.000497864	0.000716339	0.588198782	0.588198782	M1	Male	trans
cg03984009_PRKCZ-AS1	0.000497866	0.00071634	0.809430277	0.809430277	M1	Male	trans
cg12067981_KRT18P29	0.000497867	0.00071634	-0.524578051	0.524578051	M1	Male	trans
cg23622369_NCKAP5-IT1	0.000497868	0.000716342	-0.378862217	0.378862217	M1	Male	trans
cg18924965_VN2R9P	0.000497871	0.000716345	0.5060541	0.5060541	M1	Male	trans
cg03891843_DSCAM-AS1	0.000497875	0.00071635	-0.690813755	0.690813755	M1	Male	trans
cg10816760_CD300LG	0.000497878	0.000716353	0.642780368	0.642780368	M1	Male	trans
cg09064754_ENSG00000229369	0.000497885	0.000716362	0.334570262	0.334570262	M1	Male	trans
cg09828310_HMGN2P48	0.000497886	0.000716362	-0.497589135	0.497589135	M1	Male	trans
cg11544195_CDH24	0.00049789	0.000716367	0.680840234	0.680840234	M1	Male	trans
cg07729440_ENSG00000233444	0.000497891	0.000716367	-0.436672832	0.436672832	M1	Male	trans
cg16068431_ENSG00000236710	0.000497895	0.000716372	-0.673374153	0.673374153	M1	Male	trans
cg06054715_ENSG00000232396	0.000497895	0.000716372	-0.430248257	0.430248257	M1	Male	trans
cg04077175_KRTAP5-4	0.000497897	0.000716373	0.606332762	0.606332762	M1	Male	trans
cg21066768_TRBV7-3	0.000497897	0.000716373	0.804633744	0.804633744	M1	Male	trans
cg16999170_TPMT	0.000497899	0.000716373	-0.732554691	0.732554691	M1	Male	trans
cg17172946_INHA	0.000497901	0.000716373	-0.54482726	0.54482726	M1	Male	trans
cg00169694_LINC00102	0.000497905	0.000716373	-0.67912767	0.67912767	M1	Male	trans
cg27204205_ZFP3	0.000497905	0.000716373	-0.943692489	0.943692489	M1	Male	trans
cg13172076_CARF	0.000497906	0.000716373	-0.942154505	0.942154505	M1	Male	trans
cg11572138_LINC00397	0.000497906	0.000716373	-0.819100101	0.819100101	M1	Male	trans
cg09030672_FAM90A5P	0.000497907	0.000716373	0.775868338	0.775868338	M1	Male	trans
cg23309512_PFKP	0.000497907	0.000716373	0.394599087	0.394599087	M1	Male	trans
cg20333288_SLC39A1	0.000497907	0.000716373	0.45476218	0.45476218	M1	Male	trans
cg00180711_ADAMTS12	0.00049791	0.000716373	-0.750871591	0.750871591	M1	Male	trans
cg20158366_ENSG00000236529	0.000497911	0.000716373	0.824297175	0.824297175	M1	Male	trans
cg07729440_ENSG00000224359	0.000497911	0.000716373	-0.276197528	0.276197528	M1	Male	trans
cg01316642_LINC01793	0.000497913	0.000716373	0.383472286	0.383472286	M1	Male	trans
cg13715631_SLC25A1P3	0.000497914	0.000716373	0.668352796	0.668352796	M1	Male	trans
cg23542134_BCRP4	0.000497916	0.000716373	0.772266641	0.772266641	M1	Male	trans
cg15458571_PTGS2	0.000497918	0.000716373	-0.333095796	0.333095796	M1	Male	trans
cg03086006_COMETT	0.00049792	0.000716373	-0.69793338	0.69793338	M1	Male	trans
cg10964184_SLC25A28	0.00049792	0.000716373	0.60180843	0.60180843	M1	Male	trans
cg16156113_TRAV2	0.000497921	0.000716373	-0.42265979	0.42265979	M1	Male	trans
cg11868136_PCDHGA1	0.000497921	0.000716373	-0.403543965	0.403543965	M1	Male	trans
cg08285570_TAF3	0.000497922	0.000716373	-0.707373957	0.707373957	M1	Male	trans
cg07793432_GPX8	0.000497922	0.000716373	-0.632504942	0.632504942	M1	Male	trans
cg17779085_RAX	0.000497923	0.000716373	-1.78151182	1.78151182	M1	Male	trans
cg01503390_ENSG00000224504	0.000497924	0.000716373	-0.573935373	0.573935373	M1	Male	trans
cg01503390_ISCUP1	0.000497924	0.000716373	-0.808655426	0.808655426	M1	Male	trans
cg01503390_OR2M1P	0.000497924	0.000716373	-0.345024303	0.345024303	M1	Male	trans
cg01503390_KRASP1	0.000497924	0.000716373	-0.725436035	0.725436035	M1	Male	trans
cg01503390_SPACA1	0.000497924	0.000716373	-0.808655426	0.808655426	M1	Male	trans
cg01503390_NFYAP1	0.000497924	0.000716373	-0.19647048	0.19647048	M1	Male	trans
cg01503390_ACSM2B	0.000497924	0.000716373	-0.808655426	0.808655426	M1	Male	trans
cg01503390_KRTAP8-2P	0.000497924	0.000716373	-0.326179572	0.326179572	M1	Male	trans
cg01503390_RN7SKP169	0.000497924	0.000716373	-0.808655426	0.808655426	M1	Male	trans
cg01503390_ENSG00000235281	0.000497924	0.000716373	-0.808655426	0.808655426	M1	Male	trans
cg01503390_LINC01804	0.000497924	0.000716373	-0.362718018	0.362718018	M1	Male	trans
cg01503390_RN7SL571P	0.000497924	0.000716373	-0.453233964	0.453233964	M1	Male	trans
cg01503390_RPS2P6	0.000497924	0.000716373	-0.387552706	0.387552706	M1	Male	trans
cg01503390_ENSG00000218561	0.000497924	0.000716373	-0.362718018	0.362718018	M1	Male	trans
cg01503390_ENSG00000224384	0.000497924	0.000716373	-0.408896533	0.408896533	M1	Male	trans
cg01503390_ENSG00000227438	0.000497924	0.000716373	-0.470374686	0.470374686	M1	Male	trans
cg01503390_OR2AF1P	0.000497924	0.000716373	-0.434782394	0.434782394	M1	Male	trans
cg19776984_RCHY1	0.000497924	0.000716373	-0.718391684	0.718391684	M1	Male	trans
cg11868136_ENSG00000225898	0.000497924	0.000716373	-0.303172137	0.303172137	M1	Male	trans
cg02938032_NPM1P11	0.000497925	0.000716373	-0.577871577	0.577871577	M1	Male	trans
cg10726445_MIR219A1	0.000497925	0.000716373	0.607708377	0.607708377	M1	Male	trans
cg14409406_TMEM87A	0.000497926	0.000716373	-0.504047026	0.504047026	M1	Male	trans
cg19595970_ENSG00000173366	0.00049793	0.000716376	-0.719181759	0.719181759	M1	Male	trans
cg13916261_DPH5	0.000497931	0.000716377	0.714708075	0.714708075	M1	Male	trans
cg14409406_MTARC2	0.000497932	0.000716377	-0.509658091	0.509658091	M1	Male	trans
cg26569518_GPR17	0.000497933	0.000716377	0.708064689	0.708064689	M1	Male	trans
cg12578563_ENSG00000223859	0.000497933	0.000716377	-0.585992031	0.585992031	M1	Male	trans
cg02953382_RPL35AP4	0.000497935	0.000716379	0.751113747	0.751113747	M1	Male	trans
cg12607106_CLCN4	0.000497938	0.000716383	0.807835538	0.807835538	M1	Male	trans
cg20770572_ENSG00000241746	0.000497939	0.000716383	-0.513694591	0.513694591	M1	Male	trans
cg06499214_RNF25	0.000497939	0.000716383	0.585423428	0.585423428	M1	Male	trans
cg27599856_ENSG00000229738	0.000497945	0.000716389	-0.782332327	0.782332327	M1	Male	trans
cg17706086_ENSG00000236358	0.000497946	0.000716389	-0.5522466	0.5522466	M1	Male	trans
cg12934884_ENSG00000217447	0.000497947	0.00071639	0.933350115	0.933350115	M1	Male	trans
cg25985168_U8	0.000497947	0.00071639	-0.70458396	0.70458396	M1	Male	trans
cg27113091_SORD	0.000497951	0.000716394	-0.787906163	0.787906163	M1	Male	trans
cg02943303_TRBV7-1	0.000497951	0.000716394	0.722730403	0.722730403	M1	Male	trans
cg16538295_PADI1	0.000497955	0.000716398	0.569579394	0.569579394	M1	Male	trans
cg10924050_NME7	0.000497956	0.000716398	-0.5159186	0.5159186	M1	Male	trans
cg12035532_SLC12A5	0.000497956	0.000716398	0.56015023	0.56015023	M1	Male	trans
cg10168351_ENSG00000232668	0.000497957	0.000716399	-0.352852764	0.352852764	M1	Male	trans
cg09098393_ADORA1	0.000497959	0.0007164	0.587957636	0.587957636	M1	Male	trans
cg20951978_CCDC144NL	0.000497959	0.0007164	0.61803554	0.61803554	M1	Male	trans
cg05806115_TMEM266	0.000497961	0.000716402	-0.573676238	0.573676238	M1	Male	trans
cg15576245_NOXO1	0.000497961	0.000716402	-0.512065575	0.512065575	M1	Male	trans
cg06470440_ZNF70P1	0.000497962	0.000716402	-0.709910401	0.709910401	M1	Male	trans
cg27574929_RPS15P5	0.000497963	0.000716402	-0.647999605	0.647999605	M1	Male	trans
cg14969976_ENSG00000225532	0.000497964	0.000716402	0.496350011	0.496350011	M1	Male	trans
cg13860981_KRT16P4	0.000497964	0.000716402	-0.343686376	0.343686376	M1	Male	trans
cg00166722_RELN	0.00049797	0.000716408	-0.283973689	0.283973689	M1	Male	trans
cg03655023_CIAO2A	0.000497971	0.000716408	-0.510532084	0.510532084	M1	Male	trans
cg17032858_RDH8	0.000497972	0.000716408	-0.362254514	0.362254514	M1	Male	trans
cg17032858_PPIAP62	0.000497972	0.000716408	-0.342885349	0.342885349	M1	Male	trans
cg17032858_ACTN4P2	0.000497972	0.000716408	-0.676247629	0.676247629	M1	Male	trans
cg04072177_CPXM2	0.000497972	0.000716408	-0.555011368	0.555011368	M1	Male	trans
cg23328066_KIAA0319	0.000497975	0.00071641	-1.189162559	1.189162559	M1	Male	trans
cg04571903_TMSB4Y	0.000497975	0.00071641	-0.360926076	0.360926076	M1	Male	trans
cg27513510_SLC5A3	0.000497978	0.000716413	-0.57385278	0.57385278	M1	Male	trans
cg23047335_HTR3A	0.000497978	0.000716413	0.709173904	0.709173904	M1	Male	trans
cg06338987_ENSG00000218472	0.00049798	0.000716414	-0.626258948	0.626258948	M1	Male	trans
cg00509649_RN7SL825P	0.000497981	0.000716414	0.626810366	0.626810366	M1	Male	trans
cg07656719_S100A12	0.000497981	0.000716414	-0.185066182	0.185066182	M1	Male	trans
cg18094995_ENSG00000213302	0.000497982	0.000716415	-0.841079729	0.841079729	M1	Male	trans
cg22108143_TBXAS1	0.000497986	0.000716419	-0.579279216	0.579279216	M1	Male	trans
cg10070640_ENSG00000205485	0.000497988	0.000716422	-0.591275727	0.591275727	M1	Male	trans
cg14604444_GCA	0.000497989	0.000716422	-0.342768956	0.342768956	M1	Male	trans
cg15886121_ABHD17AP4	0.000497989	0.000716422	-0.688483389	0.688483389	M1	Male	trans
cg24287110_ENSG00000203402	0.000497995	0.000716429	0.404441257	0.404441257	M1	Male	trans
cg19290181_ZNF503-AS1	0.000497995	0.000716429	-0.606138142	0.606138142	M1	Male	trans
cg15712577_IGKV3D-15	0.000497996	0.000716429	-0.462355832	0.462355832	M1	Male	trans
cg04308328_FHL3	0.000497999	0.000716431	0.620721691	0.620721691	M1	Male	trans
cg09830308_DYNLRB2	0.000497999	0.000716431	0.385403958	0.385403958	M1	Male	trans
ch.17.1629120F_ENSG00000234132	0.000498	0.000716431	0.835232015	0.835232015	M1	Male	trans
cg15335251_SLC25A6P2	0.000498001	0.000716432	-0.368352901	0.368352901	M1	Male	trans
cg22350135_RNA5SP467	0.000498003	0.000716434	-0.440778045	0.440778045	M1	Male	trans
cg00097800_CEACAM5	0.000498004	0.000716434	0.708718039	0.708718039	M1	Male	trans
cg13808160_PLCB3	0.000498005	0.000716434	0.682130253	0.682130253	M1	Male	trans
cg06502685_TUT4	0.000498006	0.000716434	-0.413284428	0.413284428	M1	Male	trans
cg18701685_ENSG00000229010	0.000498006	0.000716434	0.858986174	0.858986174	M1	Male	trans
cg22603433_ZNF259P1	0.000498007	0.000716434	0.614357087	0.614357087	M1	Male	trans
cg14646974_PLXNA4	0.000498007	0.000716434	-0.181150444	0.181150444	M1	Male	trans
cg25649910_AZGP1	0.000498009	0.000716437	0.553549132	0.553549132	M1	Male	trans
cg07414422_DNAH3	0.000498014	0.000716443	0.430731385	0.430731385	M1	Male	trans
cg02953382_ANKRD60	0.000498019	0.000716448	0.753020336	0.753020336	M1	Male	trans
cg25317319_TLCD3A	0.000498019	0.000716448	-0.548583328	0.548583328	M1	Male	trans
cg02334523_OTUD7A	0.00049802	0.000716449	-0.389236602	0.389236602	M1	Male	trans
cg07081946_PODNL1	0.000498021	0.000716449	-0.437377017	0.437377017	M1	Male	trans
cg04017479_Y_RNA	0.000498023	0.000716451	0.710950847	0.710950847	M1	Male	trans
cg07096305_TOR1A	0.000498024	0.000716452	0.432312178	0.432312178	M1	Male	trans
cg20078063_ADARB2	0.000498026	0.000716454	0.637226215	0.637226215	M1	Male	trans
cg27123208_IGHD1-1	0.000498028	0.000716456	0.511766423	0.511766423	M1	Male	trans
cg25638252_CCDC188	0.000498031	0.000716459	-0.819822273	0.819822273	M1	Male	trans
cg09830308_EIF4BP7	0.000498032	0.000716459	0.363987025	0.363987025	M1	Male	trans
cg25195424_DST-AS1	0.000498032	0.000716459	-0.444501136	0.444501136	M1	Male	trans
cg10301769_CDK2AP2P2	0.000498036	0.000716462	-0.496583561	0.496583561	M1	Male	trans
cg09003954_LINC01001	0.000498038	0.000716465	0.660152322	0.660152322	M1	Male	trans
cg15001471_TIMM8BP1	0.000498038	0.000716465	-0.896947002	0.896947002	M1	Male	trans
cg11139108_ALX1	0.000498041	0.000716467	-0.710225854	0.710225854	M1	Male	trans
cg13797425_MOGAT1	0.000498042	0.000716467	0.604179377	0.604179377	M1	Male	trans
cg06690353_SMAD6	0.000498044	0.000716469	-0.474856395	0.474856395	M1	Male	trans
cg02121773_ZBTB10	0.000498045	0.000716471	-0.627357601	0.627357601	M1	Male	trans
cg24413597_RPL7AP51	0.000498046	0.000716472	-0.489719274	0.489719274	M1	Male	trans
cg08499158_GLULP4	0.000498048	0.000716473	-0.517083804	0.517083804	M1	Male	trans
cg09661733_LINC00582	0.000498048	0.000716473	-0.396899046	0.396899046	M1	Male	trans
cg02792740_PPIA	0.00049805	0.000716474	0.457443262	0.457443262	M1	Male	trans
cg22930385_IQCF3	0.000498051	0.000716474	-0.500687057	0.500687057	M1	Male	trans
cg09830308_EIF2D	0.000498051	0.000716474	0.410927948	0.410927948	M1	Male	trans
cg04036441_CD14	0.000498052	0.000716474	-0.580099486	0.580099486	M1	Male	trans
cg20620047_FAM90A5P	0.000498054	0.000716475	1.538267931	1.538267931	M1	Male	trans
cg05821633_BTG3P1	0.000498054	0.000716475	-1.443925182	1.443925182	M1	Male	trans
cg12941588_KRT18P13	0.000498056	0.000716475	-0.84635962	0.84635962	M1	Male	trans
cg05816188_CCL22	0.000498056	0.000716475	0.694506774	0.694506774	M1	Male	trans
cg26331326_CPXM2	0.000498057	0.000716476	-0.510910661	0.510910661	M1	Male	trans
cg20985980_TCF21	0.000498058	0.000716476	1.028879393	1.028879393	M1	Male	trans
cg19466967_MAP3K20	0.000498059	0.000716477	-0.526454332	0.526454332	M1	Male	trans
cg07243941_ALG14-AS1	0.000498059	0.000716477	0.349247753	0.349247753	M1	Male	trans
cg05452625_RARRES2P1	0.00049806	0.000716477	0.571236505	0.571236505	M1	Male	trans
cg10445726_ACTG1P10	0.000498061	0.000716478	0.572869862	0.572869862	M1	Male	trans
cg02775254_CALML5	0.000498062	0.000716478	0.739926833	0.739926833	M1	Male	trans
cg19010807_NUDT7	0.000498063	0.000716478	-0.904794124	0.904794124	M1	Male	trans
cg15120247_CRYBG3	0.000498063	0.000716478	-0.515473416	0.515473416	M1	Male	trans
cg26862316_MFAP4	0.000498065	0.00071648	-0.373604902	0.373604902	M1	Male	trans
cg23070318_CRYGFP	0.000498067	0.000716481	-0.433112092	0.433112092	M1	Male	trans
cg20821566_TLE2	0.000498067	0.000716481	0.44043319	0.44043319	M1	Male	trans
cg15025375_OR10P1	0.000498069	0.000716483	-0.30985951	0.30985951	M1	Male	trans
cg27123208_H1-7	0.00049807	0.000716483	0.639589223	0.639589223	M1	Male	trans
cg12398261_GEMIN4	0.000498071	0.000716483	3.100284267	3.100284267	M1	Male	trans
cg07405255_PTGES3P3	0.000498071	0.000716483	-0.687577882	0.687577882	M1	Male	trans
cg07850274_ENSG00000165121	0.000498074	0.000716486	-0.570447918	0.570447918	M1	Male	trans
cg11056334_ZBTB10	0.000498075	0.000716486	-0.314101014	0.314101014	M1	Male	trans
cg12113013_RNU6-252P	0.000498075	0.000716486	-0.468717556	0.468717556	M1	Male	trans
cg06103928_CHCHD3	0.000498076	0.000716486	-1.595426114	1.595426114	M1	Male	trans
cg23727505_RAB11B	0.000498077	0.000716487	-0.645748425	0.645748425	M1	Male	trans
cg04970495_AARD	0.000498078	0.000716488	-0.657551992	0.657551992	M1	Male	trans
cg20615820_F13B	0.00049808	0.000716489	-0.645421562	0.645421562	M1	Male	trans
cg14994777_SLC66A2	0.000498081	0.000716489	0.527145382	0.527145382	M1	Male	trans
cg24429037_TAX1BP3	0.000498081	0.000716489	0.484596545	0.484596545	M1	Male	trans
cg27204432_ENSG00000232056	0.000498081	0.000716489	-0.509021667	0.509021667	M1	Male	trans
cg17477995_ROPN1B	0.000498083	0.000716491	-0.371017457	0.371017457	M1	Male	trans
cg14483161_IGHV7-81	0.000498085	0.000716492	-0.618599856	0.618599856	M1	Male	trans
cg14655590_ENSG00000237921	0.000498086	0.000716493	-0.390781182	0.390781182	M1	Male	trans
cg15042047_S1PR3	0.000498086	0.000716493	-0.126549055	0.126549055	M1	Male	trans
cg27465654_RNU6-1176P	0.000498088	0.000716494	0.31839466	0.31839466	M1	Male	trans
cg04523729_ENSG00000234805	0.000498092	0.000716498	-0.305103852	0.305103852	M1	Male	trans
cg07264993_ING2	0.000498092	0.000716499	-0.385128745	0.385128745	M1	Male	trans
cg17693656_MIR499A	0.000498095	0.000716501	-0.441646345	0.441646345	M1	Male	trans
cg27241044_THOC6	0.000498095	0.000716501	0.447189946	0.447189946	M1	Male	trans
cg17181840_LIMS2	0.000498097	0.000716502	-0.715012793	0.715012793	M1	Male	trans
cg13487631_ACSL3-AS1	0.000498098	0.000716504	0.63727082	0.63727082	M1	Male	trans
cg03591123_CLECL1	0.000498099	0.000716504	-0.378623666	0.378623666	M1	Male	trans
cg26873338_ENSG00000239556	0.0004981	0.000716504	-0.471493256	0.471493256	M1	Male	trans
cg21018156_RHO	0.0004981	0.000716504	-0.438110929	0.438110929	M1	Male	trans
cg15712577_DEXI	0.000498101	0.000716504	-0.282683397	0.282683397	M1	Male	trans
cg01255527_RBM22P5	0.000498103	0.000716506	-0.537517545	0.537517545	M1	Male	trans
cg06556435_SLC66A2	0.000498104	0.000716506	0.553626762	0.553626762	M1	Male	trans
cg03966685_RPS6KA2-AS1	0.000498104	0.000716506	0.619337675	0.619337675	M1	Male	trans
cg24019999_RNA5SP344	0.000498105	0.000716506	-0.535936704	0.535936704	M1	Male	trans
cg16726234_RNU6-392P	0.000498107	0.000716507	-0.304856086	0.304856086	M1	Male	trans
cg12186981_LGALS14	0.000498108	0.000716507	-0.603383512	0.603383512	M1	Male	trans
cg18301136_EZHIP	0.000498109	0.000716507	-0.443808686	0.443808686	M1	Male	trans
cg04728840_RNU6-115P	0.000498109	0.000716507	0.759398979	0.759398979	M1	Male	trans
cg24320234_ENSG00000235021	0.000498109	0.000716507	-0.596973369	0.596973369	M1	Male	trans
cg14594743_PTGIS	0.000498109	0.000716507	-0.648252403	0.648252403	M1	Male	trans
cg23251185_FAM90A13P	0.00049811	0.000716507	0.559275259	0.559275259	M1	Male	trans
cg14548259_GPR83	0.000498111	0.000716508	0.648998888	0.648998888	M1	Male	trans
cg27135799_CDC45	0.000498112	0.000716508	-0.40947372	0.40947372	M1	Male	trans
cg15074728_MYO16	0.000498114	0.000716509	-0.376100957	0.376100957	M1	Male	trans
cg08245935_Y_RNA	0.000498114	0.000716509	0.598402058	0.598402058	M1	Male	trans
cg10989690_ANO8	0.000498114	0.000716509	0.531479721	0.531479721	M1	Male	trans
cg26897236_POLD1	0.000498118	0.000716513	-0.990119883	0.990119883	M1	Male	trans
cg13370086_DYNLT3	0.000498119	0.000716514	-0.656764262	0.656764262	M1	Male	trans
cg06180099_ENSG00000214546	0.00049812	0.000716514	-0.425037541	0.425037541	M1	Male	trans
cg15418831_PPIAP81	0.000498122	0.000716517	0.815857796	0.815857796	M1	Male	trans
cg12074474_SLC39A12-AS1	0.000498125	0.000716518	-1.604689991	1.604689991	M1	Male	trans
cg26832639_NBEAL2	0.000498125	0.000716518	-0.650030562	0.650030562	M1	Male	trans
cg06880767_FAM47DP	0.000498125	0.000716518	-0.555363281	0.555363281	M1	Male	trans
cg06494135_SPAG17	0.000498129	0.000716521	-0.602988351	0.602988351	M1	Male	trans
cg20945531_ENSG00000241599	0.000498129	0.000716521	-0.500915958	0.500915958	M1	Male	trans
cg25094834_SIAH3	0.000498129	0.000716521	-0.429322074	0.429322074	M1	Male	trans
cg07096305_BRCC3	0.00049813	0.000716521	0.464046315	0.464046315	M1	Male	trans
cg04089440_TLE6	0.000498131	0.000716521	-0.475742782	0.475742782	M1	Male	trans
cg11171466_TMEM68	0.000498132	0.000716521	-0.559602216	0.559602216	M1	Male	trans
cg13428351_RFPL4AL1	0.000498136	0.000716526	-1.068338185	1.068338185	M1	Male	trans
cg13395017_ANXA10	0.000498136	0.000716526	-0.638468716	0.638468716	M1	Male	trans
cg22870775_FGF10	0.000498137	0.000716527	0.800049613	0.800049613	M1	Male	trans
cg22055719_SNORD114-1	0.000498138	0.000716527	0.786609112	0.786609112	M1	Male	trans
cg15993652_ENSG00000205830	0.00049814	0.000716528	-0.565604584	0.565604584	M1	Male	trans
cg17324671_ENSG00000237186	0.00049814	0.000716528	-0.400223452	0.400223452	M1	Male	trans
cg11171466_GGPS1	0.00049814	0.000716528	-0.592777585	0.592777585	M1	Male	trans
cg26286565_ENSG00000235099	0.000498143	0.00071653	-0.599784971	0.599784971	M1	Male	trans
cg11171466_GLO1	0.000498143	0.00071653	-0.573679974	0.573679974	M1	Male	trans
cg10826999_NPM1P11	0.000498145	0.000716531	-0.513708951	0.513708951	M1	Male	trans
cg11514698_PMCHL2	0.000498146	0.000716531	0.653065042	0.653065042	M1	Male	trans
cg02931783_ENSG00000231769	0.000498146	0.000716531	-0.556133252	0.556133252	M1	Male	trans
cg07235343_ENSG00000231903	0.000498146	0.000716531	-0.768197433	0.768197433	M1	Male	trans
cg20630363_ZNF774	0.000498152	0.000716539	0.575263868	0.575263868	M1	Male	trans
cg00736622_GJC1	0.000498157	0.000716544	-0.555343594	0.555343594	M1	Male	trans
cg11171466_STARD4	0.000498157	0.000716544	-0.66648746	0.66648746	M1	Male	trans
cg06103624_SUCO	0.000498159	0.000716546	-0.537819793	0.537819793	M1	Male	trans
cg10973146_ENSG00000232528	0.00049816	0.000716546	-0.401714668	0.401714668	M1	Male	trans
cg27646075_MFHAS1	0.000498161	0.000716546	-0.738579173	0.738579173	M1	Male	trans
cg23289024_MMP21	0.000498161	0.000716546	0.5824944	0.5824944	M1	Male	trans
cg10801331_ENSG00000215899	0.000498163	0.000716547	-1.233120869	1.233120869	M1	Male	trans
cg05338976_RNU4-7P	0.000498166	0.000716551	0.859438471	0.859438471	M1	Male	trans
cg01817709_ITGBL1	0.000498167	0.000716551	-0.699682697	0.699682697	M1	Male	trans
cg04509074_UGT2B11	0.000498167	0.000716552	0.642991568	0.642991568	M1	Male	trans
cg10190339_SNORD34	0.00049817	0.000716555	-0.671760686	0.671760686	M1	Male	trans
cg13799853_PPIAP19	0.000498171	0.000716555	0.447926861	0.447926861	M1	Male	trans
cg18897479_MEF2AP1	0.000498174	0.000716558	0.534977172	0.534977172	M1	Male	trans
cg26612252_ENSG00000229224	0.000498175	0.000716558	0.424449229	0.424449229	M1	Male	trans
cg03410223_FAM72D	0.000498175	0.000716559	0.643737837	0.643737837	M1	Male	trans
cg01665243_MIR505	0.000498178	0.000716561	0.780131669	0.780131669	M1	Male	trans
cg13014295_TEX9	0.00049818	0.000716564	0.526822671	0.526822671	M1	Male	trans
cg14584450_C5	0.000498184	0.000716567	-0.378657794	0.378657794	M1	Male	trans
cg07357091_FAM222A	0.000498185	0.000716567	0.413508157	0.413508157	M1	Male	trans
cg08690235_RN7SL709P	0.000498186	0.000716567	-0.537528722	0.537528722	M1	Male	trans
cg27245817_AIG1	0.000498186	0.000716567	-0.653276433	0.653276433	M1	Male	trans
cg05736633_C22orf42	0.000498186	0.000716567	-0.58320632	0.58320632	M1	Male	trans
cg16640305_LINC02030	0.000498187	0.000716567	-0.45630624	0.45630624	M1	Male	trans
cg00428160_LRRTM1	0.000498189	0.00071657	-0.639115967	0.639115967	M1	Male	trans
cg06067437_RPS12P15	0.000498192	0.000716573	0.203989992	0.203989992	M1	Male	trans
cg00270291_SPATA6	0.000498193	0.000716573	0.382622503	0.382622503	M1	Male	trans
cg09830308_TRAM2-AS1	0.000498201	0.000716583	0.422406563	0.422406563	M1	Male	trans
cg23667563_CD2BP2	0.000498202	0.000716583	0.396491087	0.396491087	M1	Male	trans
cg18055987_FAM87B	0.000498202	0.000716583	-0.578496741	0.578496741	M1	Male	trans
cg00806644_LINC01645	0.000498202	0.000716583	0.69327597	0.69327597	M1	Male	trans
cg27374686_OR1R1P	0.000498207	0.000716587	0.688880711	0.688880711	M1	Male	trans
cg14046470_ADGB	0.000498207	0.000716587	-0.355812092	0.355812092	M1	Male	trans
cg19136783_ENSG00000181123	0.000498207	0.000716587	-0.720561131	0.720561131	M1	Male	trans
cg13458720_MDC1-AS1	0.000498208	0.000716587	-0.721461928	0.721461928	M1	Male	trans
cg23151860_HMGN2P24	0.000498208	0.000716587	0.757678079	0.757678079	M1	Male	trans
cg04548815_TCF3P1	0.00049821	0.000716588	0.666300858	0.666300858	M1	Male	trans
cg05808399_LINC01839	0.00049821	0.000716588	0.558072483	0.558072483	M1	Male	trans
cg16156013_OTP	0.000498211	0.000716588	0.676823147	0.676823147	M1	Male	trans
cg20494891_HDAC7	0.000498211	0.000716588	0.540206589	0.540206589	M1	Male	trans
cg00759146_TMEM88B	0.000498215	0.000716592	-0.529081901	0.529081901	M1	Male	trans
cg16077168_SNORD88C	0.000498218	0.000716595	-0.368539556	0.368539556	M1	Male	trans
cg05795077_DKK3	0.00049822	0.000716595	-0.498018437	0.498018437	M1	Male	trans
cg10658438_CDH4	0.00049822	0.000716595	0.405901781	0.405901781	M1	Male	trans
cg06103928_MIR629	0.00049822	0.000716595	-1.587770047	1.587770047	M1	Male	trans
cg20055392_ENSG00000226096	0.00049822	0.000716595	-0.372106167	0.372106167	M1	Male	trans
cg23404528_SEM1	0.000498221	0.000716595	0.430857358	0.430857358	M1	Male	trans
cg06706024_ENSG00000232546	0.000498221	0.000716595	-0.593085461	0.593085461	M1	Male	trans
cg23383887_FAM71D	0.000498223	0.000716597	-0.73741135	0.73741135	M1	Male	trans
cg07200348_EMX1	0.000498225	0.000716598	-0.630611784	0.630611784	M1	Male	trans
cg23727505_GABRA1	0.000498225	0.000716598	-0.378831862	0.378831862	M1	Male	trans
cg05407171_TRAJ43	0.000498226	0.000716598	0.568734766	0.568734766	M1	Male	trans
cg08090313_WFDC2	0.000498226	0.000716598	0.771857418	0.771857418	M1	Male	trans
cg25822709_FGF11	0.000498229	0.000716602	0.743269329	0.743269329	M1	Male	trans
cg26015683_MRPS31P2	0.000498234	0.000716606	0.405518109	0.405518109	M1	Male	trans
cg12189193_ENSG00000235979	0.000498235	0.000716606	-0.506807017	0.506807017	M1	Male	trans
cg03926165_LINC02770	0.000498235	0.000716606	-0.857956782	0.857956782	M1	Male	trans
cg03926165_KRTAP9-1	0.000498235	0.000716606	-0.950986672	0.950986672	M1	Male	trans
cg02525572_ENSG00000234646	0.000498236	0.000716607	-0.460518158	0.460518158	M1	Male	trans
cg23036452_KRT17P7	0.000498238	0.000716608	-0.308226982	0.308226982	M1	Male	trans
cg05758100_RNU4-61P	0.000498238	0.000716608	-0.664081136	0.664081136	M1	Male	trans
cg25669593_ZNF610	0.000498241	0.000716612	-0.515281928	0.515281928	M1	Male	trans
cg08973217_ENSG00000230698	0.000498242	0.000716612	-0.837546303	0.837546303	M1	Male	trans
cg05715917_ANKRD30BL	0.000498245	0.000716615	-0.391801604	0.391801604	M1	Male	trans
cg19761502_TMEM45B	0.000498245	0.000716615	0.460876959	0.460876959	M1	Male	trans
cg17296217_GAPDHP21	0.000498247	0.000716616	-0.469980014	0.469980014	M1	Male	trans
cg04060288_GTF2F2	0.000498249	0.000716618	-0.795309421	0.795309421	M1	Male	trans
cg02953382_LINC00937	0.000498253	0.000716623	0.771207823	0.771207823	M1	Male	trans
cg01442214_MOCS1	0.000498259	0.000716631	-0.32608384	0.32608384	M1	Male	trans
cg06619156_SNX2P2	0.000498261	0.000716632	-0.567538261	0.567538261	M1	Male	trans
cg04614806_DIO1	0.000498261	0.000716633	-0.609098385	0.609098385	M1	Male	trans
cg17139095_SOCS2	0.000498263	0.000716633	0.351170639	0.351170639	M1	Male	trans
cg13909076_HMGCS2	0.000498263	0.000716633	-0.67735447	0.67735447	M1	Male	trans
cg23383887_SRSF3	0.000498263	0.000716633	-0.674699175	0.674699175	M1	Male	trans
cg15924102_GNG11	0.000498264	0.000716633	-0.532410361	0.532410361	M1	Male	trans
cg26916936_GPR42	0.000498265	0.000716633	0.470785848	0.470785848	M1	Male	trans
cg20964965_RPL35AP20	0.000498267	0.000716635	-0.399151885	0.399151885	M1	Male	trans
cg21525498_ASCL3	0.000498267	0.000716635	-0.373402688	0.373402688	M1	Male	trans
cg02340312_HSP90B1	0.000498269	0.000716636	-0.539376078	0.539376078	M1	Male	trans
cg10389371_ID4	0.00049827	0.000716636	-0.373215199	0.373215199	M1	Male	trans
cg26789038_ENSG00000238066	0.000498271	0.000716636	-0.44235041	0.44235041	M1	Male	trans
cg07474672_PCLO	0.000498271	0.000716636	-0.708056213	0.708056213	M1	Male	trans
cg03751915_BEGAIN	0.000498272	0.000716636	-0.495335914	0.495335914	M1	Male	trans
cg23522480_USP17L8	0.000498275	0.000716639	0.734832049	0.734832049	M1	Male	trans
cg13172001_LINC02667	0.000498275	0.00071664	-0.352860636	0.352860636	M1	Male	trans
cg01201054_SDR42E2	0.000498277	0.000716641	-0.373943915	0.373943915	M1	Male	trans
cg08229224_EFCAB2	0.000498284	0.00071665	-0.395914609	0.395914609	M1	Male	trans
cg16887292_CRAT	0.000498286	0.000716653	0.5574594	0.5574594	M1	Male	trans
cg20309677_NBPF1	0.000498287	0.000716653	-0.65022162	0.65022162	M1	Male	trans
cg11033654_TNNT2	0.000498288	0.000716653	0.620817666	0.620817666	M1	Male	trans
cg04365481_RNA5SP378	0.000498289	0.000716653	0.464722224	0.464722224	M1	Male	trans
cg19316173_SNORD16	0.000498289	0.000716653	1.481464568	1.481464568	M1	Male	trans
cg13535449_ENSG00000235774	0.000498292	0.000716657	-0.496477486	0.496477486	M1	Male	trans
cg12034111_CHRNA4	0.000498293	0.000716657	-0.298696604	0.298696604	M1	Male	trans
cg02160684_RPL23AP12	0.000498295	0.000716658	-0.446787102	0.446787102	M1	Male	trans
cg26474203_CHP2	0.000498295	0.000716658	-0.381126913	0.381126913	M1	Male	trans
cg13844904_OR9M1P	0.000498297	0.000716659	-0.058501741	0.058501741	M1	Male	trans
cg04748098_LINC02067	0.000498297	0.000716659	-0.436438288	0.436438288	M1	Male	trans
cg07611351_ENSG00000240787	0.000498297	0.000716659	0.656524593	0.656524593	M1	Male	trans
cg11353790_ATP5PBP3	0.000498299	0.000716659	-0.550110358	0.550110358	M1	Male	trans
cg04398282_ANGPTL6	0.000498299	0.000716659	-0.488982099	0.488982099	M1	Male	trans
cg09483607_FRS2	0.000498301	0.000716659	-0.54577015	0.54577015	M1	Male	trans
cg01665243_CORO1C	0.000498301	0.000716659	0.576174708	0.576174708	M1	Male	trans
cg21438018_ENSG00000233894	0.000498302	0.000716659	-0.608638822	0.608638822	M1	Male	trans
cg11056334_RNF141	0.000498302	0.000716659	-0.325934612	0.325934612	M1	Male	trans
cg08215774_ENO2	0.000498303	0.000716659	-0.650233572	0.650233572	M1	Male	trans
cg22350135_MT1P1	0.000498304	0.000716659	-0.591159864	0.591159864	M1	Male	trans
cg02121773_KHDRBS3	0.000498305	0.000716659	-0.653734339	0.653734339	M1	Male	trans
cg22865501_RNU6-1019P	0.000498305	0.000716659	-0.412926059	0.412926059	M1	Male	trans
cg14833402_SFR1P2	0.000498305	0.000716659	-0.824533108	0.824533108	M1	Male	trans
cg09522018_DLX6-AS1	0.000498305	0.000716659	0.471837803	0.471837803	M1	Male	trans
cg16459944_KRTAP10-3	0.000498306	0.000716659	-0.465353406	0.465353406	M1	Male	trans
cg15741247_ENSG00000236005	0.000498307	0.000716659	-0.340252282	0.340252282	M1	Male	trans
cg13828701_TMEM161A	0.000498307	0.000716659	0.47610629	0.47610629	M1	Male	trans
cg23151860_STXBP3	0.000498308	0.000716659	0.792593215	0.792593215	M1	Male	trans
cg05498586_RNU1-73P	0.000498308	0.000716659	-0.764228278	0.764228278	M1	Male	trans
cg01231417_OSBPL7	0.000498314	0.000716667	-0.523342338	0.523342338	M1	Male	trans
cg21780600_ENSG00000228086	0.000498315	0.000716668	-0.537812843	0.537812843	M1	Male	trans
cg27195402_CBS	0.000498318	0.000716669	-0.391401549	0.391401549	M1	Male	trans
cg09483607_ABHD13	0.000498319	0.000716669	-0.518799904	0.518799904	M1	Male	trans
cg04725041_ENSG00000236846	0.000498319	0.000716669	-0.774874013	0.774874013	M1	Male	trans
cg08675002_LINC01167	0.000498321	0.000716671	-0.658427618	0.658427618	M1	Male	trans
cg02775254_LINC01679	0.000498322	0.000716671	0.920876624	0.920876624	M1	Male	trans
cg11425656_RNU6-37P	0.000498322	0.000716671	-0.414469954	0.414469954	M1	Male	trans
cg08860070_USP17L29	0.000498324	0.000716673	0.251476895	0.251476895	M1	Male	trans
cg19786799_ENSG00000237843	0.000498325	0.000716673	-0.833332336	0.833332336	M1	Male	trans
cg16248390_CCL7	0.000498326	0.000716674	0.600430981	0.600430981	M1	Male	trans
cg14203970_HOXA1	0.000498327	0.000716675	-1.195422646	1.195422646	M1	Male	trans
cg09774124_LAX1	0.000498328	0.000716675	-0.593858473	0.593858473	M1	Male	trans
cg24256839_STOML3	0.000498329	0.000716676	-0.57333563	0.57333563	M1	Male	trans
cg00093140_ENSG00000225643	0.00049833	0.000716676	0.563806531	0.563806531	M1	Male	trans
cg16811771_DGKD	0.000498331	0.000716676	-0.51166081	0.51166081	M1	Male	trans
cg10428733_APOH	0.000498332	0.000716676	-0.582504323	0.582504323	M1	Male	trans
cg23663942_LINC01713	0.000498332	0.000716676	1.31265661	1.31265661	M1	Male	trans
cg01062838_PPM1A	0.000498336	0.000716679	-0.802234018	0.802234018	M1	Male	trans
cg08142884_DPPA2P2	0.000498337	0.000716679	-0.59091833	0.59091833	M1	Male	trans
cg07292807_GYPA	0.000498338	0.000716679	0.802653517	0.802653517	M1	Male	trans
cg18601483_OR2C1	0.000498338	0.000716679	-0.406394435	0.406394435	M1	Male	trans
cg15250633_HSD3BP1	0.000498341	0.000716679	-0.312922831	0.312922831	M1	Male	trans
cg03958058_SUMO2P13	0.000498342	0.000716679	-0.362272194	0.362272194	M1	Male	trans
cg04142998_ENSG00000226690	0.000498344	0.000716679	-0.788692093	0.788692093	M1	Male	trans
cg05482667_MTCO1P8	0.000498344	0.000716679	-0.506148518	0.506148518	M1	Male	trans
cg20657383_ENSG00000237899	0.000498345	0.000716679	-0.876833645	0.876833645	M1	Male	trans
cg05809578_ACTRT1P1	0.000498345	0.000716679	-0.75106776	0.75106776	M1	Male	trans
cg11799851_IGBP1-AS2	0.000498353	0.000716679	0.683195224	0.683195224	M1	Male	trans
cg04924345_GM2AP2	0.000498354	0.000716679	-0.181728567	0.181728567	M1	Male	trans
cg04924345_RPS20P25	0.000498354	0.000716679	-0.181728567	0.181728567	M1	Male	trans
cg04924345_RNY4P30	0.000498354	0.000716679	-0.648476519	0.648476519	M1	Male	trans
cg04924345_SNORD114-29	0.000498354	0.000716679	-0.648476519	0.648476519	M1	Male	trans
cg04924345_KRTAP12-4	0.000498354	0.000716679	-0.107516761	0.107516761	M1	Male	trans
cg04924345_RNU6-225P	0.000498354	0.000716679	-0.648476519	0.648476519	M1	Male	trans
cg04924345_AP1B1P1	0.000498354	0.000716679	-0.377202612	0.377202612	M1	Male	trans
cg04924345_CSPG4P3Y	0.000498354	0.000716679	-0.266388913	0.266388913	M1	Male	trans
cg04924345_MDM4P1	0.000498354	0.000716679	-0.648476519	0.648476519	M1	Male	trans
cg04924345_BPY2DP	0.000498354	0.000716679	-0.648476519	0.648476519	M1	Male	trans
cg04924345_FAM197Y2	0.000498354	0.000716679	-0.508214785	0.508214785	M1	Male	trans
cg04924345_ENSG00000236701	0.000498354	0.000716679	-0.377202612	0.377202612	M1	Male	trans
cg04924345_ENSG00000237835	0.000498354	0.000716679	-0.648476519	0.648476519	M1	Male	trans
cg04924345_ENSG00000242618	0.000498354	0.000716679	-0.648476519	0.648476519	M1	Male	trans
cg04924345_SLC6A17-AS1	0.000498354	0.000716679	-0.494938534	0.494938534	M1	Male	trans
cg04924345_TXNL4AP1	0.000498354	0.000716679	-0.269782539	0.269782539	M1	Male	trans
cg04924345_RPL35AP11	0.000498354	0.000716679	-0.363457133	0.363457133	M1	Male	trans
cg04924345_KANK1P1	0.000498354	0.000716679	-0.460249942	0.460249942	M1	Male	trans
cg04924345_CSPG4P4Y	0.000498354	0.000716679	-0.460249942	0.460249942	M1	Male	trans
cg04924345_ENSG00000228154	0.000498354	0.000716679	-0.327902085	0.327902085	M1	Male	trans
cg00564870_CBX1P3	0.000498354	0.000716679	0.552278128	0.552278128	M1	Male	trans
cg27237477_SNORA63	0.000498355	0.000716679	-0.311521135	0.311521135	M1	Male	trans
cg20723473_ENSG00000241057	0.000498355	0.000716679	0.532980825	0.532980825	M1	Male	trans
cg00758881_HIBADH	0.000498355	0.000716679	0.545843067	0.545843067	M1	Male	trans
cg25637655_JMJD7-PLA2G4B	0.000498357	0.00071668	0.435092965	0.435092965	M1	Male	trans
cg10992736_DDX12P	0.000498359	0.000716683	-0.529371724	0.529371724	M1	Male	trans
cg11674404_YARS1	0.000498363	0.000716688	-0.384228974	0.384228974	M1	Male	trans
cg15961889_SPATA6	0.000498365	0.000716689	-0.706372783	0.706372783	M1	Male	trans
cg25921358_GAGE12C	0.000498365	0.000716689	0.795662169	0.795662169	M1	Male	trans
cg17468440_ST13P11	0.00049837	0.000716695	-0.534296223	0.534296223	M1	Male	trans
cg07424927_ZBTB10	0.000498371	0.000716695	0.521420458	0.521420458	M1	Male	trans
cg19949510_SLC30A8	0.000498371	0.000716695	-0.278060275	0.278060275	M1	Male	trans
cg05139068_PNMT	0.000498375	0.000716699	0.755063892	0.755063892	M1	Male	trans
cg00714597_ENSG00000226671	0.000498377	0.0007167	-0.57478101	0.57478101	M1	Male	trans
cg10991855_SCAPER	0.000498377	0.0007167	-0.470431508	0.470431508	M1	Male	trans
cg13762777_MTATP8P1	0.000498378	0.0007167	0.9169077	0.9169077	M1	Male	trans
cg20737909_GPC1	0.000498378	0.0007167	0.346338057	0.346338057	M1	Male	trans
cg11868136_FAM210A	0.000498381	0.000716703	-0.318903288	0.318903288	M1	Male	trans
cg00512739_RN7SL442P	0.000498382	0.000716704	0.619577564	0.619577564	M1	Male	trans
cg05445227_ENSG00000205236	0.000498384	0.000716706	-0.353223115	0.353223115	M1	Male	trans
cg05387905_LINC02346	0.000498387	0.00071671	-0.423679401	0.423679401	M1	Male	trans
cg16034541_PPP2R5B	0.000498389	0.000716712	-0.390684032	0.390684032	M1	Male	trans
cg16999170_MEF2A	0.000498392	0.000716715	-0.789512025	0.789512025	M1	Male	trans
cg20821566_ACVR2A	0.000498394	0.000716717	-0.514198225	0.514198225	M1	Male	trans
cg22193691_ENSG00000242536	0.000498395	0.000716717	-0.53075823	0.53075823	M1	Male	trans
cg11056334_ALDH3A2	0.000498396	0.000716717	-0.315408611	0.315408611	M1	Male	trans
cg11815008_ENSG00000240752	0.000498396	0.000716717	-0.41043044	0.41043044	M1	Male	trans
cg24092000_C6orf118	0.000498396	0.000716717	-0.574958123	0.574958123	M1	Male	trans
cg20025711_CFAP221	0.000498397	0.000716717	-0.580423333	0.580423333	M1	Male	trans
cg14456173_CLUL1	0.000498398	0.000716718	-0.514124103	0.514124103	M1	Male	trans
cg12623735_PNPLA2	0.000498399	0.000716718	0.584792259	0.584792259	M1	Male	trans
cg27513510_GOT2P6	0.000498401	0.00071672	-0.699012943	0.699012943	M1	Male	trans
cg15113413_ENSG00000225458	0.000498403	0.000716723	-1.030193342	1.030193342	M1	Male	trans
cg08229224_PAXIP1-AS2	0.000498404	0.000716723	-0.470537	0.470537	M1	Male	trans
cg23866687_MIR320E	0.000498407	0.000716726	0.493733603	0.493733603	M1	Male	trans
cg10611760_GUCY1A1	0.000498408	0.000716726	-0.430469513	0.430469513	M1	Male	trans
cg14409406_ETV6	0.000498409	0.000716726	-0.561564896	0.561564896	M1	Male	trans
cg00013374_ENSG00000205682	0.000498409	0.000716726	0.709190546	0.709190546	M1	Male	trans
cg26147668_RNU6-236P	0.00049841	0.000716726	0.639639282	0.639639282	M1	Male	trans
cg04307318_IRF2	0.000498412	0.000716729	0.493461642	0.493461642	M1	Male	trans
cg21520564_RPL31P50	0.000498414	0.000716731	-0.638821887	0.638821887	M1	Male	trans
cg25994476_SAR1A	0.000498415	0.000716732	0.511544781	0.511544781	M1	Male	trans
cg10795607_OPN1MW2	0.000498417	0.000716733	-0.543565606	0.543565606	M1	Male	trans
cg21259115_HMGN2P34	0.000498421	0.000716739	-0.386103015	0.386103015	M1	Male	trans
cg22052629_RPS27L	0.000498422	0.000716739	-0.511769103	0.511769103	M1	Male	trans
cg03365111_CATSPER1	0.000498424	0.000716741	-0.415744316	0.415744316	M1	Male	trans
cg07242776_CLEC4G	0.000498425	0.000716742	-0.427106204	0.427106204	M1	Male	trans
cg11674404_PI4K2A	0.000498428	0.000716743	-0.311695958	0.311695958	M1	Male	trans
cg25703541_ENSG00000226291	0.000498428	0.000716743	0.790846566	0.790846566	M1	Male	trans
cg02769058_ENSG00000223812	0.000498428	0.000716743	-0.359555972	0.359555972	M1	Male	trans
cg25243455_CCNJP1	0.000498432	0.000716748	0.266906541	0.266906541	M1	Male	trans
cg10915301_RNU6-1055P	0.000498433	0.000716748	0.519707042	0.519707042	M1	Male	trans
cg24573416_GPX6	0.000498435	0.00071675	-0.334609977	0.334609977	M1	Male	trans
cg05156799_DPP10-AS1	0.000498437	0.000716752	-0.487217964	0.487217964	M1	Male	trans
cg17457115_UBE2V1P15	0.000498439	0.000716754	-0.715053322	0.715053322	M1	Male	trans
cg11074353_HNRNPA1P25	0.00049844	0.000716754	-0.537883416	0.537883416	M1	Male	trans
cg02401524_TTC21B	0.000498442	0.000716756	-0.746050946	0.746050946	M1	Male	trans
cg06320570_AKR1C6P	0.000498446	0.000716761	-1.048235202	1.048235202	M1	Male	trans
cg22253653_RUBCN	0.000498446	0.000716761	-0.347206329	0.347206329	M1	Male	trans
cg05708441_CCL19	0.000498447	0.000716761	-0.628154471	0.628154471	M1	Male	trans
cg11868136_LINC02264	0.000498451	0.000716766	-0.403440424	0.403440424	M1	Male	trans
cg02671217_BZW2	0.000498452	0.000716766	-0.472644692	0.472644692	M1	Male	trans
cg02792740_ABCA8	0.000498453	0.000716767	0.440805764	0.440805764	M1	Male	trans
cg04060456_DDX39AP1	0.000498454	0.000716767	-0.502923646	0.502923646	M1	Male	trans
cg10010393_DAZ3	0.000498459	0.000716771	0.022312519	0.022312519	M1	Male	trans
cg10010393_DAZ4	0.000498459	0.000716771	0.000999173	0.000999173	M1	Male	trans
cg14220516_LINC01679	0.000498459	0.000716771	0.528375901	0.528375901	M1	Male	trans
cg07793432_ACBD3-AS1	0.000498463	0.000716777	-0.589754114	0.589754114	M1	Male	trans
cg23575124_ENSG00000227733	0.000498464	0.000716777	-0.607024573	0.607024573	M1	Male	trans
cg01951815_TRAV6	0.000498465	0.000716778	0.355486504	0.355486504	M1	Male	trans
cg00169694_ENSG00000230010	0.000498468	0.00071678	-0.899302954	0.899302954	M1	Male	trans
cg25792561_CICP5	0.000498469	0.000716781	-0.488825823	0.488825823	M1	Male	trans
cg16387046_APCS	0.000498469	0.000716781	0.855224422	0.855224422	M1	Male	trans
cg26233230_BEX5	0.000498471	0.000716782	-0.593390786	0.593390786	M1	Male	trans
cg23971096_SNORD115-9	0.000498473	0.000716783	-1.364927942	1.364927942	M1	Male	trans
cg03165426_ASS1P5	0.000498473	0.000716783	-0.507557236	0.507557236	M1	Male	trans
cg03499829_FGFR3	0.00049848	0.000716793	-0.408053021	0.408053021	M1	Male	trans
cg25325723_LINC02647	0.000498484	0.000716797	-0.688773164	0.688773164	M1	Male	trans
cg22775138_CAVIN2-AS1	0.000498487	0.000716802	-0.419082155	0.419082155	M1	Male	trans
cg10723869_FAM81A	0.00049849	0.000716803	-0.395571706	0.395571706	M1	Male	trans
cg13455842_TBX2	0.00049849	0.000716803	-0.301755756	0.301755756	M1	Male	trans
cg05133155_OR1J1	0.000498491	0.000716803	-0.477936697	0.477936697	M1	Male	trans
cg11674404_SUN1	0.000498491	0.000716803	-0.421706227	0.421706227	M1	Male	trans
cg00587635_ENSG00000227481	0.000498492	0.000716804	-0.591765098	0.591765098	M1	Male	trans
cg09476440_CFAP61	0.000498493	0.000716805	-0.528317169	0.528317169	M1	Male	trans
cg03179052_DSP	0.000498494	0.000716805	-0.878424255	0.878424255	M1	Male	trans
cg25993932_LAPTM4BP1	0.000498496	0.000716806	-0.443018497	0.443018497	M1	Male	trans
cg08426938_SRSF7	0.000498497	0.000716807	-0.510904439	0.510904439	M1	Male	trans
cg16135755_ZPLD2P	0.000498497	0.000716807	-0.451781542	0.451781542	M1	Male	trans
cg15101245_ENSG00000237094	0.0004985	0.00071681	0.559101183	0.559101183	M1	Male	trans
cg16448805_VIP	0.000498504	0.000716814	-0.499224797	0.499224797	M1	Male	trans
cg19326856_SNORA14B	0.000498506	0.000716817	-0.621931989	0.621931989	M1	Male	trans
cg09540676_RPS15P5	0.00049851	0.000716821	0.610807549	0.610807549	M1	Male	trans
cg14924064_RPS3AP33	0.00049851	0.000716821	0.384965186	0.384965186	M1	Male	trans
cg11296759_IDS	0.000498511	0.000716821	0.53304441	0.53304441	M1	Male	trans
cg13168129_ENSG00000235146	0.000498513	0.000716823	0.281289142	0.281289142	M1	Male	trans
cg16503053_PARP12	0.000498514	0.000716823	0.349399484	0.349399484	M1	Male	trans
cg07284347_TMEM79	0.000498514	0.000716823	-0.383173724	0.383173724	M1	Male	trans
cg01766134_CNIH3	0.000498514	0.000716823	0.653137086	0.653137086	M1	Male	trans
cg08299223_TNK2-AS1	0.000498516	0.000716824	0.685337928	0.685337928	M1	Male	trans
cg02591487_AP3S2	0.000498519	0.000716827	0.618815691	0.618815691	M1	Male	trans
cg08353078_MAGEA9	0.000498519	0.000716827	-0.651827683	0.651827683	M1	Male	trans
cg08160224_ADGRV1	0.000498521	0.000716829	-0.611755368	0.611755368	M1	Male	trans
cg03378057_ENSG00000201957	0.000498522	0.000716829	-0.343582561	0.343582561	M1	Male	trans
cg02792740_RBM11	0.000498526	0.000716833	0.532956006	0.532956006	M1	Male	trans
cg21613549_SCARNA7	0.000498526	0.000716833	-0.569951703	0.569951703	M1	Male	trans
cg16888658_TBC1D28	0.00049853	0.000716836	0.721016675	0.721016675	M1	Male	trans
cg03038245_RNU6-806P	0.000498533	0.000716836	-0.699498695	0.699498695	M1	Male	trans
cg06499214_TBCC	0.000498535	0.000716836	0.538857523	0.538857523	M1	Male	trans
cg00046336_ZNF750	0.000498535	0.000716836	-0.412923769	0.412923769	M1	Male	trans
cg26607103_ENSG00000228430	0.000498537	0.000716836	-0.711953041	0.711953041	M1	Male	trans
cg20175702_FXYD7	0.000498538	0.000716836	0.493779974	0.493779974	M1	Male	trans
cg16999170_NKAP	0.00049854	0.000716836	-0.708160681	0.708160681	M1	Male	trans
cg01015210_H1-7	0.00049854	0.000716836	0.70443869	0.70443869	M1	Male	trans
cg09554300_CCDC154	0.00049854	0.000716836	0.497038831	0.497038831	M1	Male	trans
cg01942109_CD300LG	0.000498541	0.000716836	0.588816833	0.588816833	M1	Male	trans
cg24630035_MIR660	0.000498541	0.000716836	-0.639187809	0.639187809	M1	Male	trans
cg26015513_ENSG00000228162	0.000498544	0.000716836	-0.359687056	0.359687056	M1	Male	trans
cg23404528_B3GAT2	0.000498544	0.000716836	0.429257672	0.429257672	M1	Male	trans
cg26338867_C1QTNF12	0.000498545	0.000716836	0.640804867	0.640804867	M1	Male	trans
cg04459447_SUCLG2P2	0.000498546	0.000716836	-0.372435771	0.372435771	M1	Male	trans
cg10924050_DNMBP-AS1	0.000498547	0.000716836	-0.567302022	0.567302022	M1	Male	trans
cg07414422_EFCAB1	0.000498548	0.000716836	0.409261146	0.409261146	M1	Male	trans
cg23404528_GIMAP3P	0.000498549	0.000716836	0.419980326	0.419980326	M1	Male	trans
cg16754847_TRIM61	0.000498555	0.000716836	0.297156082	0.297156082	M1	Male	trans
cg03655023_ZNF90	0.000498555	0.000716836	-0.481155949	0.481155949	M1	Male	trans
cg23347597_LINC02096	0.000498556	0.000716836	-0.312526452	0.312526452	M1	Male	trans
cg05279330_ENSG00000233109	0.000498558	0.000716836	-0.37938793	0.37938793	M1	Male	trans
cg15001930_ENSG00000231662	0.000498558	0.000716836	-0.46413159	0.46413159	M1	Male	trans
cg13568432_ENSG00000224918	0.000498558	0.000716836	-0.183893979	0.183893979	M1	Male	trans
cg13916261_MIR429	0.000498559	0.000716836	-0.721229818	0.721229818	M1	Male	trans
cg08018007_TINAGL1	0.000498563	0.000716836	-0.677273913	0.677273913	M1	Male	trans
cg09156598_GYG1P3	0.000498566	0.000716836	-0.913989902	0.913989902	M1	Male	trans
cg07793432_SEMA3C	0.000498567	0.000716836	-0.671798543	0.671798543	M1	Male	trans
cg23438516_ENSG00000237904	0.000498568	0.000716836	0.388795496	0.388795496	M1	Male	trans
cg17388638_RPL17P41	0.000498569	0.000716836	-0.328570087	0.328570087	M1	Male	trans
cg03335313_TRAJ47	0.000498574	0.000716836	1.819160952	1.819160952	M1	Male	trans
cg02580082_TNFSF13B	0.000498576	0.000716836	0.437650081	0.437650081	M1	Male	trans
cg15128141_ENSG00000236341	0.000498577	0.000716836	0.533695754	0.533695754	M1	Male	trans
cg16143544_TAS2R46	0.000498578	0.000716836	-0.308746789	0.308746789	M1	Male	trans
cg21407000_RNU6-144P	0.000498579	0.000716836	-0.378891237	0.378891237	M1	Male	trans
cg21407000_LINC01053	0.000498579	0.000716836	-0.378891237	0.378891237	M1	Male	trans
cg21407000_DMRTB1	0.000498579	0.000716836	-0.462310346	0.462310346	M1	Male	trans
cg21407000_ZNF385D-AS2	0.000498579	0.000716836	-0.584345555	0.584345555	M1	Male	trans
cg21407000_FOXO1B	0.000498579	0.000716836	-0.651379558	0.651379558	M1	Male	trans
cg21407000_RPL7P27	0.000498579	0.000716836	-0.584345555	0.584345555	M1	Male	trans
cg21407000_H3P28	0.000498579	0.000716836	-0.651379558	0.651379558	M1	Male	trans
cg21407000_OR2A41P	0.000498579	0.000716836	-0.292172777	0.292172777	M1	Male	trans
cg21407000_IFNA7	0.000498579	0.000716836	-0.516457303	0.516457303	M1	Male	trans
cg21407000_IZUMO3	0.000498579	0.000716836	-0.365084224	0.365084224	M1	Male	trans
cg21407000_ACTR3BP5	0.000498579	0.000716836	-0.651379558	0.651379558	M1	Male	trans
cg21407000_MAPK6P6	0.000498579	0.000716836	-0.141844239	0.141844239	M1	Male	trans
cg21407000_NPM1P22	0.000498579	0.000716836	-0.651379558	0.651379558	M1	Male	trans
cg21407000_SNORD113-1	0.000498579	0.000716836	-0.435497405	0.435497405	M1	Male	trans
cg21407000_MIR487B	0.000498579	0.000716836	-0.651379558	0.651379558	M1	Male	trans
cg21407000_OR4F15	0.000498579	0.000716836	-0.033428183	0.033428183	M1	Male	trans
cg21407000_KRTAP9-2	0.000498579	0.000716836	-0.651379558	0.651379558	M1	Male	trans
cg21407000_KRTAP9-8	0.000498579	0.000716836	-0.651379558	0.651379558	M1	Male	trans
cg21407000_RNU6-1021P	0.000498579	0.000716836	-0.651379558	0.651379558	M1	Male	trans
cg21407000_RNU6-924P	0.000498579	0.000716836	-0.462310346	0.462310346	M1	Male	trans
cg21407000_KRTAP6-2	0.000498579	0.000716836	-0.462310346	0.462310346	M1	Male	trans
cg21407000_KRTAP6-1	0.000498579	0.000716836	-0.535162916	0.535162916	M1	Male	trans
cg21407000_BNIP3P2	0.000498579	0.000716836	-0.651379558	0.651379558	M1	Male	trans
cg21407000_ENSG00000203825	0.000498579	0.000716836	-0.651379558	0.651379558	M1	Male	trans
cg21407000_ENSG00000214259	0.000498579	0.000716836	-0.535162916	0.535162916	M1	Male	trans
cg21407000_RPL36AP52	0.000498579	0.000716836	-0.462310346	0.462310346	M1	Male	trans
cg21407000_TCERG1P1	0.000498579	0.000716836	-0.651379558	0.651379558	M1	Male	trans
cg21407000_ENSG00000224585	0.000498579	0.000716836	-0.651379558	0.651379558	M1	Male	trans
cg21407000_NAP1L4P2	0.000498579	0.000716836	-0.437140871	0.437140871	M1	Male	trans
cg21407000_ENSG00000225519	0.000498579	0.000716836	-0.204195965	0.204195965	M1	Male	trans
cg21407000_ENSG00000225660	0.000498579	0.000716836	-0.651379558	0.651379558	M1	Male	trans
cg21407000_ENSG00000230516	0.000498579	0.000716836	-0.329370006	0.329370006	M1	Male	trans
cg21407000_ENSG00000230680	0.000498579	0.000716836	-0.651379558	0.651379558	M1	Male	trans
cg21407000_ENSG00000231405	0.000498579	0.000716836	-0.651379558	0.651379558	M1	Male	trans
cg21407000_RPL30P15	0.000498579	0.000716836	-0.651379558	0.651379558	M1	Male	trans
cg21407000_RPS7P13	0.000498579	0.000716836	-0.462310346	0.462310346	M1	Male	trans
cg21407000_ENSG00000236403	0.000498579	0.000716836	-0.651379558	0.651379558	M1	Male	trans
cg21407000_ENSG00000236453	0.000498579	0.000716836	-0.437140871	0.437140871	M1	Male	trans
cg21407000_ENSG00000237920	0.000498579	0.000716836	-0.320465454	0.320465454	M1	Male	trans
cg21407000_USP9YP4	0.000498579	0.000716836	-0.651379558	0.651379558	M1	Male	trans
cg21407000_HMGB1P15	0.000498579	0.000716836	-0.584345555	0.584345555	M1	Male	trans
cg21407000_LINC01745	0.000498579	0.000716836	-0.23334212	0.23334212	M1	Male	trans
cg21407000_SNORA70C	0.000498579	0.000716836	-0.339687341	0.339687341	M1	Male	trans
cg21407000_RPS11P1	0.000498579	0.000716836	-0.236510829	0.236510829	M1	Male	trans
cg21407000_ENSG00000237553	0.000498579	0.000716836	-0.086542028	0.086542028	M1	Male	trans
cg21407000_MAPRE1P3	0.000498579	0.000716836	-0.156189546	0.156189546	M1	Male	trans
cg22275446_ENSG00000225475	0.000498584	0.000716841	-0.752503089	0.752503089	M1	Male	trans
cg00445202_BMS1P17	0.000498585	0.000716841	-0.280657634	0.280657634	M1	Male	trans
cg07096305_STX3	0.000498585	0.000716841	0.385103108	0.385103108	M1	Male	trans
cg23370820_MT1G	0.000498585	0.000716841	-0.47892224	0.47892224	M1	Male	trans
cg20779686_ENSG00000232537	0.000498587	0.000716843	-0.635083582	0.635083582	M1	Male	trans
cg16064295_GPR75	0.000498589	0.000716845	-0.676876997	0.676876997	M1	Male	trans
cg13688889_CDHR5	0.00049859	0.000716846	-0.867199788	0.867199788	M1	Male	trans
cg27278810_PLAAT4	0.000498591	0.000716846	0.7555402	0.7555402	M1	Male	trans
cg15143268_ZNF285B	0.000498591	0.000716846	-0.734222516	0.734222516	M1	Male	trans
cg07793432_FLII	0.000498596	0.000716852	0.564823704	0.564823704	M1	Male	trans
cg06640662_DOT1L	0.000498602	0.000716857	-0.724278206	0.724278206	M1	Male	trans
cg18455405_RNU6-540P	0.000498602	0.000716857	1.382314693	1.382314693	M1	Male	trans
cg11426344_MTND2P4	0.000498602	0.000716857	-0.458894773	0.458894773	M1	Male	trans
cg11426344_U3	0.000498602	0.000716857	-0.559927969	0.559927969	M1	Male	trans
cg25334215_DAPK2	0.000498604	0.000716858	0.5023486	0.5023486	M1	Male	trans
cg03582285_ENSG00000197462	0.000498606	0.000716861	0.584515208	0.584515208	M1	Male	trans
cg08328441_APOLD1	0.000498608	0.000716862	-0.767292925	0.767292925	M1	Male	trans
cg15999674_SLC2A4	0.000498609	0.000716862	2.143202022	2.143202022	M1	Male	trans
cg12897690_ENSG00000203335	0.000498609	0.000716862	-0.202961553	0.202961553	M1	Male	trans
cg12163800_ZFP62	0.000498611	0.000716864	-2.486851789	2.486851789	M1	Male	trans
cg25099233_BTN1A1	0.000498613	0.000716866	0.552820508	0.552820508	M1	Male	trans
cg13783444_LIPC	0.000498613	0.000716866	-0.543687944	0.543687944	M1	Male	trans
cg08229224_ENSG00000188002	0.000498614	0.000716866	-0.471064651	0.471064651	M1	Male	trans
cg06675821_SLC17A8	0.000498616	0.000716867	0.316996626	0.316996626	M1	Male	trans
cg01214054_ENSG00000229821	0.000498617	0.000716867	0.403139874	0.403139874	M1	Male	trans
cg14591380_ENSG00000236555	0.000498618	0.000716867	-0.732138017	0.732138017	M1	Male	trans
cg08656369_CST5	0.000498618	0.000716867	-0.58828857	0.58828857	M1	Male	trans
cg18635497_RN7SL817P	0.000498618	0.000716867	0.504347938	0.504347938	M1	Male	trans
cg10924050_PELI2	0.00049862	0.000716867	-0.644130714	0.644130714	M1	Male	trans
cg13482309_NECTIN1	0.000498621	0.000716867	0.43360618	0.43360618	M1	Male	trans
cg10991855_ALCAM	0.000498621	0.000716867	-0.440976733	0.440976733	M1	Male	trans
cg14554157_RPL7P60	0.000498621	0.000716867	0.567786282	0.567786282	M1	Male	trans
cg09016212_ENSG00000235725	0.000498621	0.000716867	0.484676425	0.484676425	M1	Male	trans
cg20223162_MLANA	0.000498622	0.000716868	0.315523785	0.315523785	M1	Male	trans
cg09987517_SNRPCP15	0.000498624	0.000716869	-0.399857416	0.399857416	M1	Male	trans
cg06889339_RBFOX1	0.000498626	0.000716871	0.497799348	0.497799348	M1	Male	trans
cg10234161_MKX	0.000498627	0.000716871	-0.51876291	0.51876291	M1	Male	trans
cg05181354_HIC1	0.000498627	0.000716871	0.426436482	0.426436482	M1	Male	trans
cg04099454_AMER2	0.000498628	0.000716871	-0.171591545	0.171591545	M1	Male	trans
cg08866794_CDH4	0.000498629	0.000716871	0.403286265	0.403286265	M1	Male	trans
cg10736407_BMX	0.000498629	0.000716871	0.398468271	0.398468271	M1	Male	trans
cg21449027_SDCBPP1	0.000498634	0.000716877	-0.470184573	0.470184573	M1	Male	trans
cg06803261_CCDC192	0.000498635	0.000716879	-0.567182919	0.567182919	M1	Male	trans
cg01851608_RPS20P15	0.000498636	0.000716879	-0.639233974	0.639233974	M1	Male	trans
cg12606694_ENSG00000229192	0.000498638	0.00071688	0.662401833	0.662401833	M1	Male	trans
cg18538958_RPS3P6	0.000498642	0.000716885	0.414461359	0.414461359	M1	Male	trans
cg04525308_SNORA27	0.000498642	0.000716885	-0.683110696	0.683110696	M1	Male	trans
cg25452068_FOXP2	0.000498647	0.00071689	-0.567923831	0.567923831	M1	Male	trans
cg09435249_POFUT2	0.000498647	0.00071689	-0.569399535	0.569399535	M1	Male	trans
cg05463525_RNA5SP46	0.000498648	0.00071689	-0.837547517	0.837547517	M1	Male	trans
cg11674404_TCP1	0.000498649	0.000716892	-0.401774852	0.401774852	M1	Male	trans
cg04628174_ENSG00000231930	0.000498651	0.000716893	0.432887223	0.432887223	M1	Male	trans
cg07253528_IFNA13	0.000498651	0.000716893	0.852322224	0.852322224	M1	Male	trans
cg21241195_CD300LD	0.000498654	0.000716895	-0.464837771	0.464837771	M1	Male	trans
cg00839579_PPP1R14BP2	0.000498655	0.000716895	0.570702207	0.570702207	M1	Male	trans
cg04479876_ZNF420	0.000498656	0.000716895	0.454763345	0.454763345	M1	Male	trans
cg18321929_ENSG00000231034	0.000498656	0.000716895	-0.664991	0.664991	M1	Male	trans
cg13229245_WDR3	0.000498657	0.000716895	0.318321133	0.318321133	M1	Male	trans
cg23309512_HPS1	0.000498657	0.000716895	0.362301731	0.362301731	M1	Male	trans
cg11674404_ARPIN	0.000498657	0.000716895	-0.387590713	0.387590713	M1	Male	trans
cg08626174_SNORD18	0.00049866	0.000716896	0.497670865	0.497670865	M1	Male	trans
cg14938738_NPAP1P6	0.000498661	0.000716896	-0.297718568	0.297718568	M1	Male	trans
cg03211192_SYT13	0.000498661	0.000716896	0.23344812	0.23344812	M1	Male	trans
cg24831391_ENSG00000232989	0.000498661	0.000716896	-0.277063108	0.277063108	M1	Male	trans
cg14412184_MIR647	0.000498661	0.000716896	-0.524711746	0.524711746	M1	Male	trans
cg07096305_MRPS16	0.000498661	0.000716896	0.446877085	0.446877085	M1	Male	trans
cg03692592_ENSG00000235858	0.000498662	0.000716896	-0.798557534	0.798557534	M1	Male	trans
cg24711324_ANGEL2	0.000498668	0.000716903	-0.545099441	0.545099441	M1	Male	trans
cg27380429_IL23A	0.000498671	0.000716903	0.297800226	0.297800226	M1	Male	trans
cg19360212_DPPA3P1	0.000498671	0.000716903	-0.367994705	0.367994705	M1	Male	trans
cg15122603_SNORA6	0.000498671	0.000716903	-0.633548045	0.633548045	M1	Male	trans
cg07744449_MPO	0.000498671	0.000716903	-0.628736814	0.628736814	M1	Male	trans
cg23131393_HSP90AA2P	0.000498671	0.000716903	-0.583889667	0.583889667	M1	Male	trans
cg07850274_GCLM	0.000498672	0.000716903	-0.566698525	0.566698525	M1	Male	trans
cg19704554_ZNF806	0.000498674	0.000716906	-0.629744852	0.629744852	M1	Male	trans
cg07793432_SCP2	0.000498676	0.000716907	-0.634379664	0.634379664	M1	Male	trans
cg25061027_LINC01681	0.000498676	0.000716907	-0.537126115	0.537126115	M1	Male	trans
cg16021953_ENSG00000235279	0.00049868	0.000716911	-0.462460163	0.462460163	M1	Male	trans
cg14506175_PHB	0.000498687	0.000716919	-0.731420808	0.731420808	M1	Male	trans
cg10174333_LINC01516	0.000498688	0.00071692	0.782122413	0.782122413	M1	Male	trans
cg06491827_STMND1	0.000498691	0.000716923	-0.654175411	0.654175411	M1	Male	trans
cg20189053_CYP1A1	0.000498696	0.000716929	-0.099060237	0.099060237	M1	Male	trans
cg19769182_IGBP1-AS1	0.000498697	0.000716929	-0.622163947	0.622163947	M1	Male	trans
cg03910065_DENND3	0.000498697	0.000716929	1.682555924	1.682555924	M1	Male	trans
cg11674404_CHD4	0.000498698	0.000716929	-0.40454682	0.40454682	M1	Male	trans
cg11086960_DCTN5	0.000498699	0.000716929	-0.593209878	0.593209878	M1	Male	trans
cg13828701_GALE	0.000498699	0.000716929	0.543154038	0.543154038	M1	Male	trans
cg18243536_TBXA2R	0.0004987	0.000716929	0.597992731	0.597992731	M1	Male	trans
cg02680901_BTBD19	0.000498701	0.00071693	-0.585110864	0.585110864	M1	Male	trans
cg27294209_MAPK15	0.000498702	0.000716932	-0.954186533	0.954186533	M1	Male	trans
cg24287110_ENSG00000222031	0.000498704	0.000716933	0.617464899	0.617464899	M1	Male	trans
cg14142836_RN7SL692P	0.000498705	0.000716933	-1.009299021	1.009299021	M1	Male	trans
cg18626958_KRTAP10-3	0.000498705	0.000716933	-0.309849238	0.309849238	M1	Male	trans
cg01055696_ACTG1P14	0.000498707	0.000716935	-0.430695217	0.430695217	M1	Male	trans
cg02149500_PPP1R2P6	0.000498708	0.000716935	-0.490498327	0.490498327	M1	Male	trans
cg04820440_ZNF876P	0.000498709	0.000716936	-0.833268491	0.833268491	M1	Male	trans
cg21266698_ENSG00000220986	0.00049871	0.000716936	-0.694009515	0.694009515	M1	Male	trans
cg00204782_RPL23AP41	0.000498712	0.000716938	0.653725402	0.653725402	M1	Male	trans
cg07601093_RTN4IP1	0.000498717	0.000716944	0.690489025	0.690489025	M1	Male	trans
cg23383887_NPEPPS	0.000498718	0.000716944	-0.682485912	0.682485912	M1	Male	trans
cg11153505_MTCO1P12	0.000498718	0.000716944	-0.352731271	0.352731271	M1	Male	trans
cg02562299_ENSG00000231424	0.000498719	0.000716944	-0.510690159	0.510690159	M1	Male	trans
cg08361315_ASB18	0.00049872	0.000716944	-0.624990748	0.624990748	M1	Male	trans
cg16977073_ENSG00000205740	0.00049872	0.000716944	-0.517363187	0.517363187	M1	Male	trans
cg19579176_OR2W4P	0.000498722	0.000716946	-0.475123976	0.475123976	M1	Male	trans
cg08925788_SPEM2	0.000498723	0.000716946	0.781583338	0.781583338	M1	Male	trans
cg24704344_ENSG00000212517	0.000498723	0.000716946	0.357008229	0.357008229	M1	Male	trans
cg03214444_TRAK2	0.000498723	0.000716946	-0.621983365	0.621983365	M1	Male	trans
cg13799853_STRC	0.000498725	0.000716946	0.52775719	0.52775719	M1	Male	trans
cg10866131_ODF1	0.000498725	0.000716946	-0.48840731	0.48840731	M1	Male	trans
cg08894280_ENSG00000205890	0.000498725	0.000716946	-1.165124344	1.165124344	M1	Male	trans
cg16711983_OR6C66P	0.000498735	0.000716959	-0.27535193	0.27535193	M1	Male	trans
cg07173972_FAM210CP	0.000498736	0.000716959	0.657005334	0.657005334	M1	Male	trans
cg18763326_ENSG00000233920	0.000498736	0.000716959	0.414557704	0.414557704	M1	Male	trans
cg19264028_ENSG00000224992	0.000498739	0.000716959	-0.608618185	0.608618185	M1	Male	trans
cg03904945_OR7E157P	0.000498739	0.000716959	-0.520154203	0.520154203	M1	Male	trans
cg24897754_ZNF385A	0.000498739	0.000716959	0.732561003	0.732561003	M1	Male	trans
cg01322554_LINC01089	0.000498741	0.000716959	-0.57309917	0.57309917	M1	Male	trans
cg06699461_TLR8-AS1	0.000498741	0.000716959	-0.422994896	0.422994896	M1	Male	trans
cg01231417_RPL27AP8	0.000498741	0.000716959	-0.361428537	0.361428537	M1	Male	trans
cg24022528_PRRG3	0.000498742	0.000716959	-0.647948132	0.647948132	M1	Male	trans
cg06502685_UBE3A	0.000498742	0.000716959	-0.372447111	0.372447111	M1	Male	trans
cg13470333_NMNAT1P3	0.000498742	0.000716959	0.719159607	0.719159607	M1	Male	trans
cg13470333_ENSG00000219273	0.000498742	0.000716959	0.434924924	0.434924924	M1	Male	trans
cg11478335_RN7SL382P	0.000498745	0.000716961	-0.590078319	0.590078319	M1	Male	trans
cg04000274_MIR558	0.000498746	0.000716962	-1.185147623	1.185147623	M1	Male	trans
cg03545635_RNU6-160P	0.000498747	0.000716962	-0.605043967	0.605043967	M1	Male	trans
cg05509800_LINC02532	0.000498748	0.000716964	-0.542389557	0.542389557	M1	Male	trans
cg00535538_GNAI2P2	0.000498751	0.000716966	-0.64997405	0.64997405	M1	Male	trans
cg05398648_CELP	0.000498752	0.000716967	-0.602737585	0.602737585	M1	Male	trans
cg07850274_EPC1	0.000498753	0.000716967	-0.614484591	0.614484591	M1	Male	trans
cg03266048_RPL12P1	0.000498753	0.000716967	-0.598894982	0.598894982	M1	Male	trans
cg09828310_CCDC169	0.000498753	0.000716967	-0.429449284	0.429449284	M1	Male	trans
cg11630554_MDC1-AS1	0.000498754	0.000716967	0.297734397	0.297734397	M1	Male	trans
cg04243292_OR2I1P	0.000498756	0.000716968	-0.264132129	0.264132129	M1	Male	trans
cg07201861_SAMSN1-AS1	0.000498756	0.000716968	-0.717058868	0.717058868	M1	Male	trans
cg26369178_FAM166A	0.000498756	0.000716968	-0.654815053	0.654815053	M1	Male	trans
cg25243455_ENSG00000228855	0.000498762	0.000716974	0.645808705	0.645808705	M1	Male	trans
cg03958058_CNR1	0.000498764	0.000716975	-0.540965092	0.540965092	M1	Male	trans
cg03181524_SPATA42	0.000498765	0.000716975	0.49114594	0.49114594	M1	Male	trans
cg00999469_ENSG00000232862	0.000498765	0.000716975	0.705085226	0.705085226	M1	Male	trans
cg17225340_RNU6-137P	0.000498766	0.000716975	-0.664646488	0.664646488	M1	Male	trans
cg17366173_ENSG00000229543	0.000498766	0.000716975	-0.617642231	0.617642231	M1	Male	trans
cg00859434_PKIA	0.000498768	0.000716975	-0.705883823	0.705883823	M1	Male	trans
cg06051312_ENSG00000204814	0.000498768	0.000716975	-0.709293223	0.709293223	M1	Male	trans
cg16080420_PEAK3	0.000498768	0.000716975	0.441682163	0.441682163	M1	Male	trans
cg21438018_TRGVB	0.000498769	0.000716975	-0.600369536	0.600369536	M1	Male	trans
cg27459981_MIPOL1	0.00049877	0.000716975	0.465126514	0.465126514	M1	Male	trans
cg04790857_ODAM	0.000498771	0.000716977	-0.650813752	0.650813752	M1	Male	trans
cg02769058_ENSG00000226249	0.000498773	0.000716978	-0.421701353	0.421701353	M1	Male	trans
cg18396527_LINC02250	0.000498774	0.000716978	-0.430676791	0.430676791	M1	Male	trans
cg18481670_COMETT	0.000498774	0.000716978	-0.819081603	0.819081603	M1	Male	trans
cg11110036_FOXE1	0.000498775	0.000716978	-0.44227929	0.44227929	M1	Male	trans
cg06635371_GPR183	0.000498775	0.000716978	0.313234465	0.313234465	M1	Male	trans
cg13482309_MKRN8P	0.000498778	0.000716981	-0.811828747	0.811828747	M1	Male	trans
cg07675898_RNU6-128P	0.00049878	0.000716983	-0.552641898	0.552641898	M1	Male	trans
cg24022528_AADAC	0.000498781	0.000716983	-0.336372786	0.336372786	M1	Male	trans
cg01403557_RN7SKP227	0.000498783	0.000716986	-1.262247462	1.262247462	M1	Male	trans
cg01861555_ARHGEF17	0.000498787	0.000716991	-1.510667885	1.510667885	M1	Male	trans
cg05889858_WFDC2	0.000498788	0.000716991	0.700093095	0.700093095	M1	Male	trans
cg06556435_GPC1	0.000498791	0.000716995	0.525851913	0.525851913	M1	Male	trans
cg16064295_PIGU	0.000498793	0.000716995	-0.666056393	0.666056393	M1	Male	trans
cg17481116_RNU6-301P	0.000498793	0.000716995	0.473562853	0.473562853	M1	Male	trans
cg23929072_FGFR3P1	0.000498797	0.000716995	0.604925482	0.604925482	M1	Male	trans
cg07906170_MAGEA9	0.000498797	0.000716995	-0.571624284	0.571624284	M1	Male	trans
cg22280068_CRYGS	0.000498797	0.000716995	-0.61936876	0.61936876	M1	Male	trans
cg09695851_KRT24	0.0004988	0.000716995	-0.393554407	0.393554407	M1	Male	trans
cg20910935_PMP2	0.000498805	0.000716995	-0.360529401	0.360529401	M1	Male	trans
cg26681770_RN7SL263P	0.000498805	0.000716995	-0.386180507	0.386180507	M1	Male	trans
cg24908618_SMIM23	0.000498805	0.000716995	0.606339955	0.606339955	M1	Male	trans
cg24650279_HLTF-AS1	0.000498806	0.000716995	-0.842394215	0.842394215	M1	Male	trans
cg24650279_MIR548A2	0.000498806	0.000716995	-0.842394215	0.842394215	M1	Male	trans
cg24650279_RN7SL22P	0.000498806	0.000716995	-0.690392914	0.690392914	M1	Male	trans
cg24650279_SNORD58C	0.000498806	0.000716995	-0.677427872	0.677427872	M1	Male	trans
cg24650279_DEFB125	0.000498806	0.000716995	-0.842394215	0.842394215	M1	Male	trans
cg24650279_ENSG00000232465	0.000498806	0.000716995	-0.842394215	0.842394215	M1	Male	trans
cg24650279_ENSG00000235434	0.000498806	0.000716995	-0.414485138	0.414485138	M1	Male	trans
cg24650279_RPL21P131	0.000498806	0.000716995	-1.089200214	1.089200214	M1	Male	trans
cg24650279_RNU7-173P	0.000498806	0.000716995	-0.778247884	0.778247884	M1	Male	trans
cg24650279_FAM9A	0.000498806	0.000716995	-0.532379731	0.532379731	M1	Male	trans
cg24650279_OR5BS1P	0.000498806	0.000716995	-0.583932952	0.583932952	M1	Male	trans
cg24650279_ENSG00000225044	0.000498806	0.000716995	-1.186904807	1.186904807	M1	Male	trans
cg24650279_ENSG00000226515	0.000498806	0.000716995	-1.186904807	1.186904807	M1	Male	trans
cg13957457_ACRBP	0.000498806	0.000716995	-0.434425343	0.434425343	M1	Male	trans
cg18941079_ENSG00000241490	0.000498812	0.000717002	-0.799806382	0.799806382	M1	Male	trans
cg11722376_LYG2	0.000498813	0.000717002	0.556985595	0.556985595	M1	Male	trans
cg20985980_DNAJC27-AS1	0.000498816	0.000717006	0.774741181	0.774741181	M1	Male	trans
cg11056334_PALB2	0.000498816	0.000717006	-0.323950309	0.323950309	M1	Male	trans
cg10959048_ENSG00000233157	0.000498817	0.000717006	-0.766848218	0.766848218	M1	Male	trans
cg05055216_FBXW4P1	0.000498817	0.000717006	-0.453520269	0.453520269	M1	Male	trans
cg08870098_ENSG00000111788	0.000498818	0.000717006	-0.456218002	0.456218002	M1	Male	trans
cg23151860_PRKD1	0.000498821	0.000717009	0.702607128	0.702607128	M1	Male	trans
cg12295431_ENSG00000230343	0.000498821	0.000717009	-0.443603051	0.443603051	M1	Male	trans
cg16991569_SNX18P13	0.000498824	0.000717012	-0.504990869	0.504990869	M1	Male	trans
cg10240127_SNORD63	0.000498828	0.000717015	-0.535238077	0.535238077	M1	Male	trans
cg02804275_PRR20B	0.000498829	0.000717015	-0.286928067	0.286928067	M1	Male	trans
cg02804275_PRR20E	0.000498829	0.000717015	-0.458078719	0.458078719	M1	Male	trans
cg19922774_ENSG00000234156	0.00049883	0.000717015	-0.703464305	0.703464305	M1	Male	trans
cg22656247_RNU1-151P	0.00049883	0.000717015	-1.054102324	1.054102324	M1	Male	trans
cg00725690_TBXA2R	0.00049883	0.000717015	-0.441302232	0.441302232	M1	Male	trans
cg04601510_ENSG00000241281	0.000498831	0.000717015	0.463914349	0.463914349	M1	Male	trans
cg20498175_RPS17P7	0.000498836	0.000717021	-0.626368289	0.626368289	M1	Male	trans
cg02671217_LINC01762	0.000498837	0.000717021	-0.57995174	0.57995174	M1	Male	trans
cg21056002_LCN15	0.000498838	0.000717021	0.721872828	0.721872828	M1	Male	trans
cg14673506_PSCA	0.000498841	0.000717023	-0.474970236	0.474970236	M1	Male	trans
cg21258370_DUX4L29	0.000498842	0.000717023	-0.490868264	0.490868264	M1	Male	trans
cg02877478_ZNF883	0.000498843	0.000717023	0.862951148	0.862951148	M1	Male	trans
cg24711324_NRG4	0.000498846	0.000717023	-0.433442129	0.433442129	M1	Male	trans
cg02310191_ENSG00000212663	0.000498848	0.000717023	-0.754252182	0.754252182	M1	Male	trans
cg07629965_TCP11	0.000498849	0.000717023	0.575848616	0.575848616	M1	Male	trans
cg12944418_RNA5SP120	0.00049885	0.000717023	-0.460922886	0.460922886	M1	Male	trans
cg12944418_ENSG00000233415	0.00049885	0.000717023	-0.551895203	0.551895203	M1	Male	trans
cg12944418_RNU6-270P	0.00049885	0.000717023	-0.368871376	0.368871376	M1	Male	trans
cg12944418_GAPDHP28	0.00049885	0.000717023	-0.317974535	0.317974535	M1	Male	trans
cg12944418_TBX22	0.00049885	0.000717023	-0.478354394	0.478354394	M1	Male	trans
cg12944418_PNMA6E	0.00049885	0.000717023	-0.675649123	0.675649123	M1	Male	trans
cg12944418_LINC01874	0.00049885	0.000717023	-0.822373924	0.822373924	M1	Male	trans
cg12944418_RNA5SP89	0.00049885	0.000717023	-0.822373924	0.822373924	M1	Male	trans
cg12944418_SNORD32B	0.00049885	0.000717023	-0.822373924	0.822373924	M1	Male	trans
cg12944418_ENSG00000225451	0.00049885	0.000717023	-0.822373924	0.822373924	M1	Male	trans
cg12944418_ENSG00000227514	0.00049885	0.000717023	-0.822373924	0.822373924	M1	Male	trans
cg12944418_ENSG00000238117	0.00049885	0.000717023	-0.822373924	0.822373924	M1	Male	trans
cg03734225_SENP6	0.000498852	0.000717024	-0.456740148	0.456740148	M1	Male	trans
cg09886258_ENSG00000224326	0.000498852	0.000717024	-0.436366139	0.436366139	M1	Male	trans
cg16933118_KIF7	0.000498852	0.000717024	-0.43472342	0.43472342	M1	Male	trans
cg02594345_ANKRD10	0.000498853	0.000717025	0.518148789	0.518148789	M1	Male	trans
cg25531986_ENSG00000226971	0.000498856	0.000717026	-0.319869893	0.319869893	M1	Male	trans
cg06571405_RNU6-370P	0.000498856	0.000717026	-0.289013065	0.289013065	M1	Male	trans
cg22055728_OR7E29P	0.000498856	0.000717026	0.628910441	0.628910441	M1	Male	trans
cg04580768_P3H2-AS1	0.000498858	0.000717026	0.503249072	0.503249072	M1	Male	trans
cg17351974_CHST1	0.000498858	0.000717026	0.618163372	0.618163372	M1	Male	trans
cg13172076_ENSG00000233406	0.000498859	0.000717026	0.776839601	0.776839601	M1	Male	trans
cg15627886_CICP5	0.000498859	0.000717026	-0.50189164	0.50189164	M1	Male	trans
cg09506661_C7orf69	0.000498859	0.000717026	-0.623445572	0.623445572	M1	Male	trans
cg05584297_RPL41P1	0.000498862	0.000717028	-0.591546796	0.591546796	M1	Male	trans
cg20651218_TM9SF4	0.000498862	0.000717028	0.344513709	0.344513709	M1	Male	trans
cg24508976_ENSG00000229855	0.000498864	0.000717029	1.168625258	1.168625258	M1	Male	trans
cg19776984_SNORD115	0.000498864	0.000717029	-0.842006134	0.842006134	M1	Male	trans
cg11307042_REN	0.000498865	0.000717029	-0.57322641	0.57322641	M1	Male	trans
cg20638896_NANOGP10	0.000498866	0.000717029	-0.379443579	0.379443579	M1	Male	trans
cg22663503_PTMAP6	0.000498867	0.000717029	-0.260292673	0.260292673	M1	Male	trans
cg02303400_RNA5SP485	0.000498867	0.000717029	-0.552065449	0.552065449	M1	Male	trans
cg14170201_SKP1P3	0.000498868	0.00071703	-0.434369584	0.434369584	M1	Male	trans
cg06426293_MIR549A	0.000498868	0.00071703	-0.52331117	0.52331117	M1	Male	trans
cg23414262_UNC45B	0.000498869	0.00071703	-0.761710791	0.761710791	M1	Male	trans
cg27082921_U8	0.000498871	0.000717032	0.486743737	0.486743737	M1	Male	trans
cg25740652_DDX59	0.000498872	0.000717033	0.641556861	0.641556861	M1	Male	trans
cg25486571_ABCC13	0.000498872	0.000717033	-0.56578135	0.56578135	M1	Male	trans
cg16582255_ALMS1-IT1	0.000498873	0.000717033	-0.460595724	0.460595724	M1	Male	trans
cg12717664_SNRPEP10	0.000498876	0.000717036	-0.42204608	0.42204608	M1	Male	trans
cg01329362_DDX10P2	0.000498881	0.000717042	-0.660068393	0.660068393	M1	Male	trans
cg04241835_SNORA73	0.000498882	0.000717043	-0.245444881	0.245444881	M1	Male	trans
cg02025578_ENSG00000228010	0.000498883	0.000717044	0.552912369	0.552912369	M1	Male	trans
cg00873648_HOXB1	0.000498885	0.000717045	0.664080665	0.664080665	M1	Male	trans
cg07410464_ENSG00000231612	0.00049889	0.000717052	-0.589241041	0.589241041	M1	Male	trans
cg14919558_RNU6-1035P	0.000498893	0.000717055	1.333315305	1.333315305	M1	Male	trans
cg24587400_OR7E130P	0.000498895	0.000717056	-0.742790185	0.742790185	M1	Male	trans
cg12962613_ENSG00000213144	0.000498895	0.000717056	-0.581279522	0.581279522	M1	Male	trans
cg05463525_ENSG00000223967	0.000498895	0.000717056	-0.695240384	0.695240384	M1	Male	trans
cg13795336_SST	0.000498896	0.000717056	-0.153956398	0.153956398	M1	Male	trans
cg12398261_MYG1	0.000498898	0.000717058	3.795643415	3.795643415	M1	Male	trans
cg21941512_OR51A7	0.000498899	0.000717059	-2.205508984	2.205508984	M1	Male	trans
cg24259615_RNA5SP241	0.0004989	0.000717059	0.617220007	0.617220007	M1	Male	trans
cg13668207_OR5A2	0.000498901	0.000717059	-0.018358213	0.018358213	M1	Male	trans
cg02902649_RPS26P49	0.000498901	0.000717059	-0.407127866	0.407127866	M1	Male	trans
cg07601093_POLR2D	0.000498903	0.00071706	0.75723464	0.75723464	M1	Male	trans
cg07119434_TP53TG3C	0.000498904	0.00071706	-0.882075622	0.882075622	M1	Male	trans
cg10959048_IGHV3-23	0.000498905	0.00071706	-1.040196086	1.040196086	M1	Male	trans
cg11056334_PPP3R1	0.000498905	0.00071706	-0.30249226	0.30249226	M1	Male	trans
cg21853067_NPM1P11	0.000498906	0.00071706	-0.654982314	0.654982314	M1	Male	trans
cg12227401_LINC01661	0.000498906	0.00071706	0.729582526	0.729582526	M1	Male	trans
cg18608151_LINC01679	0.000498907	0.000717061	-0.37746586	0.37746586	M1	Male	trans
ch.17.1629120F_GUSBP6	0.000498911	0.000717065	0.944520236	0.944520236	M1	Male	trans
cg22067617_RNU6-1091P	0.000498913	0.000717067	-0.550480597	0.550480597	M1	Male	trans
cg10483534_ANK1	0.000498914	0.000717067	0.611189617	0.611189617	M1	Male	trans
cg19764764_SUCLA2P2	0.000498916	0.000717069	0.778293626	0.778293626	M1	Male	trans
cg22843488_CADM2-AS2	0.000498922	0.000717077	-0.728425731	0.728425731	M1	Male	trans
cg23464327_PSG9	0.000498923	0.000717078	0.752261297	0.752261297	M1	Male	trans
cg03277898_OPLAH	0.000498928	0.000717084	0.534997981	0.534997981	M1	Male	trans
cg18812904_VSIG4	0.000498928	0.000717084	0.54318509	0.54318509	M1	Male	trans
cg09016236_RNU6-756P	0.000498929	0.000717084	-0.690238633	0.690238633	M1	Male	trans
cg05099240_ENSG00000233099	0.000498932	0.000717086	-0.677391647	0.677391647	M1	Male	trans
cg06103624_FAM200B	0.000498932	0.000717086	-0.587001725	0.587001725	M1	Male	trans
cg03734225_GMPS	0.000498933	0.000717086	-0.41342942	0.41342942	M1	Male	trans
cg17334266_LINC01352	0.000498933	0.000717086	-0.438157936	0.438157936	M1	Male	trans
cg04983687_GPR17	0.000498936	0.000717088	-0.480734976	0.480734976	M1	Male	trans
cg11977605_C4BPAP1	0.000498936	0.000717088	0.652371054	0.652371054	M1	Male	trans
cg09176727_PDE1C	0.000498939	0.000717091	-0.43411529	0.43411529	M1	Male	trans
cg26283879_RN7SL561P	0.000498939	0.000717091	0.837961426	0.837961426	M1	Male	trans
cg10044466_RNU6-1055P	0.000498942	0.000717094	0.631609739	0.631609739	M1	Male	trans
cg09417812_CCKBR	0.000498943	0.000717094	-0.627801929	0.627801929	M1	Male	trans
cg22759969_RN7SKP44	0.000498943	0.000717094	0.57739145	0.57739145	M1	Male	trans
cg20370793_ENSG00000136315	0.000498944	0.000717094	-0.400916147	0.400916147	M1	Male	trans
cg15030074_SCGB1D2	0.000498946	0.000717097	-0.363581561	0.363581561	M1	Male	trans
cg09077362_MUC21	0.00049895	0.000717101	-0.695677341	0.695677341	M1	Male	trans
cg16223665_H3P11	0.000498954	0.000717105	0.81769238	0.81769238	M1	Male	trans
cg04255276_ACER1	0.000498954	0.000717105	0.394667569	0.394667569	M1	Male	trans
cg13799853_SSXP10	0.000498957	0.000717108	0.574981671	0.574981671	M1	Male	trans
cg13160884_KRT7	0.000498957	0.000717108	0.697191755	0.697191755	M1	Male	trans
cg25669593_THRSP	0.000498958	0.000717108	-0.430462141	0.430462141	M1	Male	trans
cg17730176_VWA1	0.000498959	0.000717109	0.562559783	0.562559783	M1	Male	trans
cg17911428_MTCYBP42	0.000498961	0.000717112	-0.427090592	0.427090592	M1	Male	trans
cg11016764_RTL4	0.000498964	0.000717112	-0.562005606	0.562005606	M1	Male	trans
cg02784823_OR2A20P	0.000498964	0.000717112	0.586152329	0.586152329	M1	Male	trans
cg24907862_ENSG00000228259	0.000498964	0.000717112	0.450290186	0.450290186	M1	Male	trans
cg00762705_MSX1	0.000498965	0.000717112	1.03590511	1.03590511	M1	Male	trans
cg16156113_RNU6-212P	0.000498965	0.000717112	-0.477920866	0.477920866	M1	Male	trans
cg06995632_LRRC74A	0.000498966	0.000717113	-0.790558352	0.790558352	M1	Male	trans
cg06287371_RNU2-18P	0.000498967	0.000717113	-0.567320005	0.567320005	M1	Male	trans
cg03273265_RNU6-805P	0.000498968	0.000717113	-0.566993099	0.566993099	M1	Male	trans
cg22717608_THBS3	0.000498968	0.000717113	0.63683911	0.63683911	M1	Male	trans
cg04858096_ZNF142	0.000498969	0.000717113	-0.498354837	0.498354837	M1	Male	trans
cg06313716_SLC38A4	0.000498969	0.000717113	0.711439455	0.711439455	M1	Male	trans
cg16064295_MKRN4P	0.000498972	0.000717116	-0.713158852	0.713158852	M1	Male	trans
cg09830308_ARL3	0.000498973	0.000717116	0.388377888	0.388377888	M1	Male	trans
cg19431048_OR11N1P	0.000498976	0.000717119	-0.297132868	0.297132868	M1	Male	trans
cg23805120_ENSG00000223751	0.000498977	0.000717119	-0.8429017	0.8429017	M1	Male	trans
cg18805621_ENSG00000241577	0.000498977	0.000717119	-0.745569661	0.745569661	M1	Male	trans
cg07096305_CDKAL1	0.000498977	0.000717119	0.450242218	0.450242218	M1	Male	trans
cg13370086_C7orf25	0.000498978	0.00071712	-0.661968687	0.661968687	M1	Male	trans
cg13841476_FADS3	0.000498981	0.000717123	-0.411221431	0.411221431	M1	Male	trans
cg02232418_SNORD115-41	0.000498981	0.000717123	-0.332281113	0.332281113	M1	Male	trans
cg14774895_ENSG00000237202	0.000498983	0.000717124	-1.120438083	1.120438083	M1	Male	trans
cg06370667_LINC01285	0.000498985	0.000717125	-0.699773953	0.699773953	M1	Male	trans
cg19408449_HSPD1P9	0.000498985	0.000717125	-0.300488068	0.300488068	M1	Male	trans
cg08229224_SLC41A2	0.000498985	0.000717125	-0.455105698	0.455105698	M1	Male	trans
cg14001594_RNU6-1263P	0.000498986	0.000717125	0.307372719	0.307372719	M1	Male	trans
cg15458571_ENSG00000233908	0.00049899	0.000717129	-0.477985464	0.477985464	M1	Male	trans
cg22597706_ENSG00000228399	0.000498991	0.000717129	-0.504451688	0.504451688	M1	Male	trans
cg15433807_MTND2P9	0.000498991	0.000717129	-1.512863019	1.512863019	M1	Male	trans
cg09519485_ENSG00000237601	0.000498992	0.000717129	-0.571480576	0.571480576	M1	Male	trans
cg12478874_XIRP2	0.000498993	0.000717129	0.692402355	0.692402355	M1	Male	trans
cg17324671_ENSG00000228925	0.000498993	0.000717129	-0.408138826	0.408138826	M1	Male	trans
cg26593967_ENSG00000237666	0.000498993	0.000717129	-0.730932888	0.730932888	M1	Male	trans
cg16935517_MIR1301	0.000498994	0.000717129	-0.428322932	0.428322932	M1	Male	trans
cg22350135_C10orf53	0.000498996	0.000717132	-0.4504581	0.4504581	M1	Male	trans
cg13028038_ENSG00000228354	0.000498999	0.000717133	-0.484308788	0.484308788	M1	Male	trans
cg09482780_FAM74A1	0.000498999	0.000717133	-0.815819743	0.815819743	M1	Male	trans
cg06502685_FAM199X	0.000498999	0.000717133	-0.363424116	0.363424116	M1	Male	trans
cg21803139_ENSG00000236469	0.000499	0.000717133	-0.643534551	0.643534551	M1	Male	trans
cg14732488_ERICH4	0.000499001	0.000717133	-0.431081196	0.431081196	M1	Male	trans
cg24375748_GRB14	0.000499001	0.000717133	-0.672462117	0.672462117	M1	Male	trans
cg01665243_MAP1LC3B	0.000499003	0.000717133	0.661863563	0.661863563	M1	Male	trans
cg16615370_FZD9	0.000499004	0.000717133	-0.273384529	0.273384529	M1	Male	trans
cg17114767_ACTG1P10	0.000499004	0.000717133	-0.518642932	0.518642932	M1	Male	trans
cg11238267_LINC02476	0.000499005	0.000717133	-1.081219033	1.081219033	M1	Male	trans
cg06635478_GET1	0.000499005	0.000717133	-0.43878655	0.43878655	M1	Male	trans
cg11704602_CXCR5	0.000499005	0.000717133	-0.438140919	0.438140919	M1	Male	trans
cg17051704_ATP6AP2	0.000499007	0.000717134	0.493451031	0.493451031	M1	Male	trans
cg07264993_OSGEPL1	0.000499007	0.000717134	-0.44713071	0.44713071	M1	Male	trans
cg11861487_CCDC130	0.000499009	0.000717136	0.60175987	0.60175987	M1	Male	trans
cg23025893_PDGFA	0.000499014	0.000717142	-0.396939555	0.396939555	M1	Male	trans
cg16080420_TACC2	0.00049902	0.000717148	0.582406741	0.582406741	M1	Male	trans
cg11171466_MIR217HG	0.00049902	0.000717148	-0.655820715	0.655820715	M1	Male	trans
cg20381798_MYEOV	0.00049902	0.000717148	1.789194609	1.789194609	M1	Male	trans
cg12664613_RNY3P2	0.000499021	0.000717148	-0.535701332	0.535701332	M1	Male	trans
cg01955533_ENSG00000235146	0.000499021	0.000717148	0.505725074	0.505725074	M1	Male	trans
cg16767880_TMEM174	0.000499022	0.000717148	-0.386330337	0.386330337	M1	Male	trans
cg01620233_ENSG00000232028	0.000499024	0.00071715	-0.709968531	0.709968531	M1	Male	trans
cg04269540_ENSG00000224842	0.000499026	0.000717152	-0.72262062	0.72262062	M1	Male	trans
cg24711324_MICU3	0.000499028	0.000717155	-0.574854598	0.574854598	M1	Male	trans
cg15068552_SPATA42	0.00049903	0.000717156	-0.467869285	0.467869285	M1	Male	trans
cg01018054_ID1	0.000499031	0.000717157	0.70322311	0.70322311	M1	Male	trans
cg10386511_CD55	0.000499032	0.000717157	-0.40816506	0.40816506	M1	Male	trans
cg13762777_FAM32CP	0.000499034	0.000717159	0.41531312	0.41531312	M1	Male	trans
cg01655658_COL26A1	0.000499035	0.00071716	0.67366159	0.67366159	M1	Male	trans
cg07264993_APLF	0.000499036	0.00071716	-0.362907133	0.362907133	M1	Male	trans
cg27421102_EMX1	0.000499037	0.000717161	0.80522988	0.80522988	M1	Male	trans
cg27105694_GJA6P	0.00049904	0.000717164	-0.683387799	0.683387799	M1	Male	trans
cg18281829_SRRM3	0.00049904	0.000717164	0.586209948	0.586209948	M1	Male	trans
cg19764764_ACSL3-AS1	0.000499041	0.000717164	0.489374355	0.489374355	M1	Male	trans
cg07264993_POT1	0.000499042	0.000717164	-0.426430842	0.426430842	M1	Male	trans
cg11143152_MYL6P1	0.000499044	0.000717167	-0.803583166	0.803583166	M1	Male	trans
cg14725631_CSNK1G2-AS1	0.000499045	0.000717167	-2.571609144	2.571609144	M1	Male	trans
cg12904922_ZNF705D	0.000499047	0.000717169	-0.549359376	0.549359376	M1	Male	trans
cg15961889_ENSG00000188365	0.000499048	0.00071717	0.646195223	0.646195223	M1	Male	trans
cg15686474_KLHDC8A	0.000499051	0.000717173	-0.63655174	0.63655174	M1	Male	trans
cg03277898_RNU6-342P	0.000499052	0.000717173	-0.600572088	0.600572088	M1	Male	trans
cg17174466_THAP12P5	0.000499053	0.000717174	-0.582415675	0.582415675	M1	Male	trans
cg12623735_CD82	0.000499053	0.000717174	0.61510731	0.61510731	M1	Male	trans
cg27278810_RNU6-234P	0.000499056	0.000717176	-0.636506871	0.636506871	M1	Male	trans
cg14156134_VWA1	0.000499057	0.000717177	0.558358058	0.558358058	M1	Male	trans
cg07594172_ENSG00000230894	0.000499058	0.000717178	-0.625449338	0.625449338	M1	Male	trans
cg14409406_METTL5	0.000499063	0.000717183	-0.553364222	0.553364222	M1	Male	trans
cg13160884_NPPC	0.000499067	0.000717184	-0.553288216	0.553288216	M1	Male	trans
cg15173429_RNU6-452P	0.000499068	0.000717184	-1.072353305	1.072353305	M1	Male	trans
cg08124553_DRAP1	0.000499071	0.000717184	0.525275375	0.525275375	M1	Male	trans
cg09422908_PER1	0.000499072	0.000717184	-0.477713123	0.477713123	M1	Male	trans
cg22551578_SHF	0.000499073	0.000717184	-0.552976266	0.552976266	M1	Male	trans
cg07096305_FUT9	0.000499075	0.000717184	0.594131742	0.594131742	M1	Male	trans
cg15411736_ONECUT1	0.000499076	0.000717184	-0.430639475	0.430639475	M1	Male	trans
cg13172076_ATP6AP2	0.000499076	0.000717184	-0.818713582	0.818713582	M1	Male	trans
cg21351830_RNU6-1099P	0.000499077	0.000717184	-0.886152665	0.886152665	M1	Male	trans
cg14354282_ENSG00000229502	0.000499078	0.000717184	-0.864055616	0.864055616	M1	Male	trans
cg03151529_LCE1D	0.000499078	0.000717184	0.329357191	0.329357191	M1	Male	trans
cg10261864_ENSG00000223589	0.000499079	0.000717184	0.567749315	0.567749315	M1	Male	trans
cg16422816_APOBEC1	0.000499079	0.000717184	-0.565191633	0.565191633	M1	Male	trans
cg03179052_ZCCHC17	0.00049908	0.000717184	-0.955211934	0.955211934	M1	Male	trans
cg19285799_ANXA7	0.000499083	0.000717184	0.782477481	0.782477481	M1	Male	trans
cg15201168_KRT8P13	0.000499084	0.000717184	-0.702549359	0.702549359	M1	Male	trans
cg13014295_CFAP47	0.000499085	0.000717184	0.51578996	0.51578996	M1	Male	trans
cg25159207_WFDC6	0.000499087	0.000717184	-0.671632199	0.671632199	M1	Male	trans
cg05005609_RPSAP37	0.000499089	0.000717184	0.560756522	0.560756522	M1	Male	trans
cg17051704_TMEM123	0.00049909	0.000717184	0.545555446	0.545555446	M1	Male	trans
cg01342225_HIF3A	0.000499091	0.000717184	-0.51633564	0.51633564	M1	Male	trans
cg16425032_BPIFB6	0.000499091	0.000717184	-0.603628741	0.603628741	M1	Male	trans
cg12852285_SEPTIN10	0.000499093	0.000717184	-0.464826689	0.464826689	M1	Male	trans
cg17106653_GPR52	0.000499093	0.000717184	0.717956252	0.717956252	M1	Male	trans
cg17729836_DUOXA2	0.000499094	0.000717184	-0.456160284	0.456160284	M1	Male	trans
cg04924345_RN7SL40P	0.000499097	0.000717184	-0.446902813	0.446902813	M1	Male	trans
cg11237310_PGGT1BP2	0.000499098	0.000717184	-0.720747763	0.720747763	M1	Male	trans
cg20750932_NDOR1	0.000499099	0.000717184	-0.525209184	0.525209184	M1	Male	trans
cg14790638_ALPI	0.000499099	0.000717184	-0.408511974	0.408511974	M1	Male	trans
cg12914151_RNU4-41P	0.000499099	0.000717184	-0.429609907	0.429609907	M1	Male	trans
cg12914151_CALM1P1	0.000499099	0.000717184	-0.755925807	0.755925807	M1	Male	trans
cg12914151_AIMP1P2	0.000499099	0.000717184	-0.340097881	0.340097881	M1	Male	trans
cg12914151_RPL23AP48	0.000499099	0.000717184	-0.259131395	0.259131395	M1	Male	trans
cg12914151_RNU6-1084P	0.000499099	0.000717184	-0.437525051	0.437525051	M1	Male	trans
cg12914151_GPR158-AS1	0.000499099	0.000717184	-0.340097881	0.340097881	M1	Male	trans
cg12914151_ENSG00000226534	0.000499099	0.000717184	-0.437525051	0.437525051	M1	Male	trans
cg12914151_ENSG00000233516	0.000499099	0.000717184	-0.714773301	0.714773301	M1	Male	trans
cg12914151_ENSG00000238282	0.000499099	0.000717184	-1.065077067	1.065077067	M1	Male	trans
cg12914151_ENSG00000240355	0.000499099	0.000717184	-1.065077067	1.065077067	M1	Male	trans
cg12914151_RNU2-9P	0.000499099	0.000717184	-0.619528757	0.619528757	M1	Male	trans
cg12914151_TAAR2	0.000499099	0.000717184	-0.477734558	0.477734558	M1	Male	trans
cg12914151_PLA2G12AP2	0.000499099	0.000717184	-0.4732594	0.4732594	M1	Male	trans
cg12914151_POTEC	0.000499099	0.000717184	-0.173079696	0.173079696	M1	Male	trans
cg12914151_EEF1A1P1	0.000499099	0.000717184	-0.322657364	0.322657364	M1	Male	trans
cg12914151_ISX	0.000499099	0.000717184	-0.381948647	0.381948647	M1	Male	trans
cg12914151_SPANXC	0.000499099	0.000717184	-0.471886499	0.471886499	M1	Male	trans
cg12914151_ENSG00000218173	0.000499099	0.000717184	-0.247353177	0.247353177	M1	Male	trans
cg12914151_ENSG00000228968	0.000499099	0.000717184	-0.576990951	0.576990951	M1	Male	trans
cg12914151_ENSG00000230153	0.000499099	0.000717184	-0.477734558	0.477734558	M1	Male	trans
cg12914151_SNORD18	0.000499099	0.000717184	-0.934300762	0.934300762	M1	Male	trans
cg12914151_RN7SL294P	0.000499099	0.000717184	-0.357386651	0.357386651	M1	Male	trans
cg12914151_RNU6-336P	0.000499099	0.000717184	-0.755928155	0.755928155	M1	Male	trans
cg12914151_MIR1179	0.000499099	0.000717184	-0.211116093	0.211116093	M1	Male	trans
cg12914151_ENSG00000215094	0.000499099	0.000717184	-0.755928155	0.755928155	M1	Male	trans
cg12914151_ENSG00000236536	0.000499099	0.000717184	-0.755928155	0.755928155	M1	Male	trans
cg12914151_MRPL32P1	0.000499099	0.000717184	-0.231887814	0.231887814	M1	Male	trans
cg02644550_HRH4	0.0004991	0.000717184	0.741395349	0.741395349	M1	Male	trans
cg24855134_GPR137C	0.0004991	0.000717184	-0.69912284	0.69912284	M1	Male	trans
cg21890303_COL18A1-AS1	0.000499103	0.000717187	-0.368713041	0.368713041	M1	Male	trans
cg03655023_NAA25	0.000499105	0.000717189	-0.482310237	0.482310237	M1	Male	trans
cg12999267_ENSG00000225632	0.000499106	0.000717189	0.5742318	0.5742318	M1	Male	trans
cg24432376_LINC00375	0.000499108	0.000717192	-0.467764757	0.467764757	M1	Male	trans
cg13844904_AMELY	0.000499109	0.000717192	-0.615459751	0.615459751	M1	Male	trans
cg24052964_LINC01679	0.000499113	0.000717197	-0.381174641	0.381174641	M1	Male	trans
cg02425558_DNAJC12	0.000499115	0.000717197	-0.426120102	0.426120102	M1	Male	trans
cg03655023_CDKL1	0.000499115	0.000717197	-0.438921098	0.438921098	M1	Male	trans
cg17051704_ARRDC2	0.000499116	0.000717197	-0.525008564	0.525008564	M1	Male	trans
cg17790037_WASF1	0.000499116	0.000717197	0.542758327	0.542758327	M1	Male	trans
cg07020979_PRR34-AS1	0.000499116	0.000717197	-0.514888977	0.514888977	M1	Male	trans
cg26881268_PLA2G2A	0.000499117	0.000717197	-0.623940755	0.623940755	M1	Male	trans
cg05920113_HAS3	0.00049912	0.000717201	0.542854219	0.542854219	M1	Male	trans
cg09480417_SCARNA7	0.00049912	0.000717201	-0.695214267	0.695214267	M1	Male	trans
cg13237021_RIMBP2	0.000499123	0.000717204	-0.793081233	0.793081233	M1	Male	trans
cg17707870_RCSD1	0.000499125	0.000717205	0.492958462	0.492958462	M1	Male	trans
cg20102246_GPR6	0.000499128	0.000717209	0.299109591	0.299109591	M1	Male	trans
cg19073209_SOWAHA	0.000499129	0.000717209	-0.355057732	0.355057732	M1	Male	trans
cg23808928_SNORD34	0.00049913	0.00071721	-0.763271419	0.763271419	M1	Male	trans
cg11139108_ENSG00000229224	0.000499132	0.000717212	-0.739836544	0.739836544	M1	Male	trans
cg26898336_LINC01679	0.000499134	0.000717214	-0.5918903	0.5918903	M1	Male	trans
cg14409406_MBD4	0.000499134	0.000717214	-0.554544831	0.554544831	M1	Male	trans
cg02294123_PRTN3	0.000499136	0.000717216	-0.601179398	0.601179398	M1	Male	trans
cg02492704_IGKV1D-17	0.000499138	0.000717217	-0.604254483	0.604254483	M1	Male	trans
cg19609438_ATP6V1E1P1	0.00049914	0.00071722	-0.684906917	0.684906917	M1	Male	trans
cg25628325_NISCH	0.000499145	0.000717226	0.537897886	0.537897886	M1	Male	trans
cg24968733_S100G	0.000499146	0.000717226	-0.538333211	0.538333211	M1	Male	trans
cg13849253_H2AC9P	0.000499146	0.000717226	0.281328778	0.281328778	M1	Male	trans
cg10668982_KRT18P27	0.00049915	0.00071723	-0.931766998	0.931766998	M1	Male	trans
cg06103928_ARSFP1	0.000499151	0.000717231	-1.47529337	1.47529337	M1	Male	trans
cg12067202_COL6A4P2	0.000499153	0.000717232	0.463722171	0.463722171	M1	Male	trans
cg11056334_RTRAF	0.000499153	0.000717232	-0.325676834	0.325676834	M1	Male	trans
cg12885203_LZTS2	0.000499155	0.000717233	0.550228617	0.550228617	M1	Male	trans
cg07410464_SNX18P13	0.000499158	0.000717237	-0.498478989	0.498478989	M1	Male	trans
cg18205030_S1PR1	0.000499161	0.00071724	-1.108159707	1.108159707	M1	Male	trans
cg05116002_MTCO3P12	0.000499162	0.000717241	-0.139011098	0.139011098	M1	Male	trans
cg08776711_RPL32P17	0.000499164	0.000717243	-0.275730109	0.275730109	M1	Male	trans
cg07419788_RNU6-82P	0.000499166	0.000717244	-0.386642993	0.386642993	M1	Male	trans
cg07264993_TLK2	0.000499166	0.000717244	-0.389996928	0.389996928	M1	Male	trans
cg03129394_RPL14P6	0.000499166	0.000717244	-0.507151063	0.507151063	M1	Male	trans
cg14867071_PDPR	0.000499168	0.000717245	0.494638421	0.494638421	M1	Male	trans
cg16596598_RPL31P11	0.000499168	0.000717245	-0.28447916	0.28447916	M1	Male	trans
cg00826520_ELFN1-AS1	0.00049917	0.000717246	-1.05564088	1.05564088	M1	Male	trans
cg01800262_LINC01687	0.000499171	0.000717246	-0.75620212	0.75620212	M1	Male	trans
cg10321973_HNRNPFP1	0.000499171	0.000717246	0.463168335	0.463168335	M1	Male	trans
cg11341144_ZNF503-AS1	0.000499172	0.000717247	-0.534676123	0.534676123	M1	Male	trans
cg16853842_OR1E2	0.000499173	0.000717248	-0.56894224	0.56894224	M1	Male	trans
cg23128584_OSBPL7	0.000499174	0.000717248	-0.446232749	0.446232749	M1	Male	trans
cg24092000_APPL2	0.000499175	0.000717248	-0.517244247	0.517244247	M1	Male	trans
cg23691223_KCNQ4	0.000499177	0.000717249	0.653594566	0.653594566	M1	Male	trans
cg03286510_ID1	0.000499178	0.000717249	0.644415646	0.644415646	M1	Male	trans
cg14594743_COX6B1P1	0.000499178	0.000717249	-0.736506706	0.736506706	M1	Male	trans
cg24267017_ENSG00000226991	0.000499178	0.000717249	-0.691465578	0.691465578	M1	Male	trans
cg07223926_PSCA	0.00049918	0.000717252	-0.516437233	0.516437233	M1	Male	trans
cg12163800_TAB2	0.000499182	0.000717253	-2.361200968	2.361200968	M1	Male	trans
cg25570278_MED15P4	0.000499183	0.000717253	0.429201644	0.429201644	M1	Male	trans
cg05385299_CRAT	0.000499183	0.000717253	0.374616222	0.374616222	M1	Male	trans
cg25938960_ZNF888	0.000499186	0.000717255	-0.725890812	0.725890812	M1	Male	trans
cg25943096_CCL1	0.000499187	0.000717256	0.470383551	0.470383551	M1	Male	trans
cg07681935_ENSG00000239991	0.000499189	0.000717257	0.69871314	0.69871314	M1	Male	trans
cg17420028_ENSG00000234425	0.000499189	0.000717257	-0.451411116	0.451411116	M1	Male	trans
cg18554492_RNU6-517P	0.000499192	0.000717261	0.46846385	0.46846385	M1	Male	trans
cg24711324_ALKBH8	0.000499193	0.000717261	-0.538110374	0.538110374	M1	Male	trans
cg01520297_ZNF534	0.000499194	0.000717261	-0.46727893	0.46727893	M1	Male	trans
cg08844365_ENSG00000227279	0.000499194	0.000717261	-0.809123026	0.809123026	M1	Male	trans
cg03179052_TBC1D19	0.000499197	0.000717262	-1.038544173	1.038544173	M1	Male	trans
cg08055409_RNA5SP46	0.000499197	0.000717262	-0.706835506	0.706835506	M1	Male	trans
cg18339359_RN7SL638P	0.000499198	0.000717262	-0.903367852	0.903367852	M1	Male	trans
cg16873130_CT47A12	0.000499198	0.000717262	-0.494024054	0.494024054	M1	Male	trans
cg02639080_CCL17	0.000499205	0.000717272	-0.591753621	0.591753621	M1	Male	trans
cg04701817_ENSG00000235319	0.000499206	0.000717272	0.506827977	0.506827977	M1	Male	trans
cg11924452_RNU6-986P	0.000499207	0.000717272	-0.463565549	0.463565549	M1	Male	trans
cg09676554_NFAM1	0.000499208	0.000717272	-0.393220988	0.393220988	M1	Male	trans
cg13688889_CD9	0.000499209	0.000717272	0.664470046	0.664470046	M1	Male	trans
cg09483607_HLTF	0.000499209	0.000717272	-0.553318296	0.553318296	M1	Male	trans
cg14613235_RPL23AP12	0.000499209	0.000717272	0.592925174	0.592925174	M1	Male	trans
cg09518226_SNORA15B-1	0.000499212	0.000717274	0.469468306	0.469468306	M1	Male	trans
cg14267705_MEOX1	0.000499213	0.000717274	-0.558153558	0.558153558	M1	Male	trans
cg09809224_RPL21P8	0.000499213	0.000717274	-0.373530939	0.373530939	M1	Male	trans
cg03480243_NDRG3	0.000499216	0.000717277	-0.461665381	0.461665381	M1	Male	trans
cg01210264_ENSG00000228401	0.000499216	0.000717277	-1.751016066	1.751016066	M1	Male	trans
cg21979972_DLEC1P1	0.000499216	0.000717277	0.497473846	0.497473846	M1	Male	trans
cg01018054_ITPKA	0.000499218	0.000717278	0.660732746	0.660732746	M1	Male	trans
cg23203918_GBP2	0.000499224	0.000717286	-0.42586964	0.42586964	M1	Male	trans
cg08176762_CD79A	0.000499225	0.000717286	-0.575512529	0.575512529	M1	Male	trans
cg09103291_RPS15P9	0.000499225	0.000717286	-1.146834772	1.146834772	M1	Male	trans
cg14426682_HLA-DPA3	0.000499226	0.000717286	-0.517651087	0.517651087	M1	Male	trans
cg11056334_ZDHHC4	0.000499228	0.000717288	-0.306079058	0.306079058	M1	Male	trans
cg05324349_ENSG00000225102	0.000499229	0.000717288	-0.740988074	0.740988074	M1	Male	trans
cg18791391_GGTLC1	0.000499231	0.000717288	0.966262699	0.966262699	M1	Male	trans
cg02522311_ENSG00000224555	0.000499231	0.000717288	2.730372153	2.730372153	M1	Male	trans
cg23006147_CKMT1B	0.000499231	0.000717288	-0.411015619	0.411015619	M1	Male	trans
cg13370121_MIR95	0.000499231	0.000717288	-0.518184602	0.518184602	M1	Male	trans
cg15998629_ARHGAP42P2	0.000499232	0.000717288	-0.316864295	0.316864295	M1	Male	trans
cg00223767_MTND2P12	0.000499234	0.00071729	-0.539773207	0.539773207	M1	Male	trans
cg13172076_HSPH1	0.000499234	0.00071729	-0.878529206	0.878529206	M1	Male	trans
cg05847731_ENSG00000227950	0.000499238	0.000717295	-1.888620482	1.888620482	M1	Male	trans
cg25655084_AQP4	0.000499243	0.0007173	-0.549966071	0.549966071	M1	Male	trans
cg27501748_LINC01206	0.000499244	0.0007173	-0.584576589	0.584576589	M1	Male	trans
cg16064295_NADK2	0.000499245	0.000717301	-0.654433098	0.654433098	M1	Male	trans
cg17627654_MIR3074	0.000499246	0.000717302	0.386341385	0.386341385	M1	Male	trans
cg11086960_PAFAH1B1	0.000499248	0.000717304	-0.649741815	0.649741815	M1	Male	trans
cg11086960_MIS18BP1	0.00049925	0.000717304	-0.619848353	0.619848353	M1	Male	trans
cg26980789_HMGN2P3	0.000499252	0.000717304	-0.45080534	0.45080534	M1	Male	trans
cg09410045_MAPK7	0.000499253	0.000717304	-0.546435962	0.546435962	M1	Male	trans
cg22443510_RBMXP5	0.000499253	0.000717304	0.658414683	0.658414683	M1	Male	trans
cg19761502_ENSG00000237220	0.000499254	0.000717304	0.509464584	0.509464584	M1	Male	trans
cg25050566_ENSG00000238139	0.000499254	0.000717304	-0.485069512	0.485069512	M1	Male	trans
cg04866029_ADGRB3	0.000499255	0.000717304	-0.497720808	0.497720808	M1	Male	trans
cg22027573_APLN	0.000499255	0.000717304	-0.688250035	0.688250035	M1	Male	trans
cg16691251_LIF	0.000499255	0.000717304	0.55004047	0.55004047	M1	Male	trans
cg15335251_LINC02037	0.000499255	0.000717304	-0.282768558	0.282768558	M1	Male	trans
cg15335251_OR2T7	0.000499255	0.000717304	-0.108684354	0.108684354	M1	Male	trans
cg05097165_ENSG00000229646	0.000499256	0.000717304	-0.756383255	0.756383255	M1	Male	trans
cg06752779_ALDH7A1P2	0.000499261	0.00071731	-0.497876462	0.497876462	M1	Male	trans
cg19483581_SIGLEC6	0.000499262	0.000717311	-0.421014252	0.421014252	M1	Male	trans
cg15712577_LINC01518	0.000499263	0.000717311	-0.379858711	0.379858711	M1	Male	trans
cg13398470_TERF1P7	0.000499264	0.000717311	0.701907535	0.701907535	M1	Male	trans
cg05162456_USP17L3	0.00049927	0.000717311	-0.329073981	0.329073981	M1	Male	trans
cg11189272_DNAJC5	0.00049927	0.000717311	0.374818488	0.374818488	M1	Male	trans
cg05012981_ENSG00000237875	0.000499272	0.000717311	-0.614718599	0.614718599	M1	Male	trans
cg16810969_OLFM2	0.000499272	0.000717311	-0.542234168	0.542234168	M1	Male	trans
cg18481670_CEACAM1	0.000499273	0.000717311	0.646972479	0.646972479	M1	Male	trans
cg25774020_KRTAP10-11	0.000499273	0.000717311	-0.510071121	0.510071121	M1	Male	trans
cg22237859_RNU6-270P	0.000499274	0.000717311	-0.339972569	0.339972569	M1	Male	trans
cg22237859_GAPDHP28	0.000499274	0.000717311	-0.293063183	0.293063183	M1	Male	trans
cg22237859_TBX22	0.000499274	0.000717311	-0.440878266	0.440878266	M1	Male	trans
cg22237859_LINC01874	0.000499274	0.000717311	-0.757945979	0.757945979	M1	Male	trans
cg22237859_RNA5SP89	0.000499274	0.000717311	-0.757945979	0.757945979	M1	Male	trans
cg22237859_SNORD32B	0.000499274	0.000717311	-0.757945979	0.757945979	M1	Male	trans
cg22237859_ENSG00000225451	0.000499274	0.000717311	-0.757945979	0.757945979	M1	Male	trans
cg22237859_ENSG00000227514	0.000499274	0.000717311	-0.757945979	0.757945979	M1	Male	trans
cg22237859_ENSG00000233415	0.000499274	0.000717311	-0.508657605	0.508657605	M1	Male	trans
cg22237859_ENSG00000238117	0.000499274	0.000717311	-0.757945979	0.757945979	M1	Male	trans
cg22237859_RNA5SP120	0.000499274	0.000717311	-0.42481241	0.42481241	M1	Male	trans
cg22237859_PNMA6E	0.000499274	0.000717311	-0.622716165	0.622716165	M1	Male	trans
cg07131604_PCDHAC2	0.000499275	0.000717311	0.816764986	0.816764986	M1	Male	trans
cg14019746_KCNJ6-AS1	0.000499276	0.000717312	0.410270695	0.410270695	M1	Male	trans
cg07967644_ENSG00000233342	0.000499279	0.000717314	0.70808932	0.70808932	M1	Male	trans
cg16813459_RPL17P40	0.000499282	0.000717319	-0.588565951	0.588565951	M1	Male	trans
cg01391898_PGAM1P7	0.000499283	0.000717319	0.396370774	0.396370774	M1	Male	trans
cg11384607_CPA4	0.000499285	0.00071732	-0.295290453	0.295290453	M1	Male	trans
cg20695805_VPS26AP1	0.000499286	0.000717321	0.476407609	0.476407609	M1	Male	trans
cg10905736_CIR1P3	0.000499287	0.000717322	-0.508968348	0.508968348	M1	Male	trans
cg09483607_ZRANB1	0.000499288	0.000717322	-0.493999479	0.493999479	M1	Male	trans
cg03799335_RNA5SP378	0.000499289	0.000717322	-0.599438457	0.599438457	M1	Male	trans
cg17044191_WASHC1	0.000499289	0.000717322	0.72552378	0.72552378	M1	Male	trans
cg01707391_SV2A	0.000499291	0.000717324	-0.728106237	0.728106237	M1	Male	trans
cg22548845_ZNRF3-AS1	0.000499293	0.000717326	-0.592037694	0.592037694	M1	Male	trans
cg14171621_CASP5	0.000499295	0.000717328	-0.319966772	0.319966772	M1	Male	trans
cg16413428_TXNDC16	0.000499297	0.00071733	-0.706419641	0.706419641	M1	Male	trans
cg24118983_ZNF98	0.000499298	0.00071733	-0.421832624	0.421832624	M1	Male	trans
cg08124553_DNM2	0.000499299	0.000717331	0.556577034	0.556577034	M1	Male	trans
cg05689028_C19orf67	0.0004993	0.000717331	-0.641447884	0.641447884	M1	Male	trans
cg14454721_ENSG00000212517	0.0004993	0.000717331	0.484549597	0.484549597	M1	Male	trans
cg19353052_LINC01551	0.000499305	0.000717337	-0.336762438	0.336762438	M1	Male	trans
cg17233160_PABPC3	0.000499306	0.000717337	-0.694153395	0.694153395	M1	Male	trans
cg06578832_RTP3	0.000499311	0.000717343	-0.393114764	0.393114764	M1	Male	trans
cg26106590_HMGN1P20	0.000499313	0.000717344	-0.812545367	0.812545367	M1	Male	trans
cg26106590_RPL36AP51	0.000499313	0.000717344	-0.542157033	0.542157033	M1	Male	trans
cg09311594_C22orf42	0.000499313	0.000717344	-1.183480492	1.183480492	M1	Male	trans
cg21711368_RPS7	0.000499315	0.000717345	0.678398606	0.678398606	M1	Male	trans
cg03655023_ARL6IP1	0.000499315	0.000717345	-0.490525375	0.490525375	M1	Male	trans
cg11002721_CXCL5	0.000499316	0.000717345	-0.422268182	0.422268182	M1	Male	trans
cg09483607_CEP57L1	0.000499317	0.000717346	-0.590972199	0.590972199	M1	Male	trans
cg19675272_GRHL3	0.000499319	0.000717347	0.559426999	0.559426999	M1	Male	trans
cg24003508_RN7SL263P	0.000499319	0.000717347	0.491314697	0.491314697	M1	Male	trans
cg06471872_RNA5SP502	0.000499322	0.000717351	-0.475692202	0.475692202	M1	Male	trans
cg13031190_ENSG00000233870	0.000499323	0.000717351	-0.783530148	0.783530148	M1	Male	trans
cg12934884_CNIH3-AS1	0.000499324	0.000717352	0.936988495	0.936988495	M1	Male	trans
cg13373944_RNU6-137P	0.000499325	0.000717353	-0.686466225	0.686466225	M1	Male	trans
cg09150550_ZDHHC12	0.000499327	0.000717354	-0.450571694	0.450571694	M1	Male	trans
cg22451117_RNU6-1011P	0.000499327	0.000717354	-0.379246107	0.379246107	M1	Male	trans
cg00893657_OLFM3	0.000499329	0.000717355	-0.326129413	0.326129413	M1	Male	trans
cg20540806_ADGRG4	0.000499336	0.000717363	2.730375301	2.730375301	M1	Male	trans
cg20540806_NIPA2P2	0.000499336	0.000717363	3.00806328	3.00806328	M1	Male	trans
cg17714581_OR51B8P	0.000499336	0.000717363	-0.402640259	0.402640259	M1	Male	trans
cg22036614_CSAG1	0.000499338	0.000717363	-0.477133675	0.477133675	M1	Male	trans
cg16999170_ATP6V1B2	0.000499338	0.000717363	-0.675480489	0.675480489	M1	Male	trans
cg07492518_PDCL3P1	0.00049934	0.000717366	0.464966317	0.464966317	M1	Male	trans
cg02432981_DOC2GP	0.000499341	0.000717366	-0.713379421	0.713379421	M1	Male	trans
cg03961510_DEFB134	0.000499345	0.000717371	-0.732849492	0.732849492	M1	Male	trans
cg11751117_CLCN1	0.000499347	0.000717372	-0.39562636	0.39562636	M1	Male	trans
cg23848156_ENSG00000231902	0.000499349	0.000717372	-0.336908514	0.336908514	M1	Male	trans
cg20694425_LINC01679	0.000499349	0.000717372	-0.378333293	0.378333293	M1	Male	trans
cg27459981_LYRM1	0.00049935	0.000717372	0.479897727	0.479897727	M1	Male	trans
cg16999170_LGR4	0.00049935	0.000717372	-0.776545201	0.776545201	M1	Male	trans
cg02147041_CYP4A22-AS1	0.000499351	0.000717372	-0.53748409	0.53748409	M1	Male	trans
cg03555371_ENSG00000226058	0.000499352	0.000717372	-0.713241751	0.713241751	M1	Male	trans
cg27558387_CCDC148	0.000499352	0.000717372	-0.558596214	0.558596214	M1	Male	trans
cg04527761_REN	0.000499353	0.000717372	0.462425346	0.462425346	M1	Male	trans
cg21777436_ENSG00000232680	0.000499354	0.000717372	-0.448921265	0.448921265	M1	Male	trans
cg11171466_ZNF829	0.000499354	0.000717372	-0.572242072	0.572242072	M1	Male	trans
cg10039163_RNU6-157P	0.000499355	0.000717372	-0.521693779	0.521693779	M1	Male	trans
cg23070738_NECTIN3-AS1	0.000499355	0.000717372	-0.787271858	0.787271858	M1	Male	trans
cg09495418_RNA5SP346	0.000499355	0.000717372	0.475151127	0.475151127	M1	Male	trans
cg14203970_LDHAP7	0.000499355	0.000717372	-1.074173124	1.074173124	M1	Male	trans
cg16328999_RTRAFP2	0.000499356	0.000717372	-0.79932296	0.79932296	M1	Male	trans
cg13044693_DYNLT5	0.000499358	0.000717374	0.68343348	0.68343348	M1	Male	trans
cg21941354_FAT2	0.00049936	0.000717376	0.345836146	0.345836146	M1	Male	trans
cg02129159_LEF1-AS1	0.000499361	0.000717376	-0.63258671	0.63258671	M1	Male	trans
cg07569336_H2AC6	0.000499361	0.000717376	-0.381443194	0.381443194	M1	Male	trans
cg09055992_MPP6	0.000499362	0.000717377	-0.442378101	0.442378101	M1	Male	trans
cg17283752_HOMER2	0.000499364	0.000717379	0.595716929	0.595716929	M1	Male	trans
cg07808037_ENSG00000231024	0.000499365	0.000717379	-0.739138987	0.739138987	M1	Male	trans
cg22006392_MIR361	0.000499366	0.000717379	-0.446981285	0.446981285	M1	Male	trans
cg12693404_CNNM1	0.000499366	0.000717379	0.401020181	0.401020181	M1	Male	trans
cg22871801_DHX37	0.000499367	0.000717379	0.554944786	0.554944786	M1	Male	trans
cg19148440_ENSG00000238166	0.000499368	0.00071738	0.464602027	0.464602027	M1	Male	trans
cg21247923_H2BW3P	0.000499371	0.000717383	0.516865193	0.516865193	M1	Male	trans
cg16064295_C16orf72	0.000499372	0.000717384	-0.639083827	0.639083827	M1	Male	trans
cg09324359_HMGN2P13	0.000499373	0.000717384	0.820240247	0.820240247	M1	Male	trans
cg11130915_TMPRSS4	0.000499373	0.000717384	0.587234989	0.587234989	M1	Male	trans
cg04310833_ENSG00000218410	0.000499375	0.000717384	-1.001155384	1.001155384	M1	Male	trans
cg13203982_RNA5SP256	0.000499375	0.000717384	-0.674233588	0.674233588	M1	Male	trans
cg27208514_SMG1P5	0.000499375	0.000717384	-0.322992612	0.322992612	M1	Male	trans
cg07397185_ENSG00000229505	0.000499377	0.000717385	-0.559443502	0.559443502	M1	Male	trans
cg12438392_ENSG00000224881	0.000499379	0.000717387	0.903384406	0.903384406	M1	Male	trans
cg15654458_ENSG00000225807	0.000499379	0.000717387	-0.657424815	0.657424815	M1	Male	trans
cg07812548_ENSG00000243008	0.000499381	0.000717388	-0.544802653	0.544802653	M1	Male	trans
cg12724384_DLX6-AS1	0.000499383	0.00071739	-0.44952748	0.44952748	M1	Male	trans
cg07362060_RNU6-553P	0.000499384	0.00071739	0.662337197	0.662337197	M1	Male	trans
cg04152562_PLA2G7	0.000499384	0.00071739	-0.28479638	0.28479638	M1	Male	trans
cg18112917_VN1R37P	0.000499389	0.000717397	-0.445911842	0.445911842	M1	Male	trans
cg10023652_MIR661	0.00049939	0.000717397	-0.49848443	0.49848443	M1	Male	trans
cg10430029_ENSG00000232599	0.000499392	0.000717399	-0.448759061	0.448759061	M1	Male	trans
cg04549802_TNFRSF10C	0.000499393	0.000717399	-0.305682327	0.305682327	M1	Male	trans
cg18311413_PSRC1	0.000499397	0.000717404	0.702673676	0.702673676	M1	Male	trans
cg15735438_AKAP8P1	0.000499398	0.000717405	-0.465368	0.465368	M1	Male	trans
cg09189551_AMY2B	0.000499402	0.00071741	-0.807870387	0.807870387	M1	Male	trans
cg07615839_GYPA	0.000499403	0.00071741	0.513906475	0.513906475	M1	Male	trans
cg24855134_THNSL1	0.000499405	0.000717412	-0.766367261	0.766367261	M1	Male	trans
cg00338685_NANOGP9	0.000499406	0.000717413	1.177536597	1.177536597	M1	Male	trans
cg16339745_GLIS3	0.000499408	0.000717415	-0.491676233	0.491676233	M1	Male	trans
cg19931102_OTUD7A	0.000499415	0.000717424	-0.369134305	0.369134305	M1	Male	trans
cg15630394_ADAM22	0.00049942	0.000717429	-0.57052836	0.57052836	M1	Male	trans
cg22006392_RN7SL187P	0.00049942	0.000717429	-0.576776086	0.576776086	M1	Male	trans
cg09942220_HLA-C	0.00049942	0.000717429	0.731829324	0.731829324	M1	Male	trans
cg00333678_MUC21	0.000499424	0.000717432	0.850791772	0.850791772	M1	Male	trans
cg27449644_RNU6-1000P	0.000499424	0.000717432	-0.887266759	0.887266759	M1	Male	trans
cg26189037_SNAI1	0.000499425	0.000717432	-0.358106595	0.358106595	M1	Male	trans
cg11425656_ENSG00000232240	0.000499425	0.000717432	-0.487748729	0.487748729	M1	Male	trans
cg09817248_RNU6-1035P	0.000499426	0.000717432	2.318303538	2.318303538	M1	Male	trans
cg11824316_LRRC37A4P	0.000499427	0.000717433	-0.826318974	0.826318974	M1	Male	trans
cg16315980_ATP6V1G3	0.000499428	0.000717433	-0.614012073	0.614012073	M1	Male	trans
cg14409406_NPTN	0.000499431	0.000717438	-0.534661158	0.534661158	M1	Male	trans
cg24855521_RPL26P19	0.000499435	0.00071744	0.50547089	0.50547089	M1	Male	trans
cg16340410_RN7SL263P	0.000499435	0.00071744	-0.403158781	0.403158781	M1	Male	trans
cg09001591_H2BS1	0.000499435	0.00071744	-0.863882603	0.863882603	M1	Male	trans
cg05162456_CYGB	0.000499437	0.00071744	-0.387338315	0.387338315	M1	Male	trans
cg00218134_Y_RNA	0.000499438	0.00071744	-1.072538911	1.072538911	M1	Male	trans
cg03336167_RTP3	0.000499438	0.00071744	0.58198239	0.58198239	M1	Male	trans
cg11536248_RNU6-501P	0.000499438	0.00071744	0.529363619	0.529363619	M1	Male	trans
cg07615839_ENSG00000229766	0.000499438	0.00071744	-0.421358775	0.421358775	M1	Male	trans
cg07850274_LINC01123	0.000499439	0.000717441	-0.694705598	0.694705598	M1	Male	trans
cg07470104_SST	0.000499441	0.000717441	-0.510593756	0.510593756	M1	Male	trans
cg08725989_ENSG00000235994	0.000499441	0.000717441	-0.752965712	0.752965712	M1	Male	trans
cg09683258_RN7SL105P	0.000499441	0.000717441	0.762789079	0.762789079	M1	Male	trans
cg23032936_DMBT1L1	0.000499445	0.000717446	0.498506818	0.498506818	M1	Male	trans
cg05703000_ENSG00000222031	0.000499449	0.00071745	0.680243587	0.680243587	M1	Male	trans
cg02768760_NCF4-AS1	0.00049945	0.000717451	-0.811454258	0.811454258	M1	Male	trans
cg08321127_CDH23-AS1	0.000499451	0.000717452	-0.659091797	0.659091797	M1	Male	trans
cg23441018_RN7SKP114	0.000499453	0.000717453	0.46956037	0.46956037	M1	Male	trans
cg07331276_PAIP2B	0.000499455	0.000717455	-0.444632818	0.444632818	M1	Male	trans
cg09809224_RNU6-304P	0.000499457	0.000717458	-0.371543734	0.371543734	M1	Male	trans
cg04580768_PDE7B	0.000499458	0.000717458	-0.528996372	0.528996372	M1	Male	trans
cg12852285_SELENOKP2	0.000499459	0.000717458	-0.520514857	0.520514857	M1	Male	trans
cg04553903_ENSG00000232358	0.00049946	0.000717459	-0.513529634	0.513529634	M1	Male	trans
cg15588585_HCN2	0.000499461	0.000717459	0.682106048	0.682106048	M1	Male	trans
cg20426932_ENSG00000236665	0.000499461	0.000717459	0.895849141	0.895849141	M1	Male	trans
cg12421834_ENSG00000236874	0.000499463	0.000717461	0.428605261	0.428605261	M1	Male	trans
cg21905437_ENSG00000237127	0.000499464	0.000717461	0.868928896	0.868928896	M1	Male	trans
cg00229192_SPRR1A	0.000499464	0.000717461	-0.265877765	0.265877765	M1	Male	trans
cg01230890_MIR620	0.000499472	0.000717471	-0.289637725	0.289637725	M1	Male	trans
cg17847861_ENSG00000227088	0.000499474	0.000717473	0.464272373	0.464272373	M1	Male	trans
cg21890303_RNU6-675P	0.000499476	0.000717475	-0.440309503	0.440309503	M1	Male	trans
cg19128982_MIR203A	0.000499476	0.000717475	0.662146706	0.662146706	M1	Male	trans
cg09889848_HEMGN	0.000499479	0.000717477	0.528140626	0.528140626	M1	Male	trans
cg07850274_EFHC2	0.000499479	0.000717477	-0.60250669	0.60250669	M1	Male	trans
cg17304678_PIEZO2	0.000499481	0.000717479	-0.465277578	0.465277578	M1	Male	trans
cg04077164_SEMG2	0.000499482	0.000717479	-0.50937293	0.50937293	M1	Male	trans
cg21909391_GPR65	0.000499487	0.000717484	-0.264357109	0.264357109	M1	Male	trans
cg06287371_ARSF	0.000499487	0.000717484	-0.383350253	0.383350253	M1	Male	trans
cg25958450_DOCK6	0.000499487	0.000717484	0.511960913	0.511960913	M1	Male	trans
cg25601460_ENSG00000235099	0.000499489	0.000717486	-0.537064548	0.537064548	M1	Male	trans
cg06635478_FMO4	0.00049949	0.000717487	-0.466577506	0.466577506	M1	Male	trans
cg23197837_SRRM3	0.000499493	0.00071749	-0.407270303	0.407270303	M1	Male	trans
cg02340312_LINC01849	0.000499494	0.000717491	-0.637327271	0.637327271	M1	Male	trans
cg11216917_PDE4DIPP6	0.000499495	0.000717491	0.592047601	0.592047601	M1	Male	trans
cg00270291_PLCH1	0.000499497	0.000717493	0.407322469	0.407322469	M1	Male	trans
cg13398470_ENSG00000229905	0.000499499	0.000717494	0.580730052	0.580730052	M1	Male	trans
cg10023652_ENSG00000223538	0.000499499	0.000717494	0.626487665	0.626487665	M1	Male	trans
cg02671217_UBE2G1	0.000499503	0.000717499	-0.511143949	0.511143949	M1	Male	trans
cg04296930_C8orf82	0.000499504	0.000717499	-0.412488965	0.412488965	M1	Male	trans
cg17971017_KRT28	0.000499507	0.000717501	0.450614862	0.450614862	M1	Male	trans
cg00270291_DHRS4-AS1	0.000499513	0.000717508	0.39150877	0.39150877	M1	Male	trans
cg11459852_ENSG00000236796	0.000499513	0.000717508	0.450577448	0.450577448	M1	Male	trans
cg07096305_PEX11B	0.000499513	0.000717508	0.48059664	0.48059664	M1	Male	trans
cg16810343_MIR135B	0.000499514	0.000717509	0.802922336	0.802922336	M1	Male	trans
cg07679492_MYLK-AS1	0.000499517	0.000717512	0.610353895	0.610353895	M1	Male	trans
cg22770916_RPL21P18	0.000499518	0.000717512	-0.657795571	0.657795571	M1	Male	trans
cg25580405_LINC01743	0.000499518	0.000717512	-0.56150476	0.56150476	M1	Male	trans
cg17415826_LHX5	0.00049952	0.000717514	-0.806645806	0.806645806	M1	Male	trans
cg21144161_MIR217HG	0.000499521	0.000717515	-0.706835721	0.706835721	M1	Male	trans
cg08995547_ENSG00000227706	0.000499522	0.000717515	0.576609276	0.576609276	M1	Male	trans
cg26946042_POU6F2	0.000499523	0.000717515	1.028887263	1.028887263	M1	Male	trans
cg03479209_FLG	0.000499528	0.000717521	0.3993097	0.3993097	M1	Male	trans
cg27204205_CCDC178	0.000499531	0.000717525	-1.016763205	1.016763205	M1	Male	trans
cg02775897_TRY2P	0.000499532	0.000717526	0.472456322	0.472456322	M1	Male	trans
cg22052629_NSUN2	0.000499534	0.000717527	-0.473653505	0.473653505	M1	Male	trans
cg08779982_ICAM1	0.000499536	0.000717528	0.648166263	0.648166263	M1	Male	trans
cg07330196_PMS2	0.000499536	0.000717528	-0.661470489	0.661470489	M1	Male	trans
cg25859670_FBXO43	0.000499537	0.000717528	-0.547078654	0.547078654	M1	Male	trans
cg22052629_ERC1	0.000499537	0.000717528	-0.508683573	0.508683573	M1	Male	trans
cg04479876_C11orf1	0.000499538	0.000717528	0.498943003	0.498943003	M1	Male	trans
cg15901999_DUOXA2	0.000499539	0.000717529	-0.451724034	0.451724034	M1	Male	trans
cg04580768_SLC35C1	0.000499542	0.000717532	0.498613878	0.498613878	M1	Male	trans
cg12046882_RPS29P3	0.000499545	0.000717536	0.670301318	0.670301318	M1	Male	trans
cg11067224_HSD11B1L	0.000499546	0.000717537	-0.375289112	0.375289112	M1	Male	trans
cg16438182_ADGRV1	0.000499548	0.000717538	-0.545505335	0.545505335	M1	Male	trans
cg10906971_TFCP2L1	0.000499548	0.000717538	-0.592402637	0.592402637	M1	Male	trans
cg02606480_Y_RNA	0.00049955	0.00071754	-0.40649691	0.40649691	M1	Male	trans
cg08825286_RPL23AP30	0.000499551	0.00071754	-0.572901139	0.572901139	M1	Male	trans
cg16337165_RN7SL263P	0.000499551	0.00071754	0.499627604	0.499627604	M1	Male	trans
cg11086960_MOB1A	0.000499552	0.00071754	-0.649343689	0.649343689	M1	Male	trans
cg20802509_GALR1	0.000499552	0.00071754	-0.377367859	0.377367859	M1	Male	trans
cg21593001_GAGE12F	0.000499554	0.000717541	0.351044552	0.351044552	M1	Male	trans
cg22215815_ENSG00000215838	0.000499555	0.000717541	0.648408162	0.648408162	M1	Male	trans
cg08426938_ZNF614	0.000499555	0.000717541	-0.584144357	0.584144357	M1	Male	trans
cg08129093_NGFR	0.000499556	0.000717541	-0.655460155	0.655460155	M1	Male	trans
cg07448055_RPS19P3	0.00049956	0.000717543	0.748637579	0.748637579	M1	Male	trans
cg23404528_RNU6-906P	0.00049956	0.000717543	0.452906997	0.452906997	M1	Male	trans
cg00270291_FCF1	0.000499561	0.000717543	0.414569513	0.414569513	M1	Male	trans
cg01354090_WDR88	0.000499561	0.000717543	0.309085278	0.309085278	M1	Male	trans
cg11047442_ACTN4P2	0.000499562	0.000717543	-0.574801923	0.574801923	M1	Male	trans
cg11047442_PPIAP62	0.000499562	0.000717543	-0.291448205	0.291448205	M1	Male	trans
cg11047442_RDH8	0.000499562	0.000717543	-0.30791175	0.30791175	M1	Male	trans
cg20799095_LRP5L	0.000499564	0.000717545	-0.545358596	0.545358596	M1	Male	trans
cg19092914_UBTFL5	0.000499564	0.000717545	-0.536603856	0.536603856	M1	Male	trans
cg00442570_ENSG00000228664	0.000499565	0.000717546	-0.66126161	0.66126161	M1	Male	trans
cg16071815_USP9YP23	0.000499567	0.000717546	-0.70276987	0.70276987	M1	Male	trans
cg16071815_USP9YP16	0.000499567	0.000717546	-0.70276987	0.70276987	M1	Male	trans
cg04725041_PLEKHM2	0.000499567	0.000717546	0.557575292	0.557575292	M1	Male	trans
cg19776984_RNVU1-33	0.000499568	0.000717546	-0.62262774	0.62262774	M1	Male	trans
cg17180012_MIR141	0.000499569	0.000717547	0.433001308	0.433001308	M1	Male	trans
cg16920882_NDUFS5P5	0.000499573	0.000717551	-0.577893718	0.577893718	M1	Male	trans
cg10039163_HSPE1P26	0.000499574	0.000717551	-0.541000617	0.541000617	M1	Male	trans
cg11501596_TRAPPC9	0.000499574	0.000717551	0.430015181	0.430015181	M1	Male	trans
cg17553854_A4GNT	0.000499574	0.000717551	-0.402646272	0.402646272	M1	Male	trans
cg20221650_RNU2-52P	0.000499575	0.000717551	-0.5060842	0.5060842	M1	Male	trans
cg01354206_PDE1A	0.000499576	0.000717551	-0.484714889	0.484714889	M1	Male	trans
cg08354567_MTND4P31	0.000499577	0.000717551	-0.656785253	0.656785253	M1	Male	trans
cg09774124_YRDCP2	0.000499577	0.000717551	-0.477852785	0.477852785	M1	Male	trans
cg17841227_SBK3	0.000499581	0.000717556	-0.525070743	0.525070743	M1	Male	trans
cg13628022_ADCY3	0.000499583	0.000717558	0.436386045	0.436386045	M1	Male	trans
cg12398261_FLAD1	0.000499585	0.00071756	3.440248826	3.440248826	M1	Male	trans
cg15878616_CKMT1B	0.000499587	0.000717561	-0.42322758	0.42322758	M1	Male	trans
cg02792740_MTFR2	0.000499587	0.000717561	0.384959703	0.384959703	M1	Male	trans
cg22565309_ENSG00000100101	0.000499588	0.000717562	-0.557817013	0.557817013	M1	Male	trans
cg07258408_MIR1915	0.000499591	0.000717565	-0.55276064	0.55276064	M1	Male	trans
cg26025506_TRPV2	0.000499592	0.000717565	0.52413193	0.52413193	M1	Male	trans
cg19460214_ENSG00000231149	0.000499593	0.000717565	0.886439967	0.886439967	M1	Male	trans
cg11878377_SLC35G5	0.000499593	0.000717565	0.665887673	0.665887673	M1	Male	trans
cg07264993_TIAL1	0.000499596	0.000717567	-0.41880216	0.41880216	M1	Male	trans
cg03119028_GAPDHP27	0.000499596	0.000717567	0.267508698	0.267508698	M1	Male	trans
cg20321556_RGCC	0.000499597	0.000717567	1.293050669	1.293050669	M1	Male	trans
cg15489301_IFNA13	0.000499598	0.000717569	0.498403864	0.498403864	M1	Male	trans
cg20491223_ENSG00000235069	0.000499602	0.00071757	0.393451636	0.393451636	M1	Male	trans
cg11218915_FAM224A	0.000499602	0.00071757	-0.330201541	0.330201541	M1	Male	trans
cg23259603_NMNAT1P3	0.000499602	0.00071757	0.954719022	0.954719022	M1	Male	trans
cg23259603_ENSG00000219273	0.000499602	0.00071757	0.577383787	0.577383787	M1	Male	trans
cg20067334_CUBN	0.000499603	0.00071757	0.660961432	0.660961432	M1	Male	trans
cg12140554_PMEL	0.000499603	0.00071757	-0.37060111	0.37060111	M1	Male	trans
cg09435929_ENSG00000161103	0.000499603	0.00071757	0.23935076	0.23935076	M1	Male	trans
cg26509105_TMEM262	0.000499604	0.00071757	0.606154736	0.606154736	M1	Male	trans
cg23151860_LRRC25	0.000499608	0.000717574	-0.356354736	0.356354736	M1	Male	trans
cg07625337_SBK1	0.00049961	0.000717576	-0.82006347	0.82006347	M1	Male	trans
cg04479876_LOH12CR2	0.000499612	0.000717578	0.557845413	0.557845413	M1	Male	trans
cg09889857_LINC01690	0.00049962	0.000717588	0.247646628	0.247646628	M1	Male	trans
cg02639667_ENSG00000217078	0.000499621	0.000717588	0.783369187	0.783369187	M1	Male	trans
cg27371456_RNU4-7P	0.000499621	0.000717588	1.169820492	1.169820492	M1	Male	trans
cg24304928_ACTL11P	0.000499627	0.000717596	-0.734887053	0.734887053	M1	Male	trans
cg12910951_TECTB	0.000499629	0.000717598	0.366708961	0.366708961	M1	Male	trans
cg09272186_KRAS	0.00049963	0.000717598	1.176501004	1.176501004	M1	Male	trans
cg07679492_ABCF3	0.00049963	0.000717598	0.42852213	0.42852213	M1	Male	trans
cg10801331_RBMX2P2	0.000499633	0.000717601	-1.176050134	1.176050134	M1	Male	trans
cg12143131_APCDD1L	0.000499636	0.000717604	0.468383226	0.468383226	M1	Male	trans
cg19362774_IGSF5	0.000499636	0.000717604	-0.468819129	0.468819129	M1	Male	trans
cg17714200_ENSG00000223536	0.000499639	0.000717607	-0.508889879	0.508889879	M1	Male	trans
cg24317585_JUN	0.000499647	0.000717618	0.422017972	0.422017972	M1	Male	trans
cg19124160_ENSG00000223732	0.000499648	0.000717619	0.968950721	0.968950721	M1	Male	trans
cg21616683_ARPP19P2	0.00049965	0.00071762	-1.083647417	1.083647417	M1	Male	trans
cg12149851_ENSG00000228613	0.000499651	0.00071762	-0.519449419	0.519449419	M1	Male	trans
cg06761167_PTGFR	0.000499652	0.000717621	-0.466419055	0.466419055	M1	Male	trans
cg24968733_PKD2L2	0.000499652	0.000717621	-0.549004384	0.549004384	M1	Male	trans
cg05505459_BBIP1	0.000499654	0.000717622	-0.775484079	0.775484079	M1	Male	trans
cg00894361_ENSG00000227189	0.000499656	0.000717622	0.614218811	0.614218811	M1	Male	trans
cg16191174_FMO8P	0.000499656	0.000717622	0.672605821	0.672605821	M1	Male	trans
cg14732488_BIRC3	0.000499656	0.000717622	-0.375968961	0.375968961	M1	Male	trans
cg19234089_KRT82	0.000499657	0.000717622	-1.188192543	1.188192543	M1	Male	trans
cg07850274_ALG8	0.000499658	0.000717622	-0.627446237	0.627446237	M1	Male	trans
cg16936906_ATP6V0A4	0.000499658	0.000717622	-0.861790643	0.861790643	M1	Male	trans
cg24012683_F13B	0.000499658	0.000717622	-0.693149766	0.693149766	M1	Male	trans
cg08426938_SLC25A46	0.000499659	0.000717623	-0.521304872	0.521304872	M1	Male	trans
cg19455396_FUNDC2P4	0.000499659	0.000717623	-0.687640138	0.687640138	M1	Male	trans
cg16156113_NLRP1	0.000499661	0.000717624	-0.28600175	0.28600175	M1	Male	trans
cg15272005_RPS7P12	0.000499662	0.000717625	1.109268574	1.109268574	M1	Male	trans
cg17337668_CD300LG	0.000499664	0.000717627	0.533352728	0.533352728	M1	Male	trans
cg04657146_RNU6-28P	0.000499665	0.000717627	0.511803569	0.511803569	M1	Male	trans
cg22160267_RNU2-72P	0.000499666	0.000717628	0.463884319	0.463884319	M1	Male	trans
cg15433807_CD19	0.000499667	0.000717628	-1.227354902	1.227354902	M1	Male	trans
cg22541572_ENSG00000236366	0.00049967	0.000717631	-0.846241358	0.846241358	M1	Male	trans
cg19010807_SMU1P1	0.000499672	0.000717634	-0.709760645	0.709760645	M1	Male	trans
cg04271445_PKP4-AS1	0.000499674	0.000717634	-0.788380343	0.788380343	M1	Male	trans
cg00066022_LINC02789	0.000499674	0.000717634	-1.050561622	1.050561622	M1	Male	trans
cg19148440_MIR487A	0.000499675	0.000717634	0.850088218	0.850088218	M1	Male	trans
cg13229245_TACC1	0.000499675	0.000717634	0.270798523	0.270798523	M1	Male	trans
cg27456707_HTR3B	0.000499675	0.000717634	0.613417147	0.613417147	M1	Male	trans
cg15048714_SLC29A1	0.000499677	0.000717636	-0.473327701	0.473327701	M1	Male	trans
cg14901243_TRAV25	0.000499678	0.000717636	0.696854186	0.696854186	M1	Male	trans
cg15085564_OR5A2	0.00049968	0.000717638	-0.019035941	0.019035941	M1	Male	trans
cg06745740_ENSG00000228835	0.000499681	0.000717638	0.29679202	0.29679202	M1	Male	trans
cg18093161_ENSG00000240975	0.000499682	0.000717638	-0.236828429	0.236828429	M1	Male	trans
cg13983277_FAM9B	0.000499686	0.000717643	-0.579831291	0.579831291	M1	Male	trans
cg01409776_TBC1D28	0.000499688	0.000717645	-0.657006845	0.657006845	M1	Male	trans
cg17730176_TSSK5P	0.000499689	0.000717646	0.644021236	0.644021236	M1	Male	trans
cg02340312_CDK19	0.00049969	0.000717646	-0.629454598	0.629454598	M1	Male	trans
cg12560896_NPR3	0.000499692	0.000717648	-0.569204906	0.569204906	M1	Male	trans
cg14090535_ENSG00000234918	0.000499693	0.000717649	-0.885181674	0.885181674	M1	Male	trans
cg05201777_CTNNA2	0.000499694	0.000717649	-0.511747087	0.511747087	M1	Male	trans
cg14409406_PPP4R1	0.000499695	0.000717649	-0.525760012	0.525760012	M1	Male	trans
cg07850274_LYST	0.000499697	0.000717649	-0.608419688	0.608419688	M1	Male	trans
cg24855134_ENSG00000243659	0.0004997	0.000717649	-0.621992712	0.621992712	M1	Male	trans
cg24092000_CEP112	0.000499701	0.000717649	-0.578967159	0.578967159	M1	Male	trans
cg27294209_BSCL2	0.000499703	0.000717649	-0.942589099	0.942589099	M1	Male	trans
cg06295676_ANGPTL2	0.000499703	0.000717649	-0.460178212	0.460178212	M1	Male	trans
cg06163789_HBBP1	0.000499705	0.000717649	0.744377381	0.744377381	M1	Male	trans
cg06163789_ENSG00000233842	0.000499705	0.000717649	0.744377381	0.744377381	M1	Male	trans
cg06163789_MTCO1P5	0.000499705	0.000717649	0.559917644	0.559917644	M1	Male	trans
cg06163789_SLN	0.000499705	0.000717649	0.233013938	0.233013938	M1	Male	trans
cg06163789_RNU1-55P	0.000499705	0.000717649	0.351925692	0.351925692	M1	Male	trans
cg06163789_ENSG00000213750	0.000499705	0.000717649	0.470434652	0.470434652	M1	Male	trans
cg06163789_TRBV22OR9-2	0.000499705	0.000717649	1.048802419	1.048802419	M1	Male	trans
cg06163789_RNU6-271P	0.000499705	0.000717649	1.048802419	1.048802419	M1	Male	trans
cg06163789_DEFB132	0.000499705	0.000717649	0.430839558	0.430839558	M1	Male	trans
cg06163789_NOLC1P1	0.000499705	0.000717649	1.048802419	1.048802419	M1	Male	trans
cg06163789_ENSG00000236151	0.000499705	0.000717649	1.048802419	1.048802419	M1	Male	trans
cg06163789_ENSG00000236920	0.000499705	0.000717649	1.048802419	1.048802419	M1	Male	trans
cg00323934_LINC02520	0.000499709	0.000717653	0.6513657	0.6513657	M1	Male	trans
cg17509337_CELA3B	0.00049971	0.000717653	-0.429454438	0.429454438	M1	Male	trans
cg27015302_RNU6-28P	0.00049971	0.000717653	-0.753056217	0.753056217	M1	Male	trans
cg21803139_IFNL1	0.000499714	0.000717658	-0.348011288	0.348011288	M1	Male	trans
cg10729426_IRAK2	0.000499715	0.000717659	0.681921866	0.681921866	M1	Male	trans
cg09705401_ISL2	0.000499716	0.000717659	-0.439941196	0.439941196	M1	Male	trans
cg02786370_ENSG00000225632	0.000499719	0.000717662	0.605975875	0.605975875	M1	Male	trans
cg16775224_TBXAS1	0.00049972	0.000717662	0.34006546	0.34006546	M1	Male	trans
cg02792740_NRG1	0.00049972	0.000717662	0.539870133	0.539870133	M1	Male	trans
cg03603331_CHRNE	0.000499721	0.000717662	-0.479374384	0.479374384	M1	Male	trans
cg04281106_TMEM72	0.000499724	0.000717664	-0.526550027	0.526550027	M1	Male	trans
cg16838132_LCE1D	0.000499724	0.000717664	-0.305771104	0.305771104	M1	Male	trans
cg13440411_ENSG00000242667	0.000499724	0.000717664	-0.378274444	0.378274444	M1	Male	trans
cg10725441_BCL3	0.000499726	0.000717664	-0.499540165	0.499540165	M1	Male	trans
cg11889058_HERC2P9	0.000499726	0.000717664	-0.785037365	0.785037365	M1	Male	trans
cg15576245_ADGRA1	0.000499726	0.000717664	-0.536372689	0.536372689	M1	Male	trans
cg14431592_CTSL3P	0.00049973	0.000717669	-0.443999152	0.443999152	M1	Male	trans
cg00338529_IGDCC3	0.000499731	0.00071767	-0.10021073	0.10021073	M1	Male	trans
cg14418802_FHAD1-AS1	0.000499734	0.000717672	0.622996294	0.622996294	M1	Male	trans
cg17299636_DPPA3P2	0.000499736	0.000717675	-0.668332466	0.668332466	M1	Male	trans
cg16448805_ENSG00000230597	0.000499737	0.000717675	-0.374157492	0.374157492	M1	Male	trans
cg11998497_LRP1	0.000499739	0.000717677	-0.810053963	0.810053963	M1	Male	trans
cg03608583_ENSG00000226798	0.000499743	0.000717682	-0.564306561	0.564306561	M1	Male	trans
cg23971110_RNA5SP105	0.000499744	0.000717683	0.823899174	0.823899174	M1	Male	trans
cg10452565_NUPR2	0.000499747	0.000717686	-0.692031995	0.692031995	M1	Male	trans
cg19430303_ENSG00000234938	0.00049975	0.000717689	0.665838943	0.665838943	M1	Male	trans
cg04387068_BEST2	0.000499752	0.000717691	0.64467534	0.64467534	M1	Male	trans
cg18614561_SCARNA10	0.000499754	0.000717694	-0.60301674	0.60301674	M1	Male	trans
cg27380499_RAB30	0.000499755	0.000717695	0.426396389	0.426396389	M1	Male	trans
cg22203300_CEACAMP7	0.000499757	0.000717697	-0.36288521	0.36288521	M1	Male	trans
cg07264993_EIF2AK3-DT	0.000499759	0.000717698	-0.431343539	0.431343539	M1	Male	trans
cg10411959_KRT18P10	0.000499761	0.0007177	-0.479752947	0.479752947	M1	Male	trans
cg13562460_SGSM3	0.000499762	0.0007177	0.525795118	0.525795118	M1	Male	trans
cg13172076_CNTNAP2	0.000499762	0.0007177	-0.709571117	0.709571117	M1	Male	trans
cg27289463_LDHAP3	0.000499764	0.000717702	0.490494488	0.490494488	M1	Male	trans
cg08802983_RNU6-960P	0.000499765	0.000717702	0.500755968	0.500755968	M1	Male	trans
cg20114053_ACTG1P10	0.000499766	0.000717703	0.633471158	0.633471158	M1	Male	trans
cg04001978_ENSG00000227704	0.000499766	0.000717703	-0.507560805	0.507560805	M1	Male	trans
cg04887104_RPS29P9	0.000499772	0.00071771	-0.815286873	0.815286873	M1	Male	trans
cg23805755_FUT9	0.000499776	0.000717714	-0.556784131	0.556784131	M1	Male	trans
cg10039163_UHRF2	0.000499776	0.000717714	-0.577265374	0.577265374	M1	Male	trans
cg18980548_ENSG00000229064	0.000499777	0.000717714	-0.554295371	0.554295371	M1	Male	trans
cg03958058_PHOX2A	0.000499779	0.000717716	-0.485727113	0.485727113	M1	Male	trans
cg20844221_ZBTB45P2	0.000499785	0.000717723	0.571992103	0.571992103	M1	Male	trans
cg14112569_CRYAA	0.000499785	0.000717723	-0.748994756	0.748994756	M1	Male	trans
cg23151860_MBTD1	0.000499787	0.000717725	0.809813009	0.809813009	M1	Male	trans
cg07096305_CEP70	0.00049979	0.000717727	0.476685587	0.476685587	M1	Male	trans
cg25946059_FCF1P3	0.000499791	0.000717729	0.569986642	0.569986642	M1	Male	trans
cg15113413_RNA5SP245	0.000499792	0.000717729	-0.735476546	0.735476546	M1	Male	trans
cg12664613_LINC01684	0.000499793	0.000717729	-0.65420312	0.65420312	M1	Male	trans
cg08554627_ENSG00000224658	0.000499794	0.00071773	0.481745853	0.481745853	M1	Male	trans
cg02216951_METAP1D	0.000499797	0.000717732	0.664950827	0.664950827	M1	Male	trans
cg07405255_MAN1A1	0.000499799	0.000717734	-0.632111983	0.632111983	M1	Male	trans
cg14206615_CCDC178	0.000499799	0.000717734	-0.768311449	0.768311449	M1	Male	trans
cg20821566_NANOGP10	0.000499801	0.000717734	-0.522384308	0.522384308	M1	Male	trans
cg26190890_H2AL1RP	0.000499801	0.000717734	-0.634582049	0.634582049	M1	Male	trans
cg22232119_MOB3C	0.000499801	0.000717734	0.521253321	0.521253321	M1	Male	trans
cg11056334_CNOT2	0.000499803	0.000717735	-0.337254775	0.337254775	M1	Male	trans
cg07287401_NUPR2	0.000499803	0.000717735	-0.496814076	0.496814076	M1	Male	trans
cg15175351_TYR	0.000499807	0.00071774	-0.397451892	0.397451892	M1	Male	trans
cg09298313_PDIA3P2	0.000499808	0.00071774	0.583514877	0.583514877	M1	Male	trans
cg07312696_KRTAP5-4	0.000499808	0.00071774	0.597757463	0.597757463	M1	Male	trans
cg16977073_NAB1P1	0.000499812	0.000717743	-0.375222764	0.375222764	M1	Male	trans
cg27504269_IGHA1	0.000499812	0.000717743	-0.695580382	0.695580382	M1	Male	trans
cg15025375_ENSG00000218472	0.000499817	0.000717748	-0.570276713	0.570276713	M1	Male	trans
cg05505459_LINC00271	0.000499819	0.000717749	-0.725589647	0.725589647	M1	Male	trans
cg21200382_NLRP14	0.000499819	0.000717749	0.39215636	0.39215636	M1	Male	trans
cg07470512_BEX1	0.000499819	0.000717749	0.162326594	0.162326594	M1	Male	trans
cg15961889_GALE	0.000499822	0.000717749	0.725688847	0.725688847	M1	Male	trans
cg08426938_NSD3	0.000499822	0.000717749	-0.516568665	0.516568665	M1	Male	trans
cg02905163_RNU6-562P	0.000499823	0.000717749	-0.662721105	0.662721105	M1	Male	trans
cg25344969_ANPEP	0.000499823	0.000717749	-0.471434035	0.471434035	M1	Male	trans
cg26926221_CFAP221	0.000499823	0.000717749	-0.625713395	0.625713395	M1	Male	trans
cg21520564_ENSG00000228488	0.000499823	0.000717749	-0.994002002	0.994002002	M1	Male	trans
cg14783993_ENSG00000198555	0.000499824	0.000717749	0.703751332	0.703751332	M1	Male	trans
cg22166084_RNF212	0.000499825	0.000717749	-0.541793441	0.541793441	M1	Male	trans
cg19135536_OR1E3	0.000499826	0.000717749	0.487842669	0.487842669	M1	Male	trans
cg04688366_RHOXF1P1	0.000499826	0.000717749	0.642865239	0.642865239	M1	Male	trans
cg00534626_SLC6A19	0.000499826	0.000717749	-0.588981044	0.588981044	M1	Male	trans
cg05324349_LIN28B	0.000499827	0.000717749	-0.607066845	0.607066845	M1	Male	trans
cg06103928_SNORA47	0.00049983	0.000717752	-1.625710536	1.625710536	M1	Male	trans
cg14409406_UBA5	0.000499835	0.000717758	-0.532125303	0.532125303	M1	Male	trans
cg19128982_TRY2P	0.000499836	0.000717759	0.502166174	0.502166174	M1	Male	trans
cg11761102_TMEM176A	0.000499837	0.000717759	-0.426380939	0.426380939	M1	Male	trans
cg12091641_PSPHP1	0.000499839	0.000717762	-0.351389034	0.351389034	M1	Male	trans
cg03974581_ENSG00000234156	0.00049984	0.000717762	-0.952028238	0.952028238	M1	Male	trans
cg06649792_RPS26P49	0.00049984	0.000717762	-0.345973936	0.345973936	M1	Male	trans
cg19219998_FAM225B	0.000499842	0.000717763	-0.438108892	0.438108892	M1	Male	trans
cg03741498_TBX15	0.000499842	0.000717763	-0.588012735	0.588012735	M1	Male	trans
cg27046920_ATP5MDP1	0.000499843	0.000717763	-0.502073465	0.502073465	M1	Male	trans
cg14008630_HMGN2P13	0.000499844	0.000717763	1.000532445	1.000532445	M1	Male	trans
cg16078318_TPT1P10	0.000499845	0.000717763	-0.804021439	0.804021439	M1	Male	trans
cg07793432_LCORL	0.000499846	0.000717763	-0.652421505	0.652421505	M1	Male	trans
cg02792740_RASSF8	0.000499847	0.000717763	0.49461488	0.49461488	M1	Male	trans
cg00270291_CXorf38	0.000499847	0.000717763	0.376219363	0.376219363	M1	Male	trans
cg21905437_PCDH8	0.000499848	0.000717763	0.132482278	0.132482278	M1	Male	trans
cg15679095_ZNF536	0.000499848	0.000717763	-0.51916637	0.51916637	M1	Male	trans
cg11390842_RBMXL2	0.000499849	0.000717765	-0.345566551	0.345566551	M1	Male	trans
cg20137750_ENSG00000223947	0.000499851	0.000717766	-0.39125402	0.39125402	M1	Male	trans
cg13172076_ENSG00000229151	0.000499852	0.000717766	-0.847169856	0.847169856	M1	Male	trans
cg10991855_PHACTR2	0.000499852	0.000717767	-0.475744856	0.475744856	M1	Male	trans
cg26659797_MME-AS1	0.000499853	0.000717767	-0.326452277	0.326452277	M1	Male	trans
cg19811864_DUSP5	0.000499855	0.000717768	0.364746534	0.364746534	M1	Male	trans
cg06528803_RPS13P2	0.000499856	0.000717769	-0.654332363	0.654332363	M1	Male	trans
cg27459981_SYS1	0.000499856	0.000717769	0.470852274	0.470852274	M1	Male	trans
cg00670438_PSCA	0.000499858	0.000717771	-0.545454822	0.545454822	M1	Male	trans
cg00421369_TRPV3	0.00049986	0.000717773	0.70702522	0.70702522	M1	Male	trans
cg26304681_RPSAP11	0.000499863	0.000717776	0.752395988	0.752395988	M1	Male	trans
cg12656219_NPIPB14P	0.000499864	0.000717776	-0.5787616	0.5787616	M1	Male	trans
cg12372163_CXCL3	0.000499864	0.000717776	-0.30515285	0.30515285	M1	Male	trans
cg11444278_TRAJ45	0.000499866	0.000717778	0.301439034	0.301439034	M1	Male	trans
cg07456878_SIGLECL1	0.000499867	0.000717778	0.506226129	0.506226129	M1	Male	trans
cg19609438_ENSG00000243072	0.000499868	0.000717778	-0.973197147	0.973197147	M1	Male	trans
cg17300451_CRYGEP	0.000499869	0.000717779	-0.521301187	0.521301187	M1	Male	trans
cg11868136_CEACAMP1	0.00049987	0.000717779	-0.347462326	0.347462326	M1	Male	trans
cg25258233_RN7SL318P	0.00049987	0.000717779	-0.470465374	0.470465374	M1	Male	trans
cg14732488_RESF1	0.000499874	0.000717784	-0.371242146	0.371242146	M1	Male	trans
cg08941533_CDK11A	0.000499875	0.000717784	0.657273306	0.657273306	M1	Male	trans
cg10506445_LINC01166	0.000499876	0.000717785	-0.395452657	0.395452657	M1	Male	trans
cg02668903_UBE2Q2P10	0.000499877	0.000717785	-0.747492506	0.747492506	M1	Male	trans
cg24495681_ZNF503-AS1	0.00049988	0.000717788	-0.563996342	0.563996342	M1	Male	trans
cg09349128_GIMAP3P	0.000499881	0.000717788	0.806240858	0.806240858	M1	Male	trans
cg20370793_ENSG00000229156	0.000499881	0.000717788	-0.458131378	0.458131378	M1	Male	trans
cg00154829_TCAF2	0.000499882	0.000717788	-0.541189122	0.541189122	M1	Male	trans
cg19123882_ADORA1	0.000499882	0.000717788	-0.766071564	0.766071564	M1	Male	trans
cg21737632_PARP10	0.000499884	0.00071779	0.573836413	0.573836413	M1	Male	trans
cg18026227_SEPTIN7P8	0.000499885	0.00071779	-0.628580225	0.628580225	M1	Male	trans
cg00811340_Metazoa_SRP	0.000499885	0.00071779	-0.565335067	0.565335067	M1	Male	trans
cg07264993_ENSG00000228933	0.000499887	0.00071779	-0.588732911	0.588732911	M1	Male	trans
cg21890646_CKMT1B	0.000499887	0.00071779	0.514517526	0.514517526	M1	Male	trans
cg13172076_EYA4	0.000499887	0.00071779	-0.839822507	0.839822507	M1	Male	trans
cg03406245_LCE1D	0.000499889	0.00071779	0.266996188	0.266996188	M1	Male	trans
cg21913335_ENSG00000223356	0.00049989	0.00071779	-0.732628288	0.732628288	M1	Male	trans
cg20273576_AKR1C5P	0.00049989	0.00071779	0.528987465	0.528987465	M1	Male	trans
cg06320570_ENSG00000235945	0.000499891	0.00071779	-0.913344295	0.913344295	M1	Male	trans
cg05949913_CDC42P6	0.000499891	0.00071779	0.611287789	0.611287789	M1	Male	trans
cg20866389_ENSG00000205596	0.000499891	0.00071779	-0.722924796	0.722924796	M1	Male	trans
cg02621636_TEF	0.000499892	0.00071779	0.275234688	0.275234688	M1	Male	trans
cg15042047_SNRPEP8	0.000499892	0.00071779	-0.551283955	0.551283955	M1	Male	trans
cg04726019_CR2	0.000499893	0.00071779	-0.656580886	0.656580886	M1	Male	trans
cg07914385_CYRIB	0.000499894	0.00071779	-0.272576537	0.272576537	M1	Male	trans
cg11170217_ENSG00000235010	0.000499894	0.00071779	-0.815567296	0.815567296	M1	Male	trans
cg21183523_ENSG00000225028	0.000499895	0.000717791	-0.578520613	0.578520613	M1	Male	trans
cg20527667_TEK	0.000499896	0.000717791	-0.895126519	0.895126519	M1	Male	trans
cg04949981_ITGAD	0.000499898	0.000717793	-0.354304729	0.354304729	M1	Male	trans
cg11130915_RNU7-170P	0.0004999	0.000717794	0.562911087	0.562911087	M1	Male	trans
cg16278496_CPA4	0.0004999	0.000717794	0.29769512	0.29769512	M1	Male	trans
cg26340737_RNU1-58P	0.000499901	0.000717794	0.3684946	0.3684946	M1	Male	trans
cg02604403_PDYN-AS1	0.000499901	0.000717794	0.57225653	0.57225653	M1	Male	trans
cg04996388_SLC39A12	0.000499903	0.000717796	-0.53104776	0.53104776	M1	Male	trans
cg19449260_ATN1	0.000499904	0.000717796	0.65739635	0.65739635	M1	Male	trans
cg12163800_LYPLA1	0.000499907	0.000717799	-2.299745856	2.299745856	M1	Male	trans
cg06627151_CD248	0.00049991	0.000717802	0.619637503	0.619637503	M1	Male	trans
cg02671217_ENSG00000212206	0.000499911	0.000717802	-0.683588458	0.683588458	M1	Male	trans
cg18851570_NDST4	0.000499911	0.000717802	-0.428761016	0.428761016	M1	Male	trans
cg14156134_ENSG00000235858	0.000499911	0.000717802	-0.742164888	0.742164888	M1	Male	trans
cg10245967_PGPEP1L	0.000499913	0.000717803	-0.846782354	0.846782354	M1	Male	trans
cg04981602_CD163	0.000499913	0.000717803	0.53996472	0.53996472	M1	Male	trans
cg07096305_RASSF3	0.000499914	0.000717804	0.374621134	0.374621134	M1	Male	trans
cg15577010_PTGR1	0.000499917	0.000717806	0.441466343	0.441466343	M1	Male	trans
cg05808399_R3HDML	0.000499917	0.000717806	0.780443546	0.780443546	M1	Male	trans
cg27380499_RN7SL559P	0.000499918	0.000717807	0.3714364	0.3714364	M1	Male	trans
cg13909076_DDR1-DT	0.000499919	0.000717807	-0.705928461	0.705928461	M1	Male	trans
cg25880954_BPIFB3	0.00049992	0.000717807	-0.580820288	0.580820288	M1	Male	trans
cg14635551_PA2G4P1	0.00049992	0.000717807	-0.417844148	0.417844148	M1	Male	trans
cg09527270_ENSG00000233850	0.000499923	0.00071781	-0.367739623	0.367739623	M1	Male	trans
cg15143998_FABP5	0.000499925	0.000717811	-0.3627842	0.3627842	M1	Male	trans
cg16078318_CD33	0.000499925	0.000717811	-0.415209859	0.415209859	M1	Male	trans
cg04580768_DOK2	0.000499927	0.000717813	0.467512693	0.467512693	M1	Male	trans
cg05541722_TRGC1	0.000499929	0.000717813	-0.296142147	0.296142147	M1	Male	trans
cg24024505_CCK	0.000499929	0.000717813	-0.465463352	0.465463352	M1	Male	trans
cg00839579_ENSG00000218410	0.000499929	0.000717813	0.903260255	0.903260255	M1	Male	trans
cg01703858_ENSG00000230563	0.000499932	0.000717817	0.665559002	0.665559002	M1	Male	trans
cg07905199_LIN28AP1	0.000499933	0.000717817	-0.255701437	0.255701437	M1	Male	trans
cg13718972_CAMKK1	0.000499935	0.000717819	-0.372065123	0.372065123	M1	Male	trans
cg16183361_OR8D1	0.000499936	0.000717821	0.121425083	0.121425083	M1	Male	trans
cg24051798_ENSG00000240568	0.000499937	0.000717821	-0.694550284	0.694550284	M1	Male	trans
cg08527324_ENSG00000235858	0.000499938	0.000717821	-0.499922347	0.499922347	M1	Male	trans
cg24612059_GRB7	0.000499938	0.000717821	0.357459729	0.357459729	M1	Male	trans
cg03582294_LINC01359	0.00049994	0.000717823	0.329281361	0.329281361	M1	Male	trans
cg09380561_MESP1	0.000499941	0.000717823	-0.423559566	0.423559566	M1	Male	trans
cg27245817_SESN1	0.000499942	0.000717823	-0.555716563	0.555716563	M1	Male	trans
cg23151860_CCDC91	0.000499943	0.000717823	0.768895864	0.768895864	M1	Male	trans
cg00166722_PPIAP36	0.000499943	0.000717823	-0.393139547	0.393139547	M1	Male	trans
cg18344168_ENSG00000231916	0.000499943	0.000717823	-0.701996244	0.701996244	M1	Male	trans
cg22280068_PARK7P2	0.000499945	0.000717824	-0.61133901	0.61133901	M1	Male	trans
cg03655023_SRGAP2B	0.000499948	0.000717827	-0.545528572	0.545528572	M1	Male	trans
cg06803261_RPL7L1P3	0.000499949	0.000717827	-0.578658285	0.578658285	M1	Male	trans
cg12398261_CC2D1B	0.000499949	0.000717827	3.304748306	3.304748306	M1	Male	trans
cg19713567_ENSG00000203987	0.000499951	0.00071783	0.342565927	0.342565927	M1	Male	trans
cg18281829_WFDC2	0.000499952	0.000717831	0.651024345	0.651024345	M1	Male	trans
cg27383607_HMGN2P3	0.000499955	0.000717832	-0.48543926	0.48543926	M1	Male	trans
cg15199987_TMEM212-IT1	0.000499956	0.000717832	-0.687420871	0.687420871	M1	Male	trans
cg04750027_MAGEC2	0.000499956	0.000717832	-0.554907152	0.554907152	M1	Male	trans
cg17415826_PNCK	0.000499957	0.000717833	-0.611814114	0.611814114	M1	Male	trans
cg19137748_RPS15P9	0.00049996	0.000717836	0.839094805	0.839094805	M1	Male	trans
cg10377685_RNA5SP69	0.00049996	0.000717836	-0.530031137	0.530031137	M1	Male	trans
cg17966344_IFNA4	0.000499962	0.000717836	0.422907905	0.422907905	M1	Male	trans
cg23459772_HNRNPFP1	0.000499962	0.000717836	-0.430896229	0.430896229	M1	Male	trans
cg10039163_RPL12P7	0.000499963	0.000717836	-0.520510959	0.520510959	M1	Male	trans
cg22877570_PCDH9-AS4	0.000499967	0.000717841	0.605593304	0.605593304	M1	Male	trans
cg24671734_NHLH1	0.000499967	0.000717841	0.277548453	0.277548453	M1	Male	trans
cg11619434_SCGB1D2	0.000499973	0.000717848	-0.695976785	0.695976785	M1	Male	trans
cg24051798_ENSG00000228488	0.000499973	0.000717848	-0.666709695	0.666709695	M1	Male	trans
cg14135887_WDR4P2	0.000499975	0.00071785	-0.675441253	0.675441253	M1	Male	trans
cg17741818_ENSG00000227077	0.000499976	0.00071785	0.417172976	0.417172976	M1	Male	trans
cg03654560_ENSG00000235070	0.000499977	0.00071785	-0.624727632	0.624727632	M1	Male	trans
cg08827342_C1QL4	0.000499981	0.000717856	-0.540591063	0.540591063	M1	Male	trans
cg14864044_RN7SL342P	0.000499982	0.000717856	-0.674067163	0.674067163	M1	Male	trans
cg13370086_TSHR	0.000499983	0.000717856	-0.796119082	0.796119082	M1	Male	trans
cg19843426_ENSG00000225304	0.000499987	0.00071786	-0.43644303	0.43644303	M1	Male	trans
cg23918905_SECTM1	0.000499987	0.00071786	-0.410189437	0.410189437	M1	Male	trans
cg11768229_SRRM3	0.000499987	0.00071786	-0.387943822	0.387943822	M1	Male	trans
cg15998629_LRRC37A12P	0.000499988	0.00071786	-0.342923967	0.342923967	M1	Male	trans
cg11838818_ENSG00000237308	0.000499991	0.000717864	-0.624971279	0.624971279	M1	Male	trans
cg15541863_PSG2	0.000499992	0.000717864	-0.737865951	0.737865951	M1	Male	trans
cg08018007_MTND4P30	0.000499994	0.000717867	-0.77632366	0.77632366	M1	Male	trans
cg13299279_ENSG00000205562	0.000499996	0.000717868	-1.064692111	1.064692111	M1	Male	trans
cg14193001_RNA5SP242	0.0005	0.000717868	-0.225936438	0.225936438	M1	Male	trans
cg09483607_PRPF18	0.0005	0.000717868	-0.531444762	0.531444762	M1	Male	trans
cg06803261_LINC00271	0.000500001	0.000717868	-0.525457947	0.525457947	M1	Male	trans
cg15607358_RNF212	0.000500001	0.000717868	0.727762924	0.727762924	M1	Male	trans
cg13917614_LINC01757	0.000500002	0.000717868	-1.164475796	1.164475796	M1	Male	trans
cg14863074_SPANXA2	0.000500002	0.000717868	0.745732927	0.745732927	M1	Male	trans
cg09483607_ATL1	0.000500002	0.000717868	-0.495724273	0.495724273	M1	Male	trans
cg00223767_MIRLET7F2	0.000500002	0.000717868	-0.637986252	0.637986252	M1	Male	trans
cg01622885_HSPA8P1	0.000500002	0.000717868	-0.910753495	0.910753495	M1	Male	trans
cg26318251_THBD	0.000500003	0.000717868	-0.484160169	0.484160169	M1	Male	trans
cg08597142_OTOGL	0.000500004	0.000717869	-0.512285433	0.512285433	M1	Male	trans
cg19147015_OR4X2	0.000500005	0.00071787	-0.738745125	0.738745125	M1	Male	trans
cg09693106_ENSG00000230718	0.000500006	0.00071787	-0.48561724	0.48561724	M1	Male	trans
cg03220912_SHISA7	0.000500009	0.000717873	-0.428783777	0.428783777	M1	Male	trans
cg20968717_ENSG00000233714	0.000500009	0.000717873	-0.513674489	0.513674489	M1	Male	trans
cg06754876_FABP5	0.000500011	0.000717874	-0.323630157	0.323630157	M1	Male	trans
cg01128460_ENSG00000227834	0.000500011	0.000717875	-0.415769959	0.415769959	M1	Male	trans
cg16071815_LINC00265-2P	0.000500013	0.000717876	-0.215383228	0.215383228	M1	Male	trans
cg10115321_GIPC3	0.000500015	0.000717877	-0.493231312	0.493231312	M1	Male	trans
cg19082069_DGCR6L	0.000500017	0.000717879	0.455224871	0.455224871	M1	Male	trans
cg14267705_LINC02671	0.000500017	0.000717879	-0.89126141	0.89126141	M1	Male	trans
cg07096305_AFG1L	0.000500018	0.000717879	0.481505096	0.481505096	M1	Male	trans
ch.2.54406426R_NEGR1-IT1	0.00050002	0.00071788	0.445107465	0.445107465	M1	Male	trans
cg17779085_KRT16P4	0.00050002	0.00071788	-1.084043936	1.084043936	M1	Male	trans
cg08061367_C10orf71	0.000500022	0.000717882	-0.632474199	0.632474199	M1	Male	trans
cg07091544_MGAT5B	0.000500022	0.000717882	-0.560258309	0.560258309	M1	Male	trans
cg27390524_PPP2R2B	0.000500024	0.000717884	-0.373473429	0.373473429	M1	Male	trans
cg22052629_POLR2K	0.000500026	0.000717885	-0.509412669	0.509412669	M1	Male	trans
cg06103624_IL5RA	0.000500027	0.000717885	-0.496651957	0.496651957	M1	Male	trans
cg12607106_MBP	0.000500028	0.000717887	0.821467084	0.821467084	M1	Male	trans
cg04719528_PGPEP1L	0.000500029	0.000717887	-0.687825072	0.687825072	M1	Male	trans
cg25131461_MS4A18	0.000500035	0.000717894	-0.51506125	0.51506125	M1	Male	trans
cg27390524_HNRNPA1P31	0.000500036	0.000717895	-0.529532347	0.529532347	M1	Male	trans
cg08229224_KPNA5	0.000500036	0.000717895	-0.419205887	0.419205887	M1	Male	trans
cg17324671_LYZL1	0.000500039	0.000717898	-0.418065878	0.418065878	M1	Male	trans
cg24092000_SNRPN	0.00050004	0.000717898	-0.504372173	0.504372173	M1	Male	trans
cg27465654_ENSG00000231873	0.00050004	0.000717898	0.37722806	0.37722806	M1	Male	trans
cg04256864_ATP5F1AP1	0.000500041	0.000717898	0.777299122	0.777299122	M1	Male	trans
cg08841544_ENSG00000219133	0.000500042	0.000717899	-0.627451074	0.627451074	M1	Male	trans
cg27558387_ZNF781	0.000500045	0.000717901	-0.662655408	0.662655408	M1	Male	trans
cg27141266_GLULP4	0.000500045	0.000717901	-0.588720319	0.588720319	M1	Male	trans
cg01160724_RPS3AP14	0.000500046	0.000717901	-0.341016464	0.341016464	M1	Male	trans
cg26380562_VIT	0.000500051	0.000717906	0.499748812	0.499748812	M1	Male	trans
cg26492720_ADGRE2	0.000500052	0.000717906	0.453559164	0.453559164	M1	Male	trans
cg09073539_KPNA6	0.000500052	0.000717906	-0.535734534	0.535734534	M1	Male	trans
cg15622619_RPL7P41	0.000500052	0.000717906	-0.61186551	0.61186551	M1	Male	trans
cg05351147_ENSG00000227141	0.000500053	0.000717906	-0.673064691	0.673064691	M1	Male	trans
cg10976219_MYEOV	0.000500053	0.000717906	-0.439084557	0.439084557	M1	Male	trans
cg24256839_ENSG00000236114	0.000500054	0.000717907	-0.718135177	0.718135177	M1	Male	trans
cg08983433_ENSG00000233052	0.000500056	0.00071791	-0.720120892	0.720120892	M1	Male	trans
cg03549208_DNAJB6P7	0.000500057	0.00071791	-0.494619006	0.494619006	M1	Male	trans
cg09774124_ZNF451-AS1	0.000500058	0.00071791	-0.514233099	0.514233099	M1	Male	trans
cg08122685_ENSG00000182776	0.000500062	0.000717915	-0.42401867	0.42401867	M1	Male	trans
cg06817609_ENSG00000224414	0.000500064	0.000717917	-0.620906384	0.620906384	M1	Male	trans
cg13447527_HLA-V	0.000500065	0.000717917	-0.657683029	0.657683029	M1	Male	trans
cg07850274_GLCE	0.000500065	0.000717917	-0.58736489	0.58736489	M1	Male	trans
cg08229224_FAM98B	0.000500066	0.000717918	-0.419192518	0.419192518	M1	Male	trans
cg15961889_FAM216B	0.000500067	0.000717918	-0.690254724	0.690254724	M1	Male	trans
cg17839232_ENSG00000230730	0.000500068	0.000717919	-0.41431085	0.41431085	M1	Male	trans
cg07601093_NSMCE2	0.00050007	0.00071792	0.693623031	0.693623031	M1	Male	trans
cg15863552_OR10V1	0.000500072	0.000717922	-0.469520951	0.469520951	M1	Male	trans
cg24027841_TXNDC17	0.000500075	0.000717925	0.588602133	0.588602133	M1	Male	trans
cg12582819_IER2	0.000500075	0.000717925	0.378077095	0.378077095	M1	Male	trans
cg20381404_AP3S2	0.000500077	0.000717926	0.263198266	0.263198266	M1	Male	trans
cg14513900_RNU6-1140P	0.000500078	0.000717926	-0.268655805	0.268655805	M1	Male	trans
cg16064295_SNRNP48	0.00050008	0.000717927	-0.578054951	0.578054951	M1	Male	trans
cg20729171_RNU1-93P	0.00050008	0.000717927	0.726603935	0.726603935	M1	Male	trans
cg00700039_LCNL1	0.000500081	0.000717927	0.652877321	0.652877321	M1	Male	trans
cg05743798_ANPEP	0.000500081	0.000717927	-0.561275799	0.561275799	M1	Male	trans
cg01210264_CT47A12	0.000500082	0.000717928	-1.65097667	1.65097667	M1	Male	trans
cg03324099_CDK5RAP2	0.000500085	0.00071793	0.642138246	0.642138246	M1	Male	trans
cg17522386_ENSG00000241490	0.000500085	0.00071793	-0.770571159	0.770571159	M1	Male	trans
cg19539115_GPX1P1	0.000500085	0.00071793	-0.788695187	0.788695187	M1	Male	trans
cg23608297_ENSG00000238906	0.000500087	0.000717931	-0.566259362	0.566259362	M1	Male	trans
cg06101079_ENSG00000241929	0.000500088	0.000717933	-0.702084104	0.702084104	M1	Male	trans
cg01124926_TAS2R46	0.000500092	0.000717936	-0.451430592	0.451430592	M1	Male	trans
cg23505243_SHISA3	0.000500092	0.000717936	-0.759076915	0.759076915	M1	Male	trans
cg09073539_CDKL5	0.000500092	0.000717936	-0.615370557	0.615370557	M1	Male	trans
cg00857302_KHDRBS2	0.000500094	0.000717936	-0.527684222	0.527684222	M1	Male	trans
cg07405255_L3MBTL3	0.000500094	0.000717936	-0.765382217	0.765382217	M1	Male	trans
cg12623735_USP20	0.000500095	0.000717936	0.598601044	0.598601044	M1	Male	trans
cg24791105_CARTPT	0.000500095	0.000717936	-0.113053649	0.113053649	M1	Male	trans
cg07448055_CHRNA3	0.000500096	0.000717936	0.787653792	0.787653792	M1	Male	trans
cg24855134_ENSG00000233683	0.000500097	0.000717937	-1.107338767	1.107338767	M1	Male	trans
cg03189237_MAFB	0.000500098	0.000717937	0.510910272	0.510910272	M1	Male	trans
cg05143116_C14orf39	0.000500098	0.000717937	0.534952545	0.534952545	M1	Male	trans
cg24027302_ADAM11	0.00050011	0.000717943	0.714442513	0.714442513	M1	Male	trans
cg07984380_KDM4B	0.000500111	0.000717943	-0.423436275	0.423436275	M1	Male	trans
cg26191313_KLK1	0.000500111	0.000717943	0.523389475	0.523389475	M1	Male	trans
cg18047662_IL17RD	0.000500111	0.000717943	0.57924071	0.57924071	M1	Male	trans
cg06722639_MEIS1-AS2	0.000500112	0.000717943	0.623142131	0.623142131	M1	Male	trans
cg00129847_OR3A4P	0.000500112	0.000717943	2.545863183	2.545863183	M1	Male	trans
cg07127888_ZNF483	0.000500113	0.000717943	-0.803747878	0.803747878	M1	Male	trans
cg22253653_ELF4	0.000500115	0.000717943	-0.351729808	0.351729808	M1	Male	trans
cg14030025_MAP1LC3BP1	0.000500117	0.000717943	-0.835121891	0.835121891	M1	Male	trans
cg26124148_MTND6P24	0.000500117	0.000717943	-0.566330864	0.566330864	M1	Male	trans
cg26124148_REG1CP	0.000500117	0.000717943	-0.853941898	0.853941898	M1	Male	trans
cg26124148_MTND5P27	0.000500117	0.000717943	-0.853941898	0.853941898	M1	Male	trans
cg26124148_SLC6A18	0.000500117	0.000717943	-0.853941898	0.853941898	M1	Male	trans
cg26124148_KRT18P42	0.000500117	0.000717943	-0.824725383	0.824725383	M1	Male	trans
cg26124148_MIR509-2	0.000500117	0.000717943	-0.853941898	0.853941898	M1	Male	trans
cg26124148_MIR509-3	0.000500117	0.000717943	-0.853941898	0.853941898	M1	Male	trans
cg26124148_TRIM51GP	0.000500117	0.000717943	-0.853941898	0.853941898	M1	Male	trans
cg26124148_D21S2088E	0.000500117	0.000717943	-0.853941898	0.853941898	M1	Male	trans
cg26124148_ENSG00000237555	0.000500117	0.000717943	-0.853941898	0.853941898	M1	Male	trans
cg26124148_RNU6-95P	0.000500117	0.000717943	-0.85297202	0.85297202	M1	Male	trans
cg26124148_RN7SKP231	0.000500117	0.000717943	-0.606077009	0.606077009	M1	Male	trans
cg26124148_PCDH9-AS1	0.000500117	0.000717943	-0.606077009	0.606077009	M1	Male	trans
cg26124148_LINC01788	0.000500117	0.000717943	-0.496716697	0.496716697	M1	Male	trans
cg26124148_ENSG00000237699	0.000500117	0.000717943	-0.766062039	0.766062039	M1	Male	trans
cg15837086_SLCO4A1	0.000500119	0.000717944	0.580380699	0.580380699	M1	Male	trans
cg11861487_CHST9	0.000500119	0.000717944	-0.597389187	0.597389187	M1	Male	trans
cg02621636_LINC01166	0.00050012	0.000717944	-0.379178541	0.379178541	M1	Male	trans
cg04459585_ENSG00000233708	0.000500121	0.000717945	-0.666686345	0.666686345	M1	Male	trans
cg27208514_FCGR1B	0.000500123	0.000717946	-0.263882432	0.263882432	M1	Male	trans
cg23383887_RNU6-339P	0.000500125	0.000717948	-0.541349395	0.541349395	M1	Male	trans
cg22253653_GPR68	0.000500125	0.000717948	-0.321114719	0.321114719	M1	Male	trans
cg09499109_RPL23AP4	0.000500128	0.000717951	-0.475492634	0.475492634	M1	Male	trans
cg11153505_PRTN3	0.00050013	0.000717953	-0.56450553	0.56450553	M1	Male	trans
cg27521160_DNTT	0.000500131	0.000717954	-0.504545887	0.504545887	M1	Male	trans
cg06582935_ENSG00000226592	0.000500131	0.000717954	-0.617152722	0.617152722	M1	Male	trans
cg09942220_PPP2R5B	0.000500134	0.000717954	0.556781487	0.556781487	M1	Male	trans
cg10802702_MIR1289-2	0.000500136	0.000717954	-0.787564459	0.787564459	M1	Male	trans
cg23603082_SYNM	0.000500137	0.000717954	0.352959742	0.352959742	M1	Male	trans
cg06621919_CKAP2L	0.000500138	0.000717954	-0.448245768	0.448245768	M1	Male	trans
cg11291003_CAPG	0.000500138	0.000717954	0.548039917	0.548039917	M1	Male	trans
cg13027965_LTBP4	0.000500138	0.000717954	-0.416017071	0.416017071	M1	Male	trans
cg08325191_CERCAM	0.00050014	0.000717954	0.333724814	0.333724814	M1	Male	trans
cg01611524_RPL21P41	0.000500141	0.000717954	-0.699610509	0.699610509	M1	Male	trans
cg18569141_ENSG00000203402	0.000500142	0.000717954	0.41384428	0.41384428	M1	Male	trans
cg07264993_RPAP3	0.000500143	0.000717954	-0.412230103	0.412230103	M1	Male	trans
cg21572730_ENSG00000233542	0.000500143	0.000717954	-0.380326138	0.380326138	M1	Male	trans
cg07712598_NHP2	0.000500146	0.000717954	-0.513152411	0.513152411	M1	Male	trans
cg20695805_HNRNPA3P2	0.000500146	0.000717954	0.47663613	0.47663613	M1	Male	trans
cg00212811_F2RL3	0.000500148	0.000717954	0.678405208	0.678405208	M1	Male	trans
cg23976437_ENSG00000224311	0.000500149	0.000717954	1.58246126	1.58246126	M1	Male	trans
cg14621217_RN7SKP76	0.00050015	0.000717954	0.516823063	0.516823063	M1	Male	trans
cg20316901_SDCBP2	0.000500151	0.000717954	-0.475624362	0.475624362	M1	Male	trans
cg24711324_TPR	0.000500152	0.000717954	-0.537194672	0.537194672	M1	Male	trans
cg13585749_HOTAIR	0.000500152	0.000717954	-0.618366002	0.618366002	M1	Male	trans
cg10243196_RNU6-808P	0.000500154	0.000717954	0.687146294	0.687146294	M1	Male	trans
cg04043873_RN7SL477P	0.000500154	0.000717954	-0.78881831	0.78881831	M1	Male	trans
cg17961163_RNY4P30	0.000500157	0.000717954	1.09940698	1.09940698	M1	Male	trans
cg17961163_SNORD114-29	0.000500157	0.000717954	1.09940698	1.09940698	M1	Male	trans
cg17961163_KRTAP12-4	0.000500157	0.000717954	0.182280582	0.182280582	M1	Male	trans
cg17961163_RNU6-225P	0.000500157	0.000717954	1.09940698	1.09940698	M1	Male	trans
cg17961163_AP1B1P1	0.000500157	0.000717954	0.639497611	0.639497611	M1	Male	trans
cg17961163_CSPG4P3Y	0.000500157	0.000717954	0.451627502	0.451627502	M1	Male	trans
cg17961163_MDM4P1	0.000500157	0.000717954	1.09940698	1.09940698	M1	Male	trans
cg17961163_BPY2DP	0.000500157	0.000717954	1.09940698	1.09940698	M1	Male	trans
cg17961163_FAM197Y2	0.000500157	0.000717954	0.861611586	0.861611586	M1	Male	trans
cg17961163_ENSG00000236701	0.000500157	0.000717954	0.639497611	0.639497611	M1	Male	trans
cg17961163_ENSG00000237835	0.000500157	0.000717954	1.09940698	1.09940698	M1	Male	trans
cg17961163_ENSG00000242618	0.000500157	0.000717954	1.09940698	1.09940698	M1	Male	trans
cg17961163_SLC6A17-AS1	0.000500157	0.000717954	0.839103442	0.839103442	M1	Male	trans
cg17961163_GM2AP2	0.000500157	0.000717954	0.308096976	0.308096976	M1	Male	trans
cg17961163_TXNL4AP1	0.000500157	0.000717954	0.457380951	0.457380951	M1	Male	trans
cg17961163_RPL35AP11	0.000500157	0.000717954	0.616193952	0.616193952	M1	Male	trans
cg17961163_RPS20P25	0.000500157	0.000717954	0.308096976	0.308096976	M1	Male	trans
cg17961163_KANK1P1	0.000500157	0.000717954	0.780293478	0.780293478	M1	Male	trans
cg17961163_CSPG4P4Y	0.000500157	0.000717954	0.780293478	0.780293478	M1	Male	trans
cg17961163_ENSG00000228154	0.000500157	0.000717954	0.555915026	0.555915026	M1	Male	trans
cg11706829_DIP2C-AS1	0.000500158	0.000717954	-0.512825682	0.512825682	M1	Male	trans
cg11086960_ZNF562	0.000500159	0.000717955	-0.653645478	0.653645478	M1	Male	trans
cg07793432_NT5DC2	0.00050016	0.000717956	0.541062785	0.541062785	M1	Male	trans
cg10252580_PDSS1P2	0.000500161	0.000717956	-0.970114869	0.970114869	M1	Male	trans
cg14981546_SYNDIG1L	0.000500162	0.000717957	0.349882739	0.349882739	M1	Male	trans
cg01466631_NPSR1	0.000500163	0.000717958	0.476290954	0.476290954	M1	Male	trans
cg14675598_ENSG00000228401	0.000500166	0.00071796	0.563406709	0.563406709	M1	Male	trans
cg08124553_UNC45A	0.00050017	0.000717963	0.471434721	0.471434721	M1	Male	trans
cg07512734_SERINC4	0.00050017	0.000717963	0.412206999	0.412206999	M1	Male	trans
cg02359483_TTLL1-AS1	0.000500171	0.000717963	0.798577883	0.798577883	M1	Male	trans
cg05269442_RNU6-140P	0.000500171	0.000717963	-0.414179723	0.414179723	M1	Male	trans
cg13249146_ENSG00000241097	0.000500171	0.000717963	-0.298577803	0.298577803	M1	Male	trans
cg08285943_RHBG	0.000500172	0.000717963	0.611561135	0.611561135	M1	Male	trans
cg14203970_ENSG00000234986	0.000500174	0.000717965	-0.960487213	0.960487213	M1	Male	trans
cg20205188_KRT85	0.000500175	0.000717965	-0.470844168	0.470844168	M1	Male	trans
cg11083638_HOXB1	0.000500176	0.000717966	0.803309126	0.803309126	M1	Male	trans
cg05091947_BEGAIN	0.000500176	0.000717966	-0.559810244	0.559810244	M1	Male	trans
cg22608845_ARHGEF7-IT1	0.000500179	0.000717969	-0.458656313	0.458656313	M1	Male	trans
cg01725586_LINC02523	0.00050018	0.00071797	0.414711486	0.414711486	M1	Male	trans
cg05387905_RPS29P9	0.000500181	0.00071797	-0.630556156	0.630556156	M1	Male	trans
cg06269419_RNA5SP203	0.000500182	0.000717971	-0.460838049	0.460838049	M1	Male	trans
cg14732488_CCDC38	0.000500184	0.000717972	-0.425376904	0.425376904	M1	Male	trans
cg13419774_ENSG00000230739	0.000500185	0.000717973	-0.673814227	0.673814227	M1	Male	trans
cg18941079_LINC02470	0.000500187	0.000717975	-0.5185685	0.5185685	M1	Male	trans
cg10243196_MRGPRG	0.00050019	0.000717978	0.561075108	0.561075108	M1	Male	trans
cg11171466_MOB3B	0.000500193	0.000717981	-0.614332902	0.614332902	M1	Male	trans
cg02792740_METTL2B	0.000500193	0.000717981	0.535744261	0.535744261	M1	Male	trans
cg02326058_RNU1-52P	0.000500198	0.000717987	0.662502936	0.662502936	M1	Male	trans
cg12484022_CAMKK1	0.000500198	0.000717987	-0.380691184	0.380691184	M1	Male	trans
cg18014437_SMYD1	0.000500199	0.000717987	0.433837347	0.433837347	M1	Male	trans
cg10055059_GCNT3	0.0005002	0.000717988	0.732350752	0.732350752	M1	Male	trans
cg24642438_FAM167B	0.000500202	0.000717989	0.599916898	0.599916898	M1	Male	trans
cg20045882_TIAM1	0.000500205	0.000717992	0.340982554	0.340982554	M1	Male	trans
cg23866687_SBSPON	0.000500206	0.000717993	0.550371675	0.550371675	M1	Male	trans
cg01952618_IGKV1D-8	0.000500207	0.000717993	-0.774969332	0.774969332	M1	Male	trans
cg23151860_CCDC7	0.000500207	0.000717993	0.808480159	0.808480159	M1	Male	trans
cg00804694_FANCG	0.000500211	0.000717997	0.497600383	0.497600383	M1	Male	trans
cg24910303_OSBPL7	0.000500211	0.000717997	-0.537369685	0.537369685	M1	Male	trans
cg06471872_TPSB2	0.000500214	0.000717999	-0.467339105	0.467339105	M1	Male	trans
cg08764590_RPSAP55	0.000500214	0.000717999	-0.485489913	0.485489913	M1	Male	trans
cg18924965_FABP7P2	0.000500222	0.000718009	0.437665172	0.437665172	M1	Male	trans
cg00824806_SYNDIG1	0.000500222	0.000718009	0.690091169	0.690091169	M1	Male	trans
cg14924064_LLPHP2	0.000500226	0.000718014	0.498735582	0.498735582	M1	Male	trans
cg10028717_TPTE2P4	0.000500229	0.000718017	0.332874256	0.332874256	M1	Male	trans
cg01093934_AKR1B15	0.000500229	0.000718017	-0.362974037	0.362974037	M1	Male	trans
cg13299279_RECQL5	0.00050023	0.000718017	-1.011532294	1.011532294	M1	Male	trans
cg12664613_RNU6-763P	0.000500231	0.000718017	-0.220611855	0.220611855	M1	Male	trans
cg24717262_RNU1-24P	0.000500231	0.000718017	-0.496256091	0.496256091	M1	Male	trans
cg11086960_THAP12	0.000500232	0.000718017	-0.645094157	0.645094157	M1	Male	trans
cg19789755_ENSG00000236951	0.000500233	0.000718018	-0.255399372	0.255399372	M1	Male	trans
cg19430303_ENSG00000235546	0.000500235	0.00071802	0.587796609	0.587796609	M1	Male	trans
cg04457964_CNTN2	0.000500236	0.00071802	-0.836041616	0.836041616	M1	Male	trans
cg20821566_TMEM250	0.000500237	0.000718021	0.466303217	0.466303217	M1	Male	trans
cg21520607_ENSG00000239517	0.000500239	0.000718023	-0.447767671	0.447767671	M1	Male	trans
cg16064295_ARL6IP1	0.00050024	0.000718023	-0.625085898	0.625085898	M1	Male	trans
cg24855134_RNU6-1287P	0.000500241	0.000718023	-0.846708587	0.846708587	M1	Male	trans
cg22087659_CYP51A1P2	0.000500246	0.00071803	0.647215488	0.647215488	M1	Male	trans
cg23782583_SPHKAP	0.000500246	0.00071803	-0.381737472	0.381737472	M1	Male	trans
cg21075845_RNU5A-1	0.000500247	0.00071803	-0.698561278	0.698561278	M1	Male	trans
cg15293181_ACSL1	0.00050025	0.000718033	0.406552947	0.406552947	M1	Male	trans
cg22797354_RPL22P16	0.000500252	0.000718034	-0.456417574	0.456417574	M1	Male	trans
cg22168087_MFNG	0.000500253	0.000718034	0.36362467	0.36362467	M1	Male	trans
cg00229192_CYP51A1P2	0.000500253	0.000718034	0.590263376	0.590263376	M1	Male	trans
cg00419213_OR2C3	0.000500253	0.000718034	1.052387683	1.052387683	M1	Male	trans
cg27619481_TRBJ2-2	0.000500256	0.000718038	-0.487019909	0.487019909	M1	Male	trans
cg09483607_BLVRB	0.000500258	0.00071804	0.438297638	0.438297638	M1	Male	trans
cg10190339_OR7E29P	0.00050026	0.000718041	-0.576385317	0.576385317	M1	Male	trans
cg26975587_ECT2L	0.000500261	0.000718043	-0.592601301	0.592601301	M1	Male	trans
cg16711084_SLC29A4	0.000500262	0.000718043	-0.474228019	0.474228019	M1	Male	trans
cg18748549_MIR1972-2	0.000500263	0.000718043	-0.725525261	0.725525261	M1	Male	trans
cg09232203_VDR	0.000500267	0.000718048	0.479613729	0.479613729	M1	Male	trans
cg08926967_TMPRSS7	0.000500268	0.000718048	-1.520051855	1.520051855	M1	Male	trans
cg26340737_F9	0.000500274	0.000718057	0.355869705	0.355869705	M1	Male	trans
cg22996783_TBXA2R	0.000500287	0.000718074	0.418585295	0.418585295	M1	Male	trans
cg07330196_NPM1P24	0.00050029	0.000718077	-0.618881607	0.618881607	M1	Male	trans
cg24051798_MIR577	0.000500293	0.00071808	-0.593718448	0.593718448	M1	Male	trans
cg14267705_CSN1S1	0.000500294	0.00071808	-0.770270443	0.770270443	M1	Male	trans
cg09272186_FKBP14-AS1	0.000500294	0.00071808	1.302648145	1.302648145	M1	Male	trans
cg04479876_RPS23	0.000500298	0.000718084	0.468486061	0.468486061	M1	Male	trans
cg07405255_TMEM59	0.000500298	0.000718084	-0.725283364	0.725283364	M1	Male	trans
cg03966685_TFAP2A-AS1	0.000500298	0.000718084	0.610603211	0.610603211	M1	Male	trans
cg15469284_CACTIN-AS1	0.000500299	0.000718084	-0.455326761	0.455326761	M1	Male	trans
cg13318793_HS1BP3	0.000500302	0.000718085	-0.578894698	0.578894698	M1	Male	trans
cg03654560_GAL	0.000500302	0.000718085	-0.6092511	0.6092511	M1	Male	trans
cg27263998_IGHD2-8	0.000500303	0.000718085	0.422389045	0.422389045	M1	Male	trans
cg23914255_DPH2	0.000500303	0.000718085	-0.476262187	0.476262187	M1	Male	trans
cg05960508_ENSG00000226058	0.000500303	0.000718085	-1.133705852	1.133705852	M1	Male	trans
cg00456950_CALHM6	0.000500303	0.000718085	-0.295619464	0.295619464	M1	Male	trans
cg24855134_DENND2D	0.000500305	0.000718086	-0.769539092	0.769539092	M1	Male	trans
cg06754924_ENSG00000232627	0.000500306	0.000718087	-0.544360359	0.544360359	M1	Male	trans
cg03894102_TCTN3	0.000500306	0.000718087	1.420414588	1.420414588	M1	Male	trans
cg07474672_ANAPC10P1	0.000500307	0.000718087	-0.544798245	0.544798245	M1	Male	trans
cg04725041_ATP6V0D2	0.000500308	0.000718087	-0.41974055	0.41974055	M1	Male	trans
cg16963484_RGS10	0.000500308	0.000718087	-0.261019017	0.261019017	M1	Male	trans
cg06623474_IER3	0.000500315	0.000718088	0.446342737	0.446342737	M1	Male	trans
cg19082069_PNPLA6	0.000500315	0.000718088	0.44561677	0.44561677	M1	Male	trans
cg09981313_RPL7P34	0.000500322	0.000718088	-0.982208028	0.982208028	M1	Male	trans
cg06197811_EIF1P7	0.000500324	0.000718088	-0.467802701	0.467802701	M1	Male	trans
cg08229224_FBXW11	0.000500325	0.000718088	-0.4370947	0.4370947	M1	Male	trans
cg23459160_ENSG00000235951	0.000500325	0.000718088	-0.407168083	0.407168083	M1	Male	trans
cg17696468_SNORD19B	0.000500326	0.000718088	0.870982801	0.870982801	M1	Male	trans
cg24256839_PRSS8	0.000500326	0.000718088	0.609506082	0.609506082	M1	Male	trans
cg02671217_RNU6-1100P	0.000500326	0.000718088	-0.528053153	0.528053153	M1	Male	trans
cg17627654_RPSAP8	0.000500329	0.000718088	0.595542946	0.595542946	M1	Male	trans
cg11761102_SOCS1	0.000500329	0.000718088	-0.202645213	0.202645213	M1	Male	trans
cg15524383_SAPCD1-AS1	0.000500331	0.000718088	0.612769896	0.612769896	M1	Male	trans
cg06881398_ENSG00000222031	0.000500332	0.000718088	-0.515532621	0.515532621	M1	Male	trans
cg24600457_KLK2	0.000500334	0.000718088	-0.531328935	0.531328935	M1	Male	trans
cg11420761_ENSG00000239556	0.000500334	0.000718088	0.551385087	0.551385087	M1	Male	trans
cg06721912_CFAP251	0.000500334	0.000718088	-0.5957961	0.5957961	M1	Male	trans
cg25787670_RNA5SP88	0.000500334	0.000718088	1.280932362	1.280932362	M1	Male	trans
cg08224187_ROPN1	0.000500335	0.000718088	-0.519104125	0.519104125	M1	Male	trans
cg18480033_RPL5P5	0.000500336	0.000718088	-3.928865452	3.928865452	M1	Male	trans
cg12724384_NANOGP9	0.000500336	0.000718088	0.90412982	0.90412982	M1	Male	trans
cg05470963_ICE2P2	0.000500338	0.000718088	-0.586150521	0.586150521	M1	Male	trans
cg07235133_AZGP1	0.000500338	0.000718088	0.61652409	0.61652409	M1	Male	trans
cg03655023_STXBP4	0.00050034	0.000718088	-0.486696477	0.486696477	M1	Male	trans
cg25740652_DBR1	0.000500341	0.000718088	0.61965532	0.61965532	M1	Male	trans
cg12163508_LSAMP-AS1	0.000500341	0.000718088	-0.457626173	0.457626173	M1	Male	trans
cg14552882_LINC01378	0.000500341	0.000718088	-0.714693575	0.714693575	M1	Male	trans
cg12032076_RNU4-2	0.000500342	0.000718088	-0.500966314	0.500966314	M1	Male	trans
cg12612309_RTN2	0.000500346	0.000718088	0.442065274	0.442065274	M1	Male	trans
cg27459981_ENPEP	0.000500348	0.000718088	0.41300366	0.41300366	M1	Male	trans
cg03329597_CALHM6	0.000500348	0.000718088	0.278312839	0.278312839	M1	Male	trans
cg25951256_MIR1256	0.000500348	0.000718088	-0.534128136	0.534128136	M1	Male	trans
cg06753179_ARF1P1	0.000500349	0.000718088	-0.515482393	0.515482393	M1	Male	trans
cg11056334_LIPT1	0.000500351	0.000718088	-0.366815629	0.366815629	M1	Male	trans
cg02736186_GAPDHP29	0.000500352	0.000718088	-0.935442799	0.935442799	M1	Male	trans
cg02736186_OR10J6P	0.000500352	0.000718088	-0.740084151	0.740084151	M1	Male	trans
cg02736186_DNAJC5G	0.000500352	0.000718088	-1.042753404	1.042753404	M1	Male	trans
cg02736186_HOXD10	0.000500352	0.000718088	-1.042753404	1.042753404	M1	Male	trans
cg02736186_HOXD4	0.000500352	0.000718088	-0.740084151	0.740084151	M1	Male	trans
cg02736186_RNU1-133P	0.000500352	0.000718088	-0.56557941	0.56557941	M1	Male	trans
cg02736186_LINC00608	0.000500352	0.000718088	-1.042753404	1.042753404	M1	Male	trans
cg02736186_LINC00620	0.000500352	0.000718088	-0.740084151	0.740084151	M1	Male	trans
cg02736186_FRG2	0.000500352	0.000718088	-0.397931788	0.397931788	M1	Male	trans
cg02736186_MAS1LP1	0.000500352	0.000718088	-1.042753404	1.042753404	M1	Male	trans
cg02736186_LINC01621	0.000500352	0.000718088	-0.473399561	0.473399561	M1	Male	trans
cg02736186_PIP5K1P2	0.000500352	0.000718088	-0.740084151	0.740084151	M1	Male	trans
cg02736186_MYL6P3	0.000500352	0.000718088	-0.740084151	0.740084151	M1	Male	trans
cg02736186_RPL21P92	0.000500352	0.000718088	-0.740084151	0.740084151	M1	Male	trans
cg02736186_FRG2B	0.000500352	0.000718088	-0.167644183	0.167644183	M1	Male	trans
cg02736186_HOXC13	0.000500352	0.000718088	-0.991448411	0.991448411	M1	Male	trans
cg02736186_HMGN2P39	0.000500352	0.000718088	-1.042753404	1.042753404	M1	Male	trans
cg02736186_HSP90AB6P	0.000500352	0.000718088	-1.042753404	1.042753404	M1	Male	trans
cg02736186_SNORD115-27	0.000500352	0.000718088	-0.532034448	0.532034448	M1	Male	trans
cg02736186_FGF21	0.000500352	0.000718088	-1.014524221	1.014524221	M1	Male	trans
cg02736186_MAGEA6	0.000500352	0.000718088	-1.042753404	1.042753404	M1	Male	trans
cg02736186_GTF3C6P1	0.000500352	0.000718088	-1.042753404	1.042753404	M1	Male	trans
cg02736186_ENSG00000216519	0.000500352	0.000718088	-0.564897412	0.564897412	M1	Male	trans
cg02736186_MAGEA3	0.000500352	0.000718088	-1.042753404	1.042753404	M1	Male	trans
cg02736186_ENSG00000228496	0.000500352	0.000718088	-1.042753404	1.042753404	M1	Male	trans
cg02736186_ENSG00000231189	0.000500352	0.000718088	-0.699791889	0.699791889	M1	Male	trans
cg02736186_ENSG00000233031	0.000500352	0.000718088	-1.042753404	1.042753404	M1	Male	trans
cg02736186_ENSG00000235756	0.000500352	0.000718088	-0.935442799	0.935442799	M1	Male	trans
cg02736186_RPL21P133	0.000500352	0.000718088	-1.042753404	1.042753404	M1	Male	trans
cg02736186_ENSG00000243016	0.000500352	0.000718088	-1.042753404	1.042753404	M1	Male	trans
cg02736186_SLC18A3	0.000500352	0.000718088	-0.165122425	0.165122425	M1	Male	trans
cg02736186_ENSG00000226141	0.000500352	0.000718088	-0.51384203	0.51384203	M1	Male	trans
cg02736186_ENSG00000230226	0.000500352	0.000718088	-0.345774952	0.345774952	M1	Male	trans
cg02736186_ENSG00000231714	0.000500352	0.000718088	-0.527268151	0.527268151	M1	Male	trans
cg14313932_CTAGE4	0.000500356	0.000718093	-0.410333422	0.410333422	M1	Male	trans
cg11876012_APOL2	0.000500357	0.000718093	0.556359776	0.556359776	M1	Male	trans
cg12769792_SUMO1P4	0.000500358	0.000718093	-0.42419352	0.42419352	M1	Male	trans
cg21027267_NRXN3	0.000500358	0.000718093	-0.498850616	0.498850616	M1	Male	trans
cg12362791_RPL23AP54	0.000500362	0.000718098	-0.462930429	0.462930429	M1	Male	trans
cg23691223_ENSG00000197815	0.000500363	0.000718098	0.529302907	0.529302907	M1	Male	trans
cg08250990_SPATA19	0.000500364	0.000718098	0.576310994	0.576310994	M1	Male	trans
cg24232693_ITPRID1	0.000500364	0.000718098	0.419749158	0.419749158	M1	Male	trans
cg05795077_SLC44A5	0.000500364	0.000718098	-0.448937909	0.448937909	M1	Male	trans
cg11876012_KCNA7	0.000500365	0.000718098	0.783093651	0.783093651	M1	Male	trans
cg07022956_RN7SL674P	0.000500368	0.000718101	0.51108173	0.51108173	M1	Male	trans
cg07729440_IFFO1	0.000500368	0.000718101	-0.429579595	0.429579595	M1	Male	trans
cg14885748_GAGE12F	0.000500369	0.000718101	0.352082883	0.352082883	M1	Male	trans
cg13436192_RN7SL63P	0.000500369	0.000718101	-0.37963884	0.37963884	M1	Male	trans
cg07264993_GNL3	0.00050037	0.000718101	-0.32921901	0.32921901	M1	Male	trans
cg07857119_RNU4-16P	0.000500372	0.000718104	-0.528701297	0.528701297	M1	Male	trans
cg26720125_HSPE1P28	0.000500375	0.000718106	0.50890411	0.50890411	M1	Male	trans
cg01530413_SULT1A4	0.000500377	0.000718108	-0.537139936	0.537139936	M1	Male	trans
cg14122995_IL37	0.000500377	0.000718108	1.661311062	1.661311062	M1	Male	trans
cg17451457_TMEM47	0.000500379	0.00071811	-0.630751199	0.630751199	M1	Male	trans
cg10723869_CEP126	0.00050038	0.00071811	-0.358235791	0.358235791	M1	Male	trans
cg05926770_FCF1P10	0.000500382	0.00071811	0.754245717	0.754245717	M1	Male	trans
cg16963484_RNU6-10P	0.000500383	0.00071811	-0.42564129	0.42564129	M1	Male	trans
cg14409406_PPP4R2	0.000500383	0.00071811	-0.51903602	0.51903602	M1	Male	trans
cg21178143_HTR5A	0.000500383	0.00071811	-0.653820497	0.653820497	M1	Male	trans
cg05524489_RPL23AP40	0.000500384	0.00071811	0.392630259	0.392630259	M1	Male	trans
cg05218362_FCGR1A	0.000500384	0.00071811	-0.968988752	0.968988752	M1	Male	trans
cg24369185_ENSG00000230137	0.000500384	0.00071811	0.537850253	0.537850253	M1	Male	trans
cg04924345_RPS10P2	0.000500387	0.000718113	-0.440203699	0.440203699	M1	Male	trans
cg15102060_IFNA13	0.000500388	0.000718113	0.600365486	0.600365486	M1	Male	trans
cg04837653_ENSG00000235629	0.000500389	0.000718114	-0.605801513	0.605801513	M1	Male	trans
cg02820445_ENSG00000228430	0.00050039	0.000718114	-0.716241265	0.716241265	M1	Male	trans
cg20808464_ENSG00000178107	0.000500392	0.000718116	0.765003052	0.765003052	M1	Male	trans
cg21319275_LINC02667	0.000500392	0.000718116	-0.455942364	0.455942364	M1	Male	trans
cg07773475_ATOH8	0.000500395	0.000718119	0.667597993	0.667597993	M1	Male	trans
cg18668020_LINC00893	0.000500396	0.000718119	-0.819244395	0.819244395	M1	Male	trans
cg06666967_ENSG00000243150	0.000500396	0.000718119	-0.615191782	0.615191782	M1	Male	trans
cg00759146_AMOT	0.000500398	0.00071812	-0.502972081	0.502972081	M1	Male	trans
cg15025375_TBX2	0.000500398	0.00071812	-0.496261499	0.496261499	M1	Male	trans
cg07615839_ENSG00000212579	0.000500399	0.00071812	0.522708026	0.522708026	M1	Male	trans
cg24092000_CFAP91	0.0005004	0.000718121	-0.563700094	0.563700094	M1	Male	trans
cg23929072_CD300LB	0.000500403	0.000718124	0.334841618	0.334841618	M1	Male	trans
cg10880661_TBKBP1	0.000500403	0.000718124	-0.43499096	0.43499096	M1	Male	trans
cg00714597_AADACL4	0.000500404	0.000718125	-0.417935214	0.417935214	M1	Male	trans
cg07607869_ZNF503-AS1	0.000500405	0.000718125	-0.589764719	0.589764719	M1	Male	trans
cg07376732_IFNA13	0.000500407	0.000718127	0.565563448	0.565563448	M1	Male	trans
cg12845678_NAT9	0.000500408	0.000718127	0.579810605	0.579810605	M1	Male	trans
cg12627202_Metazoa_SRP	0.000500409	0.000718127	-0.796219301	0.796219301	M1	Male	trans
cg07868339_ENSG00000213560	0.000500412	0.000718131	-0.610329119	0.610329119	M1	Male	trans
cg02736186_FGF19	0.000500414	0.000718132	-1.03993059	1.03993059	M1	Male	trans
cg22052629_MIR644A	0.000500414	0.000718132	-0.358808603	0.358808603	M1	Male	trans
cg13370086_ERCC6L	0.000500416	0.000718134	-0.596783216	0.596783216	M1	Male	trans
cg12845678_MAP3K10	0.000500416	0.000718134	0.522057796	0.522057796	M1	Male	trans
cg16189113_RNU6-1120P	0.000500417	0.000718134	-1.443571871	1.443571871	M1	Male	trans
cg02202923_SUCLA2P2	0.000500418	0.000718134	0.830694588	0.830694588	M1	Male	trans
cg26081618_RNU2-28P	0.000500419	0.000718134	-0.521582978	0.521582978	M1	Male	trans
cg02124887_PSORS1C2	0.000500419	0.000718134	0.244718016	0.244718016	M1	Male	trans
cg06619156_GXYLT2	0.00050042	0.000718134	-0.527666523	0.527666523	M1	Male	trans
cg07410464_ABCA12	0.000500422	0.000718137	-0.529844709	0.529844709	M1	Male	trans
cg07850274_VWA8	0.000500424	0.000718138	-0.622149055	0.622149055	M1	Male	trans
cg27571590_FXYD4	0.000500425	0.000718139	-0.377397586	0.377397586	M1	Male	trans
cg24815934_XXYLT1-AS1	0.000500427	0.00071814	0.58278641	0.58278641	M1	Male	trans
cg04527761_ENSG00000231357	0.000500427	0.00071814	-0.542527529	0.542527529	M1	Male	trans
cg19973291_ENSG00000237904	0.000500428	0.00071814	-0.41992672	0.41992672	M1	Male	trans
cg03586128_TMEM273	0.000500431	0.000718144	-0.461711179	0.461711179	M1	Male	trans
cg25740652_MRPS18B	0.000500433	0.000718146	0.553837578	0.553837578	M1	Male	trans
cg23023914_SECTM1	0.000500434	0.000718146	0.568427206	0.568427206	M1	Male	trans
cg18805621_ZNF69	0.000500436	0.000718148	-0.812696848	0.812696848	M1	Male	trans
cg11056334_PRDM4	0.000500436	0.000718148	-0.321828238	0.321828238	M1	Male	trans
cg14320054_TNFSF14	0.000500436	0.000718148	0.219752905	0.219752905	M1	Male	trans
cg07601093_ABHD17B	0.000500438	0.000718148	0.790930381	0.790930381	M1	Male	trans
cg06653796_MIR135B	0.000500438	0.000718148	0.729562009	0.729562009	M1	Male	trans
cg26505707_ARRDC1	0.00050044	0.000718148	0.563898017	0.563898017	M1	Male	trans
cg21360245_RNY1P4	0.00050044	0.000718148	-0.527074407	0.527074407	M1	Male	trans
cg22629903_AMER1	0.00050044	0.000718148	0.742690658	0.742690658	M1	Male	trans
cg23151860_THAP12	0.000500441	0.000718148	0.804237477	0.804237477	M1	Male	trans
cg03549208_RPL7P39	0.000500442	0.000718149	-0.43142307	0.43142307	M1	Male	trans
cg23840219_PRDM14	0.000500443	0.000718149	0.288145251	0.288145251	M1	Male	trans
cg24046884_ZNF69	0.000500443	0.000718149	-0.940521785	0.940521785	M1	Male	trans
cg23891611_DLEC1P1	0.000500444	0.000718149	-0.310104758	0.310104758	M1	Male	trans
cg15588585_GPR156	0.000500444	0.000718149	-0.881087084	0.881087084	M1	Male	trans
cg09192940_POU6F2-AS2	0.000500445	0.000718149	-0.837082526	0.837082526	M1	Male	trans
cg25164787_ENSG00000213690	0.000500447	0.000718151	-0.341162699	0.341162699	M1	Male	trans
cg21243064_DOK7	0.000500447	0.000718151	-0.450855029	0.450855029	M1	Male	trans
cg13585749_HSP90AA6P	0.000500448	0.000718151	-0.390734774	0.390734774	M1	Male	trans
cg03118674_USP35	0.000500453	0.000718157	0.510289949	0.510289949	M1	Male	trans
cg21560722_CNN2P6	0.000500458	0.000718163	-0.470411065	0.470411065	M1	Male	trans
cg16542473_UBXN10	0.000500462	0.000718168	-0.505515331	0.505515331	M1	Male	trans
cg22504140_EPB41L4A-AS1	0.000500465	0.000718172	-0.626613631	0.626613631	M1	Male	trans
cg01660000_GGTLC1	0.000500468	0.000718175	-0.714592814	0.714592814	M1	Male	trans
cg21407000_N4BP3	0.000500468	0.000718175	0.330187096	0.330187096	M1	Male	trans
cg06974249_NPM1P11	0.000500472	0.000718179	0.708589825	0.708589825	M1	Male	trans
cg14850730_RPL3L	0.000500472	0.000718179	-0.626311159	0.626311159	M1	Male	trans
cg24260021_FGF11	0.000500476	0.000718184	0.652157412	0.652157412	M1	Male	trans
cg20527667_SELENOV	0.000500478	0.000718185	-1.051694508	1.051694508	M1	Male	trans
cg13854498_KRI1	0.000500483	0.000718191	-0.347363301	0.347363301	M1	Male	trans
cg17347535_FLG	0.000500484	0.000718191	-0.318977556	0.318977556	M1	Male	trans
cg04695233_LINC01812	0.000500484	0.000718191	-0.456715516	0.456715516	M1	Male	trans
cg17324671_CBX3P1	0.000500484	0.000718191	-0.411955337	0.411955337	M1	Male	trans
cg07489732_NGB	0.000500489	0.000718197	-0.449108997	0.449108997	M1	Male	trans
cg15074728_TBC1D27P	0.000500495	0.000718203	-0.309529928	0.309529928	M1	Male	trans
cg00240598_RAPGEFL1	0.000500495	0.000718203	-0.470498404	0.470498404	M1	Male	trans
cg09841631_OSM	0.000500496	0.000718203	-0.650800406	0.650800406	M1	Male	trans
cg21111523_FAM181A	0.000500497	0.000718204	-0.552844842	0.552844842	M1	Male	trans
cg27513510_LINC02607	0.000500497	0.000718204	-0.777683429	0.777683429	M1	Male	trans
cg27200714_ENSG00000225689	0.000500498	0.000718204	-0.746432403	0.746432403	M1	Male	trans
cg16078318_ENSG00000239254	0.000500498	0.000718204	-0.701641441	0.701641441	M1	Male	trans
cg18376568_SRRM3	0.0005005	0.000718204	-0.420546913	0.420546913	M1	Male	trans
cg22232119_TMEM140	0.0005005	0.000718204	0.507672453	0.507672453	M1	Male	trans
cg08821973_ALDOAP2	0.000500501	0.000718205	-0.62113035	0.62113035	M1	Male	trans
cg13920792_DAZ1	0.000500504	0.000718206	-0.03622606	0.03622606	M1	Male	trans
cg24029244_H2BW3P	0.000500504	0.000718206	-0.429011566	0.429011566	M1	Male	trans
cg21856015_ENSG00000174171	0.000500504	0.000718206	-0.435127019	0.435127019	M1	Male	trans
cg19899008_CDS1	0.000500505	0.000718206	-0.701068806	0.701068806	M1	Male	trans
cg11889058_LINC00311	0.000500505	0.000718206	-0.911842087	0.911842087	M1	Male	trans
cg22443249_H3P43	0.000500506	0.000718206	-0.455448931	0.455448931	M1	Male	trans
cg25709852_SBNO2	0.000500509	0.000718209	0.529911326	0.529911326	M1	Male	trans
cg07601093_KRTAP5-1	0.000500513	0.000718214	-0.840807646	0.840807646	M1	Male	trans
cg03004860_DLG3-AS1	0.000500514	0.000718214	-0.488966413	0.488966413	M1	Male	trans
cg25407410_CICP8	0.000500514	0.000718214	-0.906889628	0.906889628	M1	Male	trans
cg04580768_ITPRIP	0.000500515	0.000718214	0.442901828	0.442901828	M1	Male	trans
cg27436767_MYCLP1	0.000500515	0.000718214	-0.3756263	0.3756263	M1	Male	trans
cg14418213_RNU6-245P	0.000500517	0.000718215	-0.468265314	0.468265314	M1	Male	trans
cg04967129_ERICH3	0.00050052	0.000718218	-0.506972247	0.506972247	M1	Male	trans
cg25105522_FECHP1	0.00050052	0.000718218	0.445522112	0.445522112	M1	Male	trans
cg23290207_PARK7P2	0.000500525	0.000718224	0.639779305	0.639779305	M1	Male	trans
cg01760119_RNA5SP145	0.000500526	0.000718224	0.141670333	0.141670333	M1	Male	trans
cg14924064_HSPE1P26	0.000500527	0.000718225	0.463232174	0.463232174	M1	Male	trans
cg01080012_COL5A1	0.000500529	0.000718228	-1.197007223	1.197007223	M1	Male	trans
cg25563625_EFNB3	0.00050053	0.000718228	-0.419762567	0.419762567	M1	Male	trans
cg05388840_LINC00691	0.000500532	0.00071823	-0.490288106	0.490288106	M1	Male	trans
cg12081434_CEACAM1	0.000500533	0.00071823	-0.522419445	0.522419445	M1	Male	trans
cg26177096_RNU5F-6P	0.000500534	0.00071823	0.827833829	0.827833829	M1	Male	trans
cg14409406_SEH1L	0.000500535	0.000718231	-0.500763841	0.500763841	M1	Male	trans
cg07801742_GTF2A1L	0.000500537	0.000718232	-0.747876671	0.747876671	M1	Male	trans
cg11171466_TMEM123	0.000500537	0.000718232	-0.639247062	0.639247062	M1	Male	trans
cg00572650_IRAG1-AS1	0.000500538	0.000718232	-0.761175036	0.761175036	M1	Male	trans
cg05304815_ENSG00000227741	0.000500539	0.000718232	0.527236483	0.527236483	M1	Male	trans
cg04099454_PHKG1	0.000500539	0.000718232	0.465370406	0.465370406	M1	Male	trans
cg09730955_CHEK2P4	0.000500541	0.000718233	-0.599843184	0.599843184	M1	Male	trans
cg09730955_OR52Y1P	0.000500541	0.000718233	-0.607484807	0.607484807	M1	Male	trans
cg10956335_RNU6-690P	0.000500544	0.000718238	-0.735193963	0.735193963	M1	Male	trans
cg14125904_NPY5R	0.00050055	0.000718244	0.477847863	0.477847863	M1	Male	trans
cg23151860_CYP2D6	0.000500554	0.00071825	-0.718875629	0.718875629	M1	Male	trans
cg04607323_IGLC6	0.000500556	0.000718252	-0.987494191	0.987494191	M1	Male	trans
cg21259115_TBX18	0.000500557	0.000718252	-0.323505949	0.323505949	M1	Male	trans
cg14267705_CWC27	0.000500557	0.000718252	-0.677586704	0.677586704	M1	Male	trans
cg20882490_IAPP	0.000500559	0.000718253	-0.219537048	0.219537048	M1	Male	trans
cg05013064_SPATA31B1P	0.00050056	0.000718254	0.52915692	0.52915692	M1	Male	trans
cg25669593_PTK2	0.000500562	0.000718255	-0.587206601	0.587206601	M1	Male	trans
cg07601093_GEMIN5	0.000500562	0.000718255	0.805489626	0.805489626	M1	Male	trans
cg06136472_ZNF80	0.000500562	0.000718255	-0.373771684	0.373771684	M1	Male	trans
cg11086960_ICE2	0.000500564	0.000718256	-0.67408855	0.67408855	M1	Male	trans
cg10584986_THRB	0.000500566	0.000718258	0.725222033	0.725222033	M1	Male	trans
cg14796406_POU6F2	0.000500567	0.000718259	0.706611167	0.706611167	M1	Male	trans
cg02303400_MIR548I2	0.000500569	0.00071826	-0.461085229	0.461085229	M1	Male	trans
cg05598678_COL19A1	0.000500578	0.000718271	-1.092355888	1.092355888	M1	Male	trans
cg06362514_OR52B4	0.000500579	0.000718271	-0.433096407	0.433096407	M1	Male	trans
cg08426938_DDX1	0.000500579	0.000718271	-0.473205816	0.473205816	M1	Male	trans
cg01975548_RPL29P12	0.00050058	0.000718271	0.738105212	0.738105212	M1	Male	trans
cg27278810_LINC01679	0.00050058	0.000718271	0.624600398	0.624600398	M1	Male	trans
cg26399937_PCDH11Y	0.000500581	0.000718271	-0.428092176	0.428092176	M1	Male	trans
cg04767834_OVOL1	0.000500582	0.000718271	0.512001318	0.512001318	M1	Male	trans
cg04469325_FADS6	0.000500585	0.000718274	-0.467731859	0.467731859	M1	Male	trans
cg10958924_IFITM3P4	0.000500586	0.000718275	0.545008505	0.545008505	M1	Male	trans
cg27251155_IGKV1OR2-2	0.000500589	0.000718279	-0.410212006	0.410212006	M1	Male	trans
cg04297660_ISL1	0.000500591	0.000718281	0.516735418	0.516735418	M1	Male	trans
cg15650664_HOXC11	0.000500593	0.000718283	0.550415828	0.550415828	M1	Male	trans
cg12852285_CHMP3	0.000500595	0.000718283	-0.491497704	0.491497704	M1	Male	trans
cg06001396_MEOX2	0.000500596	0.000718283	-0.815299704	0.815299704	M1	Male	trans
cg12553365_TDRD10	0.000500597	0.000718283	-0.430672045	0.430672045	M1	Male	trans
cg19920084_RN7SKP3	0.000500598	0.000718283	-1.028954241	1.028954241	M1	Male	trans
cg16540391_EIF3MP1	0.000500598	0.000718283	0.671283563	0.671283563	M1	Male	trans
cg06186172_IGKV3D-20	0.000500598	0.000718283	-0.866360145	0.866360145	M1	Male	trans
cg08989647_HMGCS2	0.000500599	0.000718283	-0.737288631	0.737288631	M1	Male	trans
cg18646671_ACRP1	0.000500599	0.000718283	-0.9797949	0.9797949	M1	Male	trans
cg05898482_SKP1P1	0.000500599	0.000718283	1.459297242	1.459297242	M1	Male	trans
cg21946824_SNORA33	0.0005006	0.000718283	0.402674937	0.402674937	M1	Male	trans
cg00305285_ENSG00000243517	0.0005006	0.000718283	0.307354551	0.307354551	M1	Male	trans
cg11861487_SULT1A2	0.000500603	0.000718286	0.65704366	0.65704366	M1	Male	trans
cg23025893_LINC01551	0.000500603	0.000718286	-0.490382221	0.490382221	M1	Male	trans
cg13318793_SPTBN4	0.000500604	0.000718286	-0.628252109	0.628252109	M1	Male	trans
cg23475480_FABP5	0.000500607	0.00071829	-0.348461129	0.348461129	M1	Male	trans
cg07850274_SSX2IP	0.000500608	0.00071829	-0.544868909	0.544868909	M1	Male	trans
cg21961527_ZNF285B	0.000500609	0.00071829	0.570494778	0.570494778	M1	Male	trans
cg12732766_IGLJ6	0.000500609	0.00071829	-0.621177746	0.621177746	M1	Male	trans
cg25599641_GRIA1	0.00050061	0.00071829	-0.41515179	0.41515179	M1	Male	trans
cg07817055_ENSG00000224610	0.000500611	0.00071829	0.757803952	0.757803952	M1	Male	trans
cg03809622_NGFR	0.000500619	0.0007183	0.440599169	0.440599169	M1	Male	trans
cg15082166_LINC01323	0.000500619	0.0007183	-0.961390988	0.961390988	M1	Male	trans
cg13828701_RELL2	0.000500619	0.0007183	0.510016883	0.510016883	M1	Male	trans
cg07200348_LIPK	0.000500625	0.000718307	-0.278542519	0.278542519	M1	Male	trans
cg14994777_MSH3	0.000500627	0.000718309	-0.599687586	0.599687586	M1	Male	trans
cg00480717_RPL35AP35	0.000500629	0.000718311	-0.33519354	0.33519354	M1	Male	trans
cg08662043_TPM4	0.00050063	0.000718312	-0.366632525	0.366632525	M1	Male	trans
cg06163186_MAN2B2	0.000500631	0.000718312	-0.88821996	0.88821996	M1	Male	trans
cg06986779_PDIA3P2	0.000500632	0.000718312	-0.544874079	0.544874079	M1	Male	trans
cg23064609_RNU6-245P	0.000500632	0.000718312	-0.469636755	0.469636755	M1	Male	trans
cg06494135_C17orf77	0.000500633	0.000718312	-0.561404116	0.561404116	M1	Male	trans
cg17299636_ENSG00000217746	0.000500633	0.000718312	-0.608312158	0.608312158	M1	Male	trans
cg06635371_G6PC1	0.000500637	0.000718317	0.329263934	0.329263934	M1	Male	trans
cg27368538_ENSG00000237934	0.000500639	0.000718318	1.517405879	1.517405879	M1	Male	trans
cg01538049_WFDC11	0.000500642	0.000718321	-0.522015052	0.522015052	M1	Male	trans
cg20797320_LOXL4	0.000500642	0.000718321	0.549216064	0.549216064	M1	Male	trans
cg02597454_LINC00454	0.000500646	0.000718326	-0.862023094	0.862023094	M1	Male	trans
cg20592123_FTH1P25	0.000500653	0.000718335	0.641084672	0.641084672	M1	Male	trans
cg07601093_RPS27AP16	0.000500657	0.00071834	0.733437892	0.733437892	M1	Male	trans
cg09499436_BTF3P11	0.000500658	0.00071834	0.963008282	0.963008282	M1	Male	trans
cg07850274_RELCH	0.000500658	0.00071834	-0.589050625	0.589050625	M1	Male	trans
cg04337937_DAW1	0.000500659	0.00071834	-0.541878078	0.541878078	M1	Male	trans
cg15612945_REN	0.00050066	0.000718341	-0.388155965	0.388155965	M1	Male	trans
cg01140770_FAM230B	0.000500661	0.000718341	-0.403345658	0.403345658	M1	Male	trans
cg16894055_CDH4	0.000500661	0.000718341	-0.548899305	0.548899305	M1	Male	trans
cg03038245_CDHR1	0.000500662	0.000718341	-0.608408008	0.608408008	M1	Male	trans
cg20644084_ENSG00000176349	0.000500663	0.000718341	0.745327765	0.745327765	M1	Male	trans
cg21873967_S100A2	0.000500663	0.000718341	-0.292421108	0.292421108	M1	Male	trans
cg24943459_ENSG00000223906	0.000500665	0.000718342	-0.543993937	0.543993937	M1	Male	trans
cg13885150_HRH2	0.000500667	0.000718342	-0.351766937	0.351766937	M1	Male	trans
cg07812548_ENSG00000230737	0.000500667	0.000718342	-0.445558342	0.445558342	M1	Male	trans
cg27650212_CTSD	0.000500667	0.000718342	0.523279149	0.523279149	M1	Male	trans
cg22871801_GATM	0.000500668	0.000718342	-0.80021884	0.80021884	M1	Male	trans
cg01851608_ZNF81	0.000500668	0.000718342	-0.632894693	0.632894693	M1	Male	trans
cg08776711_GFRA4	0.000500669	0.000718342	-0.420040925	0.420040925	M1	Male	trans
cg24267358_ENSG00000222032	0.000500669	0.000718342	0.438615274	0.438615274	M1	Male	trans
cg06530081_SPAG16	0.000500669	0.000718342	-0.612930504	0.612930504	M1	Male	trans
cg16871153_MIR620	0.00050067	0.000718342	-0.30655624	0.30655624	M1	Male	trans
cg27346424_TRBV7-5	0.000500674	0.000718346	0.509347326	0.509347326	M1	Male	trans
cg04779780_ENSG00000225840	0.000500674	0.000718346	-0.39098012	0.39098012	M1	Male	trans
cg10869830_LINC01350	0.000500678	0.000718351	0.561031474	0.561031474	M1	Male	trans
cg03395785_CICP5	0.000500679	0.000718351	-0.507402766	0.507402766	M1	Male	trans
cg16064295_HAUS2	0.00050068	0.000718352	-0.598453797	0.598453797	M1	Male	trans
cg19987111_IL1RAPL1	0.000500681	0.000718352	-0.283365141	0.283365141	M1	Male	trans
cg13519900_HSPB2	0.000500685	0.000718357	-0.366141125	0.366141125	M1	Male	trans
cg13628022_SEMA6C	0.000500686	0.000718358	0.528558842	0.528558842	M1	Male	trans
cg10991855_ACTL6A	0.000500687	0.000718358	-0.423414923	0.423414923	M1	Male	trans
cg01665243_ENSG00000238258	0.000500689	0.00071836	0.771725445	0.771725445	M1	Male	trans
cg16743582_SH3GL3	0.00050069	0.00071836	-0.594980604	0.594980604	M1	Male	trans
cg06803261_ENSG00000230569	0.00050069	0.00071836	-0.608131378	0.608131378	M1	Male	trans
cg03036575_ENSG00000173966	0.00050069	0.00071836	-0.597839887	0.597839887	M1	Male	trans
cg09415148_ASCL5	0.000500691	0.00071836	-0.676889967	0.676889967	M1	Male	trans
cg16339745_RBMY2JP	0.000500693	0.000718361	-0.418923651	0.418923651	M1	Male	trans
cg19238031_GPR26	0.000500693	0.000718361	-1.363690789	1.363690789	M1	Male	trans
cg20196141_MTCYBP11	0.000500694	0.000718361	-0.319008185	0.319008185	M1	Male	trans
cg00193210_EGFR-AS1	0.000500694	0.000718361	-0.489227976	0.489227976	M1	Male	trans
cg02751273_USP12PX	0.000500695	0.000718361	0.498230724	0.498230724	M1	Male	trans
cg17099445_SNORA31	0.000500697	0.000718362	-0.499251111	0.499251111	M1	Male	trans
cg15074728_SPACA5	0.000500699	0.000718364	-0.368680257	0.368680257	M1	Male	trans
cg14694342_NTM	0.000500705	0.000718372	0.658972365	0.658972365	M1	Male	trans
cg17299636_IGHG2	0.000500711	0.00071838	-0.413688335	0.413688335	M1	Male	trans
cg27459981_UPF3A	0.000500712	0.00071838	0.498145357	0.498145357	M1	Male	trans
cg07793432_MED15	0.000500713	0.00071838	0.597902892	0.597902892	M1	Male	trans
cg14267705_KRR1	0.000500713	0.00071838	-0.681836574	0.681836574	M1	Male	trans
cg01076566_ENSG00000186076	0.000500718	0.000718385	0.509977058	0.509977058	M1	Male	trans
cg13027321_BTN3A1	0.000500721	0.000718389	-0.659941199	0.659941199	M1	Male	trans
cg21613549_LRBA	0.000500723	0.000718391	-0.549655661	0.549655661	M1	Male	trans
cg07984380_MXD3	0.000500723	0.000718391	-0.382925214	0.382925214	M1	Male	trans
cg10924050_DCBLD2	0.000500726	0.000718393	-0.561054646	0.561054646	M1	Male	trans
cg26897236_MRPS24	0.00050073	0.000718398	-1.0241397	1.0241397	M1	Male	trans
cg16963484_TADA1	0.00050073	0.000718398	-0.316239618	0.316239618	M1	Male	trans
cg20821566_USE1	0.000500731	0.000718398	0.461642319	0.461642319	M1	Male	trans
cg26464626_UFSP1	0.000500736	0.000718405	0.517404568	0.517404568	M1	Male	trans
cg00490039_ENSG00000231628	0.000500742	0.000718412	-0.400556622	0.400556622	M1	Male	trans
cg05123933_NLRP7P1	0.000500743	0.000718412	-0.490272903	0.490272903	M1	Male	trans
cg23013736_GALP	0.000500743	0.000718412	-1.248086664	1.248086664	M1	Male	trans
cg17051704_STPG2	0.000500744	0.000718412	0.464528533	0.464528533	M1	Male	trans
cg18267081_NFKBIA	0.000500745	0.000718413	0.355900607	0.355900607	M1	Male	trans
cg02671217_FBXL5	0.000500745	0.000718413	-0.526722492	0.526722492	M1	Male	trans
cg24604127_ENSG00000234929	0.000500747	0.000718414	-0.343670373	0.343670373	M1	Male	trans
cg09415148_RNU6-517P	0.000500748	0.000718415	0.512858604	0.512858604	M1	Male	trans
cg16924779_RNA5SP225	0.000500749	0.000718415	0.488224218	0.488224218	M1	Male	trans
cg20219329_RPS15P9	0.00050075	0.000718415	0.852642615	0.852642615	M1	Male	trans
cg12008779_PCDH11Y	0.000500751	0.000718415	0.483369959	0.483369959	M1	Male	trans
cg21353050_OR7E8P	0.000500752	0.000718415	-0.558255341	0.558255341	M1	Male	trans
cg15011501_ENSG00000213414	0.000500753	0.000718415	-0.881281492	0.881281492	M1	Male	trans
cg08662043_RPL21P123	0.000500753	0.000718415	-0.336441385	0.336441385	M1	Male	trans
cg14056656_GMFBP1	0.000500753	0.000718415	-1.291982122	1.291982122	M1	Male	trans
cg20592691_SLC25A52	0.000500754	0.000718415	-0.366066846	0.366066846	M1	Male	trans
cg17765009_ENSG00000228982	0.000500754	0.000718415	0.615336976	0.615336976	M1	Male	trans
cg07558734_CLCNKA	0.000500755	0.000718415	-0.499274725	0.499274725	M1	Male	trans
cg07264993_HAT1	0.000500756	0.000718415	-0.391586277	0.391586277	M1	Male	trans
cg19632822_LINC00375	0.000500756	0.000718415	-0.590984473	0.590984473	M1	Male	trans
cg17272019_MIR125B1	0.000500756	0.000718415	-0.474901721	0.474901721	M1	Male	trans
cg17794750_LINC00626	0.000500759	0.000718418	0.808424621	0.808424621	M1	Male	trans
cg16775224_ENSG00000243179	0.000500764	0.000718424	0.644489075	0.644489075	M1	Male	trans
cg25902146_ENSG00000237749	0.000500765	0.000718425	0.708640253	0.708640253	M1	Male	trans
cg02671217_IREB2	0.000500768	0.000718428	-0.522323583	0.522323583	M1	Male	trans
cg17790037_ATAD3B	0.000500768	0.000718428	0.626461187	0.626461187	M1	Male	trans
cg22791879_INPP5J	0.00050077	0.000718429	-0.462602012	0.462602012	M1	Male	trans
cg27010449_TEX44	0.00050077	0.000718429	-0.766384727	0.766384727	M1	Male	trans
cg14112569_PPFIA2	0.000500771	0.000718429	-0.190089916	0.190089916	M1	Male	trans
cg03214444_C11orf54	0.000500771	0.000718429	-0.688258299	0.688258299	M1	Male	trans
cg15251010_DEUP1	0.000500772	0.000718429	-0.867117424	0.867117424	M1	Male	trans
cg22871801_PPFIA3	0.000500773	0.000718429	0.56217904	0.56217904	M1	Male	trans
cg17324588_HMGCR	0.000500774	0.000718429	-0.783898117	0.783898117	M1	Male	trans
cg23309512_DAG1	0.000500774	0.000718429	0.400518914	0.400518914	M1	Male	trans
cg26935330_ENSG00000227224	0.000500775	0.00071843	-0.667741521	0.667741521	M1	Male	trans
cg11223648_MFGE8	0.000500777	0.000718431	-0.430390418	0.430390418	M1	Male	trans
cg01062838_ZSWIM5P2	0.000500779	0.000718434	-0.881304686	0.881304686	M1	Male	trans
cg16653703_ZC2HC1A	0.00050078	0.000718434	-0.702947802	0.702947802	M1	Male	trans
cg22451408_PDE4C	0.000500781	0.000718434	0.630699631	0.630699631	M1	Male	trans
cg14073423_ANKRD2	0.000500784	0.000718437	-0.287349014	0.287349014	M1	Male	trans
cg24326223_AIP	0.000500784	0.000718437	0.48530129	0.48530129	M1	Male	trans
cg24711324_PGGT1B	0.000500785	0.000718437	-0.511334678	0.511334678	M1	Male	trans
cg07330196_ESCO2	0.000500785	0.000718437	-0.599663676	0.599663676	M1	Male	trans
cg07110166_PSME2	0.000500788	0.000718438	-0.41292524	0.41292524	M1	Male	trans
cg26373733_LINC01516	0.000500788	0.000718438	0.429479658	0.429479658	M1	Male	trans
cg26223536_RN7SKP257	0.000500788	0.000718438	-0.472256714	0.472256714	M1	Male	trans
cg06320570_ENSG00000223813	0.000500788	0.000718438	-1.055338286	1.055338286	M1	Male	trans
cg01164221_ATAD3B	0.000500789	0.000718439	-0.380552178	0.380552178	M1	Male	trans
cg16078318_SNRPEP9	0.000500792	0.00071844	-0.417194921	0.417194921	M1	Male	trans
cg25472353_ENSG00000132832	0.000500793	0.00071844	0.41807133	0.41807133	M1	Male	trans
cg21575308_ENSG00000227527	0.000500793	0.00071844	0.489210631	0.489210631	M1	Male	trans
cg02303400_MIR373	0.000500793	0.00071844	-0.516610195	0.516610195	M1	Male	trans
cg26512142_RN7SL704P	0.000500794	0.00071844	3.901409379	3.901409379	M1	Male	trans
cg00490039_PCDH8P1	0.000500798	0.000718445	-0.504926082	0.504926082	M1	Male	trans
cg07688291_C19orf81	0.0005008	0.000718447	-0.612152194	0.612152194	M1	Male	trans
cg15251010_ADAL	0.000500804	0.000718452	-0.796941992	0.796941992	M1	Male	trans
cg01666490_ENSG00000230515	0.000500805	0.000718453	-0.65855097	0.65855097	M1	Male	trans
cg11424260_ENSG00000111788	0.000500807	0.000718455	-0.467102636	0.467102636	M1	Male	trans
cg05706898_SLC35G5	0.000500808	0.000718455	0.542305089	0.542305089	M1	Male	trans
cg12168509_MAGED2	0.00050081	0.000718458	-0.38850043	0.38850043	M1	Male	trans
cg23383887_USP45	0.000500814	0.000718462	-0.699833958	0.699833958	M1	Male	trans
cg04621069_SPDYE12P	0.000500815	0.000718462	0.554621004	0.554621004	M1	Male	trans
cg04548815_TRIM62	0.000500815	0.000718462	0.626742977	0.626742977	M1	Male	trans
cg03591123_KCNH8	0.000500816	0.000718463	-0.438724068	0.438724068	M1	Male	trans
cg13229245_TAF7L	0.000500818	0.000718465	0.274344407	0.274344407	M1	Male	trans
cg18972013_RPL21P93	0.00050082	0.000718466	-0.568621449	0.568621449	M1	Male	trans
cg00736622_ENSG00000241739	0.000500821	0.000718466	-0.293554695	0.293554695	M1	Male	trans
cg11056334_TMEM181	0.000500821	0.000718466	-0.352185358	0.352185358	M1	Male	trans
cg16064295_NAF1	0.000500823	0.000718468	-0.613725843	0.613725843	M1	Male	trans
cg10723869_LRIG2	0.000500824	0.000718468	-0.384726071	0.384726071	M1	Male	trans
cg03992063_MAGEA9	0.000500826	0.000718471	0.681494376	0.681494376	M1	Male	trans
cg18887769_OR52E7P	0.000500827	0.000718471	-0.927815154	0.927815154	M1	Male	trans
cg07583503_PDE2A	0.000500827	0.000718471	0.965544517	0.965544517	M1	Male	trans
cg02230244_OR4F6	0.000500829	0.000718471	0.205945382	0.205945382	M1	Male	trans
cg14792781_ACTG1P10	0.000500829	0.000718471	0.649020509	0.649020509	M1	Male	trans
cg11851382_ENSG00000228933	0.000500829	0.000718471	-0.591488533	0.591488533	M1	Male	trans
cg05368609_RN7SL851P	0.000500832	0.000718474	-0.609924999	0.609924999	M1	Male	trans
cg14409406_CTDSPL	0.000500833	0.000718474	-0.552045006	0.552045006	M1	Male	trans
cg26380562_ENSG00000228174	0.000500835	0.000718477	-0.287880363	0.287880363	M1	Male	trans
cg22924504_ENSG00000224765	0.000500839	0.000718481	-0.945725073	0.945725073	M1	Male	trans
cg04479876_NME7	0.000500842	0.000718485	0.446504142	0.446504142	M1	Male	trans
cg27372654_SDCBP2	0.000500844	0.000718487	-0.429225929	0.429225929	M1	Male	trans
cg06001396_EMX1	0.000500845	0.000718487	0.770756417	0.770756417	M1	Male	trans
cg00406188_ZNF503	0.000500846	0.000718487	-0.313769157	0.313769157	M1	Male	trans
cg21600781_GPR156	0.000500846	0.000718488	-0.721660442	0.721660442	M1	Male	trans
cg16811771_TULP1	0.000500847	0.000718488	-0.383807367	0.383807367	M1	Male	trans
cg01246520_ENSG00000229066	0.000500849	0.000718489	0.635733361	0.635733361	M1	Male	trans
cg20150659_MED26	0.00050085	0.00071849	-0.442090388	0.442090388	M1	Male	trans
cg07591603_SLC5A5	0.000500851	0.000718491	0.83217596	0.83217596	M1	Male	trans
cg01485708_RAX	0.000500853	0.000718493	-0.991638086	0.991638086	M1	Male	trans
cg13172076_ZKSCAN2	0.000500855	0.000718494	-0.788799449	0.788799449	M1	Male	trans
cg07096305_CEBPZ	0.000500856	0.000718495	0.470679813	0.470679813	M1	Male	trans
cg09250149_PPIAP81	0.000500857	0.000718496	-0.790595805	0.790595805	M1	Male	trans
cg02835401_AZGP1	0.00050086	0.000718498	2.760236912	2.760236912	M1	Male	trans
cg10859027_MPZ	0.00050086	0.000718498	-0.612281308	0.612281308	M1	Male	trans
cg00557704_RNA5SP23	0.00050086	0.000718498	-0.564568365	0.564568365	M1	Male	trans
cg16747922_TEX50	0.000500862	0.000718499	0.672561566	0.672561566	M1	Male	trans
cg18202440_ENSG00000224691	0.000500867	0.000718505	-0.604582096	0.604582096	M1	Male	trans
cg17969084_CLIC2	0.000500867	0.000718505	0.353853464	0.353853464	M1	Male	trans
cg09583984_C2orf80	0.000500869	0.000718506	-0.447762147	0.447762147	M1	Male	trans
cg13508402_ENSG00000229151	0.000500869	0.000718507	-0.552590065	0.552590065	M1	Male	trans
cg04463911_SPATA6L	0.000500873	0.000718507	-0.554313232	0.554313232	M1	Male	trans
cg24092000_FUNDC2	0.000500873	0.000718507	-0.520662397	0.520662397	M1	Male	trans
cg08380311_MUC1	0.000500873	0.000718507	0.604802171	0.604802171	M1	Male	trans
cg17723279_ENSG00000239705	0.000500873	0.000718507	-0.51227922	0.51227922	M1	Male	trans
cg16957552_ABHD4	0.000500873	0.000718507	0.756770466	0.756770466	M1	Male	trans
cg12749468_GPM6A	0.000500874	0.000718507	-0.410921509	0.410921509	M1	Male	trans
cg04571903_RNU6-1144P	0.000500874	0.000718507	-0.51540522	0.51540522	M1	Male	trans
cg13916261_MTURN	0.00050088	0.000718513	0.566369506	0.566369506	M1	Male	trans
cg24066316_CKMT1B	0.00050088	0.000718513	-0.606722128	0.606722128	M1	Male	trans
cg14732488_SP2-AS1	0.00050088	0.000718513	-0.463523315	0.463523315	M1	Male	trans
cg19194405_C5AR2	0.000500882	0.000718514	-0.338790682	0.338790682	M1	Male	trans
cg20968717_ENSG00000132832	0.000500884	0.000718516	-0.396794437	0.396794437	M1	Male	trans
cg14035247_PLXNB1	0.000500884	0.000718516	-0.524785682	0.524785682	M1	Male	trans
cg14267705_MARK2P8	0.000500885	0.000718517	-0.719884857	0.719884857	M1	Male	trans
cg26509105_DLG5	0.000500886	0.000718517	0.639044627	0.639044627	M1	Male	trans
cg07850274_ATP5PB	0.000500888	0.000718519	-0.559117791	0.559117791	M1	Male	trans
cg03015358_CALML3	0.00050089	0.00071852	-0.789476854	0.789476854	M1	Male	trans
cg23067711_LINC01761	0.000500893	0.000718525	0.655106789	0.655106789	M1	Male	trans
cg25325209_SLC30A3	0.000500898	0.000718531	-0.782554412	0.782554412	M1	Male	trans
cg10802702_EMX1	0.0005009	0.000718532	0.612737123	0.612737123	M1	Male	trans
cg10633601_EIF3MP1	0.000500901	0.000718533	-0.623020613	0.623020613	M1	Male	trans
cg03513472_GGTLC4P	0.000500904	0.000718536	-0.42559703	0.42559703	M1	Male	trans
cg08607423_LAPTM4BP1	0.000500905	0.000718537	-0.478077733	0.478077733	M1	Male	trans
cg10964184_S100A16	0.000500907	0.000718538	0.546637459	0.546637459	M1	Male	trans
cg04160030_CBLIF	0.00050091	0.000718542	-0.41152879	0.41152879	M1	Male	trans
cg05849431_CCDC116	0.000500913	0.000718544	-0.456900805	0.456900805	M1	Male	trans
cg25366472_ENSG00000234647	0.000500914	0.000718544	0.96678345	0.96678345	M1	Male	trans
cg26083389_RNA5SP448	0.000500914	0.000718544	-0.79283671	0.79283671	M1	Male	trans
cg20451596_ENSG00000212293	0.000500914	0.000718544	-1.029120297	1.029120297	M1	Male	trans
cg20009356_ENSG00000226291	0.000500916	0.000718544	-0.956993181	0.956993181	M1	Male	trans
cg13370086_SPCS3	0.000500916	0.000718544	-0.643576043	0.643576043	M1	Male	trans
cg11868136_USH2A	0.000500916	0.000718544	-0.406225674	0.406225674	M1	Male	trans
cg25637655_FOXQ1	0.000500917	0.000718544	0.436301283	0.436301283	M1	Male	trans
cg15113413_RPL26P15	0.000500918	0.000718545	-0.923748637	0.923748637	M1	Male	trans
cg17263716_HPS1	0.000500918	0.000718545	0.48383864	0.48383864	M1	Male	trans
cg00711542_SLC26A7	0.00050092	0.000718546	-0.512418987	0.512418987	M1	Male	trans
cg18076597_DDX50P2	0.000500922	0.000718548	-0.681408576	0.681408576	M1	Male	trans
cg22193691_HOTAIR	0.000500924	0.00071855	-0.540082794	0.540082794	M1	Male	trans
cg13159785_OR7A17	0.000500928	0.000718552	-0.02118938	0.02118938	M1	Male	trans
cg06640991_CABS1	0.000500928	0.000718552	0.788445553	0.788445553	M1	Male	trans
cg16550453_RN7SKP189	0.000500928	0.000718552	-0.284865563	0.284865563	M1	Male	trans
cg02024241_ENSG00000205236	0.000500928	0.000718552	-0.401853469	0.401853469	M1	Male	trans
cg11086960_ARCN1	0.000500928	0.000718552	-0.635454611	0.635454611	M1	Male	trans
cg16191174_SFTPA1	0.000500929	0.000718552	0.851120071	0.851120071	M1	Male	trans
cg10324032_RNU6-485P	0.00050093	0.000718552	-0.495254794	0.495254794	M1	Male	trans
cg18499401_GJA6P	0.00050093	0.000718552	-0.367544281	0.367544281	M1	Male	trans
cg09774124_ENSG00000233755	0.000500931	0.000718552	-0.410071773	0.410071773	M1	Male	trans
cg07850274_RNY1P15	0.000500932	0.000718552	-0.53065499	0.53065499	M1	Male	trans
cg20214135_BPIFA4P	0.000500932	0.000718552	-0.345273518	0.345273518	M1	Male	trans
cg12395926_SLC6A6	0.000500935	0.000718554	0.474321489	0.474321489	M1	Male	trans
cg06502685_IER3IP1	0.000500935	0.000718554	-0.375960932	0.375960932	M1	Male	trans
cg19010807_SAMD13	0.000500936	0.000718555	-0.696552167	0.696552167	M1	Male	trans
cg11314630_MCHR2-AS1	0.000500937	0.000718555	-0.399376824	0.399376824	M1	Male	trans
cg26034147_KRTAP3-1	0.000500937	0.000718555	-0.599088842	0.599088842	M1	Male	trans
cg06449486_RPL23AP71	0.000500942	0.00071856	0.973206571	0.973206571	M1	Male	trans
cg22597706_ENSG00000177725	0.000500942	0.00071856	-0.443146884	0.443146884	M1	Male	trans
cg00879723_CSN1S2AP	0.000500944	0.00071856	-0.430648171	0.430648171	M1	Male	trans
cg00270291_IFT57	0.000500944	0.00071856	0.402898345	0.402898345	M1	Male	trans
cg07275606_ACTG1P10	0.000500944	0.00071856	-0.535148799	0.535148799	M1	Male	trans
cg23763117_PGGT1BP2	0.000500948	0.000718565	-0.819013012	0.819013012	M1	Male	trans
cg11544195_IFITM5	0.000500953	0.000718571	0.840361796	0.840361796	M1	Male	trans
cg24636969_RNA5SP69	0.000500953	0.000718571	0.492665423	0.492665423	M1	Male	trans
cg24289553_IFNA14	0.000500955	0.000718572	-0.243555506	0.243555506	M1	Male	trans
cg07096305_LATS1	0.000500956	0.000718573	0.506307349	0.506307349	M1	Male	trans
cg14013632_SEMA5A	0.000500957	0.000718573	-1.464363371	1.464363371	M1	Male	trans
cg15001930_ENSG00000229275	0.000500957	0.000718573	-0.322050854	0.322050854	M1	Male	trans
cg00272992_ENSG00000229066	0.000500958	0.000718574	-0.466406224	0.466406224	M1	Male	trans
cg10989690_ZNF69	0.000500959	0.000718574	-0.602178868	0.602178868	M1	Male	trans
cg05636584_CNGA3	0.000500963	0.000718579	-0.611847185	0.611847185	M1	Male	trans
cg11858667_RNU6-517P	0.000500964	0.000718579	-0.35987309	0.35987309	M1	Male	trans
cg25628325_SLC16A12	0.000500964	0.000718579	-0.573326178	0.573326178	M1	Male	trans
cg14630424_POLR3KP1	0.000500966	0.00071858	1.174414685	1.174414685	M1	Male	trans
cg02129159_UGT2B4	0.000500968	0.000718582	-0.757561261	0.757561261	M1	Male	trans
cg16064295_UBLCP1	0.000500969	0.000718583	-0.632123583	0.632123583	M1	Male	trans
cg27204205_ENSG00000228216	0.000500971	0.000718584	-0.678047295	0.678047295	M1	Male	trans
cg03179052_RPS27L	0.000500972	0.000718584	-1.068267585	1.068267585	M1	Male	trans
cg25542636_STBD1	0.000500972	0.000718584	-0.508075863	0.508075863	M1	Male	trans
cg11171466_CTNNA3	0.000500973	0.000718585	-0.537668109	0.537668109	M1	Male	trans
cg02723741_NUP85	0.000500974	0.000718585	-0.776030432	0.776030432	M1	Male	trans
cg11567268_OR2J2	0.000500978	0.000718591	-0.292709922	0.292709922	M1	Male	trans
cg10516613_ENSG00000235858	0.000500979	0.000718591	0.490902782	0.490902782	M1	Male	trans
cg02340312_E2F6	0.000500979	0.000718591	-0.505728996	0.505728996	M1	Male	trans
cg18701685_TSC22D2	0.000500981	0.000718592	0.719177271	0.719177271	M1	Male	trans
cg00685291_AARD	0.000500982	0.000718592	0.474459305	0.474459305	M1	Male	trans
cg07150342_ENSG00000223539	0.000500982	0.000718592	0.389950249	0.389950249	M1	Male	trans
cg27475875_ENSG00000237268	0.000500983	0.000718592	0.750645594	0.750645594	M1	Male	trans
cg20313807_DUSP2	0.000500988	0.000718598	-0.539316347	0.539316347	M1	Male	trans
cg15139063_COX6A2	0.000500989	0.000718599	-2.983881616	2.983881616	M1	Male	trans
cg11316131_RPL22P21	0.00050099	0.000718599	0.593953495	0.593953495	M1	Male	trans
cg22797354_ENSG00000238150	0.000500991	0.000718599	-0.557485196	0.557485196	M1	Male	trans
cg13419774_NECTIN3-AS1	0.000500991	0.000718599	-0.760493433	0.760493433	M1	Male	trans
cg20592123_LINC02024	0.000500992	0.0007186	0.369811959	0.369811959	M1	Male	trans
cg25683810_LINC01305	0.000500993	0.0007186	0.897091849	0.897091849	M1	Male	trans
cg22715837_CHTF8P1	0.000500995	0.000718603	0.594269837	0.594269837	M1	Male	trans
cg23805120_CALB1	0.000500997	0.000718603	-0.769740641	0.769740641	M1	Male	trans
cg06491827_PAQR6	0.000500997	0.000718603	0.602041353	0.602041353	M1	Male	trans
cg05304815_DISP3	0.000500998	0.000718603	0.620086431	0.620086431	M1	Male	trans
cg17031967_SNORD23	0.000500998	0.000718603	-1.330091135	1.330091135	M1	Male	trans
cg17897187_CKMT1B	0.000500998	0.000718603	-0.418025553	0.418025553	M1	Male	trans
cg22626897_MFAP3L	0.000501	0.000718603	-0.419594513	0.419594513	M1	Male	trans
cg05688588_NCCRP1	0.000501	0.000718603	0.435393486	0.435393486	M1	Male	trans
cg18646671_ADI1P1	0.000501	0.000718603	-0.665112221	0.665112221	M1	Male	trans
cg20121803_TRBV29-1	0.000501002	0.000718604	0.471316083	0.471316083	M1	Male	trans
cg08694186_RN7SKP71	0.000501003	0.000718605	-0.391185246	0.391185246	M1	Male	trans
cg12111923_RN7SKP44	0.000501007	0.000718609	0.76737347	0.76737347	M1	Male	trans
cg17179051_IMPDH1P7	0.000501007	0.000718609	-0.508787403	0.508787403	M1	Male	trans
cg18875551_ATG3P1	0.000501009	0.000718609	-0.757285033	0.757285033	M1	Male	trans
cg00531592_RPS2P35	0.000501009	0.000718609	1.243706009	1.243706009	M1	Male	trans
cg00807877_CACTIN-AS1	0.000501009	0.000718609	-0.339354904	0.339354904	M1	Male	trans
cg24328944_APOC2	0.00050101	0.00071861	0.416279745	0.416279745	M1	Male	trans
cg11208672_KRTAP5-4	0.000501012	0.000718611	-0.403364917	0.403364917	M1	Male	trans
cg09483607_RHOT1	0.000501013	0.000718611	-0.557967343	0.557967343	M1	Male	trans
cg03077077_ELL3	0.000501013	0.000718611	0.786649576	0.786649576	M1	Male	trans
cg14711243_ENSG00000242186	0.000501014	0.000718612	0.586409577	0.586409577	M1	Male	trans
cg20821566_ZNF433	0.000501018	0.000718615	-0.514920487	0.514920487	M1	Male	trans
cg19964403_RNU6-11P	0.000501018	0.000718615	-0.778044058	0.778044058	M1	Male	trans
cg24525967_HNRNPA1P53	0.000501018	0.000718615	-0.518574197	0.518574197	M1	Male	trans
cg21018156_CDK7	0.000501018	0.000718615	-0.431494225	0.431494225	M1	Male	trans
cg01920698_PTMAP4	0.000501023	0.00071862	-0.288543513	0.288543513	M1	Male	trans
cg02129337_RPL17P14	0.000501027	0.000718625	-0.521099165	0.521099165	M1	Male	trans
cg24014805_ENSG00000218857	0.000501029	0.000718626	-0.698954729	0.698954729	M1	Male	trans
cg07960360_CD300LG	0.00050103	0.000718626	0.623859051	0.623859051	M1	Male	trans
cg01655658_NANOS2	0.00050103	0.000718626	0.532449434	0.532449434	M1	Male	trans
cg07535191_ENSG00000227189	0.000501031	0.000718626	0.725179631	0.725179631	M1	Male	trans
cg04999352_ENSG00000225213	0.000501031	0.000718626	0.707995384	0.707995384	M1	Male	trans
cg01309428_TNNT2	0.000501031	0.000718626	0.494800495	0.494800495	M1	Male	trans
cg14478879_IFNA13	0.000501032	0.000718626	0.579038699	0.579038699	M1	Male	trans
cg22843912_RNU6-462P	0.000501035	0.000718629	-0.965244647	0.965244647	M1	Male	trans
cg08299223_RN7SKP189	0.000501036	0.00071863	-0.619981704	0.619981704	M1	Male	trans
cg00212811_ENSG00000235546	0.000501037	0.00071863	0.702204099	0.702204099	M1	Male	trans
cg10243609_OR52L1	0.000501042	0.000718636	0.717174987	0.717174987	M1	Male	trans
cg03012986_SLC17A8	0.000501042	0.000718636	0.521737339	0.521737339	M1	Male	trans
cg14422338_STRIT1	0.000501044	0.000718637	-0.584964789	0.584964789	M1	Male	trans
cg08065101_ENSG00000203648	0.000501045	0.000718637	0.521648876	0.521648876	M1	Male	trans
cg02340312_NFYB	0.000501045	0.000718637	-0.656903041	0.656903041	M1	Male	trans
cg12238212_CHIAP3	0.000501045	0.000718637	-0.647598759	0.647598759	M1	Male	trans
cg06696666_SC5D	0.000501046	0.000718638	-1.0024445	1.0024445	M1	Male	trans
cg04296930_DLG5	0.000501049	0.00071864	-0.439420454	0.439420454	M1	Male	trans
cg24778576_IFNA10	0.00050105	0.00071864	-0.763191806	0.763191806	M1	Male	trans
cg24778576_NF1P5	0.00050105	0.00071864	-0.407878358	0.407878358	M1	Male	trans
cg24525967_SLC5A10	0.000501051	0.000718641	-0.530602713	0.530602713	M1	Male	trans
cg11444278_RNU6-59P	0.000501052	0.000718641	0.397787398	0.397787398	M1	Male	trans
cg15120247_JMY	0.000501056	0.000718645	-0.528518296	0.528518296	M1	Male	trans
cg19801817_C4orf51	0.000501056	0.000718645	-0.555580044	0.555580044	M1	Male	trans
cg23464327_RGS18	0.000501057	0.000718645	0.463344868	0.463344868	M1	Male	trans
cg21226442_ATP13A2	0.000501057	0.000718645	-0.428744785	0.428744785	M1	Male	trans
cg09435929_ARHGAP42P2	0.000501059	0.000718646	0.310619258	0.310619258	M1	Male	trans
cg26930498_PHBP8	0.000501059	0.000718646	-0.54716512	0.54716512	M1	Male	trans
cg08229224_TTBK2	0.000501059	0.000718646	-0.403879828	0.403879828	M1	Male	trans
cg16310808_ENSG00000240774	0.000501061	0.000718648	-0.312126013	0.312126013	M1	Male	trans
cg16999170_PYY2	0.000501063	0.000718649	0.697371291	0.697371291	M1	Male	trans
cg26221506_ENSG00000198671	0.000501064	0.000718649	-1.42242644	1.42242644	M1	Male	trans
cg06502685_DCAF17	0.000501064	0.000718649	-0.391197264	0.391197264	M1	Male	trans
cg27188340_PCDHB8	0.000501065	0.00071865	-0.413895424	0.413895424	M1	Male	trans
cg15830792_PROS1	0.000501068	0.000718653	0.80308699	0.80308699	M1	Male	trans
cg08818130_PAK5	0.000501071	0.000718656	-0.715618539	0.715618539	M1	Male	trans
cg08707135_RNU6-986P	0.000501072	0.000718656	-0.638839916	0.638839916	M1	Male	trans
cg16977073_KLHL34	0.000501072	0.000718656	-0.517555598	0.517555598	M1	Male	trans
cg04549268_PPIAP33	0.000501075	0.000718659	-0.542119432	0.542119432	M1	Male	trans
cg17509337_NCOR1P3	0.000501078	0.000718663	-0.325619064	0.325619064	M1	Male	trans
cg23328066_PPP1R14C	0.00050108	0.000718664	-1.074804018	1.074804018	M1	Male	trans
cg22253653_EHBP1L1	0.00050108	0.000718664	-0.313006692	0.313006692	M1	Male	trans
cg27208514_NKAIN2	0.00050108	0.000718664	-0.428577678	0.428577678	M1	Male	trans
cg18716912_PRYP4	0.000501082	0.000718665	-0.526809195	0.526809195	M1	Male	trans
cg13560919_ENSG00000225819	0.000501084	0.000718666	-0.735765441	0.735765441	M1	Male	trans
cg08173216_NPNT	0.000501086	0.000718669	-0.621677044	0.621677044	M1	Male	trans
cg05799088_LINC01506	0.00050109	0.000718673	-0.41384032	0.41384032	M1	Male	trans
cg24472388_RNA5SP274	0.000501093	0.000718677	-0.3759102	0.3759102	M1	Male	trans
cg00270291_C18orf32	0.000501096	0.00071868	0.407457551	0.407457551	M1	Male	trans
cg11889058_LINC00570	0.000501096	0.00071868	-0.640308288	0.640308288	M1	Male	trans
cg26881268_ATP5PDP3	0.000501097	0.00071868	-0.463285295	0.463285295	M1	Male	trans
cg22159430_CYP1B1-AS1	0.000501099	0.000718683	-0.468202549	0.468202549	M1	Male	trans
cg06598634_OR6C4	0.000501101	0.000718683	-0.025649734	0.025649734	M1	Male	trans
cg06598634_OR5AQ1P	0.000501101	0.000718683	-0.294615929	0.294615929	M1	Male	trans
cg15916004_OR6K3	0.000501102	0.000718683	0.305112646	0.305112646	M1	Male	trans
cg20374823_OLFML2B	0.000501102	0.000718683	0.515868946	0.515868946	M1	Male	trans
cg22541535_MRGBP	0.000501103	0.000718683	-0.471814094	0.471814094	M1	Male	trans
cg23216434_RNA5S4	0.000501103	0.000718683	-0.783781049	0.783781049	M1	Male	trans
cg04070489_GNG13	0.000501104	0.000718683	-0.204415168	0.204415168	M1	Male	trans
cg01551013_ENSG00000234356	0.000501104	0.000718683	0.601698187	0.601698187	M1	Male	trans
cg20509117_NPNT	0.000501108	0.000718687	0.32199935	0.32199935	M1	Male	trans
cg03734225_UTP6	0.000501111	0.00071869	-0.443397259	0.443397259	M1	Male	trans
cg06747314_OR51E1	0.000501114	0.000718693	-0.593994484	0.593994484	M1	Male	trans
cg23667563_MIR2053	0.000501114	0.000718693	-0.665394344	0.665394344	M1	Male	trans
cg23432430_ENSG00000230648	0.000501116	0.000718695	-0.562974574	0.562974574	M1	Male	trans
cg03119028_RPS27AP15	0.000501117	0.000718695	0.518733481	0.518733481	M1	Male	trans
cg18964140_RPL7P48	0.000501122	0.000718702	-0.656202366	0.656202366	M1	Male	trans
cg01612190_ENSG00000227809	0.000501124	0.000718704	-0.624510786	0.624510786	M1	Male	trans
cg17693656_ENSG00000234378	0.000501125	0.000718705	-0.507971302	0.507971302	M1	Male	trans
cg25566507_SLC7A3	0.000501126	0.000718705	-0.721751449	0.721751449	M1	Male	trans
cg04354301_ENSG00000243024	0.000501127	0.000718705	-0.548209614	0.548209614	M1	Male	trans
cg18980548_PPIAP42	0.000501127	0.000718705	-0.656118136	0.656118136	M1	Male	trans
cg05636584_POLR1B	0.000501129	0.000718706	-0.718187536	0.718187536	M1	Male	trans
cg00199007_ERICH6B	0.000501129	0.000718706	0.515272875	0.515272875	M1	Male	trans
cg05791427_ENSG00000226400	0.00050113	0.000718707	-0.717343885	0.717343885	M1	Male	trans
cg20252653_COMMD4P1	0.000501131	0.000718707	-0.472417077	0.472417077	M1	Male	trans
cg02488878_MIR374B	0.000501133	0.000718709	-0.858461928	0.858461928	M1	Male	trans
cg24166175_NEK5	0.000501135	0.00071871	-0.638038805	0.638038805	M1	Male	trans
cg22791879_FRMD8	0.000501135	0.00071871	-0.413044543	0.413044543	M1	Male	trans
cg03517570_HSD11B2	0.000501137	0.00071871	0.840791849	0.840791849	M1	Male	trans
cg09315614_SPATA21	0.000501137	0.00071871	0.567491842	0.567491842	M1	Male	trans
cg09608134_KIF4B	0.000501137	0.00071871	0.593101774	0.593101774	M1	Male	trans
cg17806041_CACTIN-AS1	0.000501138	0.00071871	-0.54406214	0.54406214	M1	Male	trans
cg25938960_IL23R	0.000501138	0.00071871	-0.698294013	0.698294013	M1	Male	trans
cg13393479_VN2R3P	0.000501139	0.00071871	0.327942896	0.327942896	M1	Male	trans
cg17751220_CALM2P4	0.00050114	0.000718711	-0.816862756	0.816862756	M1	Male	trans
cg09150550_PRX	0.000501141	0.000718711	-0.462226064	0.462226064	M1	Male	trans
cg17010254_MIR1285-1	0.000501142	0.000718711	0.530502187	0.530502187	M1	Male	trans
cg03543861_ENSG00000233388	0.000501143	0.000718711	-0.39967604	0.39967604	M1	Male	trans
cg12400114_CALML3	0.000501143	0.000718711	-0.716607285	0.716607285	M1	Male	trans
cg07264993_MCUR1	0.000501146	0.000718715	-0.39134739	0.39134739	M1	Male	trans
cg24427175_ENSG00000239498	0.000501148	0.000718717	-0.552111786	0.552111786	M1	Male	trans
cg07110166_TRAJ53	0.000501148	0.000718717	-0.325790262	0.325790262	M1	Male	trans
cg27459981_SUSD5	0.000501151	0.00071872	0.48922036	0.48922036	M1	Male	trans
cg03423441_RNU6-741P	0.000501152	0.00071872	-0.529530153	0.529530153	M1	Male	trans
cg14787030_GBGT1	0.000501153	0.00071872	-0.771941117	0.771941117	M1	Male	trans
cg19693276_CFL1P2	0.000501153	0.00071872	-0.504249221	0.504249221	M1	Male	trans
cg13249146_H3C12	0.000501154	0.00071872	-0.399916625	0.399916625	M1	Male	trans
cg16581142_GXYLT2	0.000501155	0.00071872	-0.704356947	0.704356947	M1	Male	trans
cg01167064_MTND3P16	0.000501155	0.00071872	-0.171192134	0.171192134	M1	Male	trans
cg04290862_BHLHB9	0.000501157	0.000718721	0.773194663	0.773194663	M1	Male	trans
cg11889058_ENSG00000236829	0.000501159	0.000718724	-0.743152089	0.743152089	M1	Male	trans
cg07264993_LANCL1	0.000501159	0.000718724	-0.422118181	0.422118181	M1	Male	trans
cg11086960_NUDT21	0.00050116	0.000718724	-0.646420965	0.646420965	M1	Male	trans
cg15281606_SNHG20	0.000501161	0.000718724	0.445549881	0.445549881	M1	Male	trans
cg18493115_KCNIP2	0.000501161	0.000718724	-0.588994155	0.588994155	M1	Male	trans
cg16630482_RNY1P8	0.000501163	0.000718725	0.644264454	0.644264454	M1	Male	trans
cg05392160_LINC01888	0.000501164	0.000718725	-0.765554867	0.765554867	M1	Male	trans
cg19913815_IL37	0.000501165	0.000718725	-0.412968577	0.412968577	M1	Male	trans
cg07793432_TIAL1	0.000501165	0.000718725	-0.64803885	0.64803885	M1	Male	trans
cg22595097_MRRFP1	0.000501165	0.000718725	-0.708712001	0.708712001	M1	Male	trans
cg03098356_CSH1	0.00050117	0.000718731	0.226953164	0.226953164	M1	Male	trans
cg13482432_ENSG00000230725	0.000501173	0.000718734	-0.483366761	0.483366761	M1	Male	trans
cg24294835_ENSG00000231559	0.000501177	0.000718738	-0.442429939	0.442429939	M1	Male	trans
cg17792994_LINC01423	0.000501179	0.00071874	-0.910060907	0.910060907	M1	Male	trans
cg12243172_SVOP	0.000501181	0.000718742	-0.791672553	0.791672553	M1	Male	trans
cg22815707_ENSG00000235319	0.000501181	0.000718742	-0.535981661	0.535981661	M1	Male	trans
cg15178807_RN7SL617P	0.000501184	0.000718745	-0.620819431	0.620819431	M1	Male	trans
cg22166977_ZP4	0.000501186	0.000718747	-0.48741976	0.48741976	M1	Male	trans
cg06482498_CKMT1B	0.000501187	0.000718747	0.404626853	0.404626853	M1	Male	trans
cg04905636_LYPD3	0.000501189	0.000718749	0.326992541	0.326992541	M1	Male	trans
cg06088084_ENSG00000238258	0.000501191	0.00071875	0.609204789	0.609204789	M1	Male	trans
cg03734225_MAP3K4	0.000501191	0.00071875	-0.397723318	0.397723318	M1	Male	trans
cg09483607_REEP1	0.000501193	0.000718752	-0.664855131	0.664855131	M1	Male	trans
cg22114242_SEMA5A	0.000501193	0.000718752	-0.653483545	0.653483545	M1	Male	trans
cg17782619_CCKBR	0.000501196	0.000718754	-0.579359069	0.579359069	M1	Male	trans
cg05039666_NRXN1	0.000501197	0.000718756	0.32747075	0.32747075	M1	Male	trans
cg25239516_CLDN25	0.000501198	0.000718756	-0.369400135	0.369400135	M1	Male	trans
cg13027321_HERC2P9	0.000501199	0.000718756	-0.80383929	0.80383929	M1	Male	trans
cg03608583_LINC00402	0.0005012	0.000718756	-0.629219185	0.629219185	M1	Male	trans
cg23561053_RPL31P7	0.000501203	0.00071876	-0.522756191	0.522756191	M1	Male	trans
cg03966685_PLEKHG5	0.000501204	0.00071876	0.613750745	0.613750745	M1	Male	trans
cg04101572_RNA5SP299	0.000501204	0.00071876	-0.701203252	0.701203252	M1	Male	trans
cg10678896_ADGRG4	0.000501208	0.000718765	-0.510093237	0.510093237	M1	Male	trans
cg10678896_NIPA2P2	0.000501208	0.000718765	-0.561971365	0.561971365	M1	Male	trans
cg19718309_TNFRSF8	0.000501209	0.000718765	0.242760478	0.242760478	M1	Male	trans
cg14796474_RNU4-24P	0.000501211	0.000718767	-0.609783292	0.609783292	M1	Male	trans
cg12846784_APOL5	0.000501213	0.000718768	-0.533230207	0.533230207	M1	Male	trans
cg23289706_RNU6-900P	0.000501214	0.000718768	-0.867426169	0.867426169	M1	Male	trans
cg26459473_VWC2L	0.000501215	0.000718768	-0.253028058	0.253028058	M1	Male	trans
cg00471652_TMEM150A	0.000501215	0.000718768	0.582782375	0.582782375	M1	Male	trans
cg23290207_RPL22P11	0.000501216	0.000718768	0.488271399	0.488271399	M1	Male	trans
cg14227773_KRT6A	0.000501216	0.000718768	-0.350339147	0.350339147	M1	Male	trans
cg11086960_LNP1	0.000501217	0.000718768	-0.55921857	0.55921857	M1	Male	trans
cg04967129_IFNA21	0.000501217	0.000718768	-0.517638461	0.517638461	M1	Male	trans
cg13229245_TYW5	0.000501219	0.000718769	0.321670996	0.321670996	M1	Male	trans
cg03051617_GK4P	0.000501219	0.000718769	-0.903159319	0.903159319	M1	Male	trans
cg18701685_MXRA5Y	0.000501222	0.000718771	0.745373785	0.745373785	M1	Male	trans
cg00336220_RN7SKP161	0.000501223	0.000718773	0.929253392	0.929253392	M1	Male	trans
cg08229224_TMEM41B	0.000501225	0.000718774	-0.517699208	0.517699208	M1	Male	trans
cg11530262_OTOG	0.00050123	0.000718779	0.579022147	0.579022147	M1	Male	trans
cg05230854_MRGPRX3	0.000501231	0.000718781	-0.444520609	0.444520609	M1	Male	trans
cg26822175_NAP1L4P1	0.000501233	0.000718782	1.89385537	1.89385537	M1	Male	trans
cg06761167_PTOV1	0.000501233	0.000718782	0.444086122	0.444086122	M1	Male	trans
cg15545624_CPN1	0.000501234	0.000718782	0.493842144	0.493842144	M1	Male	trans
cg03734225_NDUFS6P1	0.000501236	0.000718783	-0.385369919	0.385369919	M1	Male	trans
cg20381404_SAMD5	0.000501237	0.000718783	0.21112453	0.21112453	M1	Male	trans
cg00168193_GSTM3P2	0.000501237	0.000718783	-0.647402964	0.647402964	M1	Male	trans
cg25245634_SNORD96B	0.000501237	0.000718783	0.434724588	0.434724588	M1	Male	trans
cg13085553_CAMKK1	0.000501238	0.000718783	-0.344193852	0.344193852	M1	Male	trans
cg27380429_RPSAP20	0.000501238	0.000718783	0.206531338	0.206531338	M1	Male	trans
cg02401524_CFAP54	0.00050124	0.000718785	-0.636927775	0.636927775	M1	Male	trans
cg08229224_ARFGEF1	0.000501243	0.000718788	-0.463311012	0.463311012	M1	Male	trans
cg11056334_MS4A8	0.000501244	0.000718788	-0.289282928	0.289282928	M1	Male	trans
cg07096305_MRPL33	0.000501245	0.000718789	0.460603579	0.460603579	M1	Male	trans
cg17096979_NDUFB5P2	0.000501247	0.00071879	-0.891850328	0.891850328	M1	Male	trans
cg18757405_ENSG00000234425	0.000501249	0.000718792	-0.547501292	0.547501292	M1	Male	trans
cg05541722_RPL26P37	0.000501249	0.000718792	-0.439392821	0.439392821	M1	Male	trans
cg08698198_ENSG00000236230	0.00050125	0.000718792	-0.636179308	0.636179308	M1	Male	trans
cg25293265_CYCSP6	0.00050125	0.000718792	-0.335271023	0.335271023	M1	Male	trans
cg03734225_TDRD3	0.000501251	0.000718792	-0.412390086	0.412390086	M1	Male	trans
cg04463911_VWC2L	0.000501251	0.000718792	-0.437157921	0.437157921	M1	Male	trans
cg14994777_METTL25	0.000501254	0.000718795	-0.632784931	0.632784931	M1	Male	trans
cg19773385_ZNF890P	0.000501255	0.000718795	-0.931648994	0.931648994	M1	Male	trans
cg04767732_PRM3	0.000501256	0.000718795	-0.184267586	0.184267586	M1	Male	trans
cg14867071_ENSG00000233423	0.000501257	0.000718797	0.63377326	0.63377326	M1	Male	trans
cg04820440_BMPR1B	0.00050126	0.000718799	-1.103677269	1.103677269	M1	Male	trans
cg25502399_HHLA2	0.000501261	0.000718799	-0.790225537	0.790225537	M1	Male	trans
cg17076795_MANSC4	0.000501263	0.000718799	-0.364499591	0.364499591	M1	Male	trans
cg12427264_FAM3A	0.000501264	0.000718799	0.495652403	0.495652403	M1	Male	trans
cg10249221_CD1E	0.000501265	0.000718799	0.606984259	0.606984259	M1	Male	trans
cg25217772_ENSG00000227076	0.000501267	0.000718799	-0.338427061	0.338427061	M1	Male	trans
cg17844690_TREML5P	0.000501267	0.000718799	-0.724461002	0.724461002	M1	Male	trans
cg22052629_HSBP1	0.00050127	0.000718799	-0.490575683	0.490575683	M1	Male	trans
cg22606460_PDZD4	0.000501271	0.000718799	0.338876096	0.338876096	M1	Male	trans
cg21323642_KRTAP5-4	0.000501275	0.000718799	0.545807348	0.545807348	M1	Male	trans
cg06721912_FAM184A	0.000501278	0.000718799	-0.636227189	0.636227189	M1	Male	trans
cg09936919_RNA5S2	0.000501278	0.000718799	-0.728614566	0.728614566	M1	Male	trans
cg06235057_ENSG00000225528	0.000501278	0.000718799	-0.388120502	0.388120502	M1	Male	trans
cg20985980_ENSG00000241357	0.000501279	0.000718799	0.700861723	0.700861723	M1	Male	trans
cg21106418_NDUFS5P2	0.000501288	0.000718799	0.466037408	0.466037408	M1	Male	trans
cg21106418_CTNNA2-AS1	0.000501288	0.000718799	0.351720654	0.351720654	M1	Male	trans
cg21106418_SORCS3	0.000501288	0.000718799	0.563032507	0.563032507	M1	Male	trans
cg21106418_LINC02778	0.000501288	0.000718799	0.588604723	0.588604723	M1	Male	trans
cg21106418_ACTBP12	0.000501288	0.000718799	0.921660245	0.921660245	M1	Male	trans
cg21106418_MTND5P18	0.000501288	0.000718799	0.921660245	0.921660245	M1	Male	trans
cg21106418_MTND5P29	0.000501288	0.000718799	0.654139451	0.654139451	M1	Male	trans
cg21106418_RNA5SP113	0.000501288	0.000718799	0.281516253	0.281516253	M1	Male	trans
cg21106418_RNU6-169P	0.000501288	0.000718799	0.826811436	0.826811436	M1	Male	trans
cg21106418_LINC02433	0.000501288	0.000718799	0.413405718	0.413405718	M1	Male	trans
cg21106418_RN7SL868P	0.000501288	0.000718799	0.921660245	0.921660245	M1	Male	trans
cg21106418_MIR218-2	0.000501288	0.000718799	0.824840001	0.824840001	M1	Male	trans
cg21106418_ZNF734P	0.000501288	0.000718799	0.885439458	0.885439458	M1	Male	trans
cg21106418_MTND1P2	0.000501288	0.000718799	0.921660245	0.921660245	M1	Male	trans
cg21106418_ASB10	0.000501288	0.000718799	0.413405718	0.413405718	M1	Male	trans
cg21106418_H3P29	0.000501288	0.000718799	0.921660245	0.921660245	M1	Male	trans
cg21106418_IGF2-AS	0.000501288	0.000718799	0.413405718	0.413405718	M1	Male	trans
cg21106418_CT45A5	0.000501288	0.000718799	0.214046098	0.214046098	M1	Male	trans
cg21106418_SKP2P1	0.000501288	0.000718799	0.921660245	0.921660245	M1	Male	trans
cg21106418_ENSG00000230621	0.000501288	0.000718799	0.654139451	0.654139451	M1	Male	trans
cg21106418_ENSG00000232897	0.000501288	0.000718799	0.159019028	0.159019028	M1	Male	trans
cg21106418_FUNDC2P3	0.000501288	0.000718799	0.53610677	0.53610677	M1	Male	trans
cg21106418_LINC02247	0.000501288	0.000718799	0.53610677	0.53610677	M1	Male	trans
cg21106418_SPEM1	0.000501288	0.000718799	0.808493485	0.808493485	M1	Male	trans
cg21106418_SMSP1	0.000501288	0.000718799	0.53610677	0.53610677	M1	Male	trans
cg21106418_ENSG00000227679	0.000501288	0.000718799	0.091775956	0.091775956	M1	Male	trans
cg21106418_BHLHA9	0.000501288	0.000718799	0.383433839	0.383433839	M1	Male	trans
cg21106418_NEK2P2	0.000501288	0.000718799	0.221056046	0.221056046	M1	Male	trans
cg21106418_PHOX2B	0.000501288	0.000718799	0.223926069	0.223926069	M1	Male	trans
cg21106418_LINC01114	0.000501288	0.000718799	0.18588062	0.18588062	M1	Male	trans
cg27245817_FLVCR1	0.000501289	0.0007188	-0.763227446	0.763227446	M1	Male	trans
cg02736186_CILP2	0.00050129	0.0007188	-0.799096971	0.799096971	M1	Male	trans
cg07139794_OR5BH1P	0.000501293	0.000718803	-0.372995236	0.372995236	M1	Male	trans
cg02820445_ENSG00000219404	0.000501295	0.000718805	-0.471497118	0.471497118	M1	Male	trans
cg16596598_TRAF3IP3	0.000501297	0.000718805	-0.393092967	0.393092967	M1	Male	trans
cg02723741_STIM1	0.000501297	0.000718805	-0.68316486	0.68316486	M1	Male	trans
cg08518839_NPM1P18	0.000501297	0.000718805	-0.547822118	0.547822118	M1	Male	trans
cg11916219_ENSG00000237520	0.000501298	0.000718805	2.337400843	2.337400843	M1	Male	trans
cg22298088_MTA1	0.000501298	0.000718805	-0.522358275	0.522358275	M1	Male	trans
cg22168087_PLCG2	0.000501298	0.000718805	0.314759008	0.314759008	M1	Male	trans
cg01080012_RPSAP46	0.000501299	0.000718805	-1.20363322	1.20363322	M1	Male	trans
cg14409406_ORC4	0.0005013	0.000718805	-0.52673774	0.52673774	M1	Male	trans
cg24524166_ENSG00000225632	0.000501301	0.000718805	0.591838272	0.591838272	M1	Male	trans
cg12675571_CCNJP2	0.000501301	0.000718805	0.567589292	0.567589292	M1	Male	trans
cg10797095_ENSG00000234425	0.000501302	0.000718805	-0.44832434	0.44832434	M1	Male	trans
cg16957552_ABLIM3	0.000501304	0.000718806	0.616478137	0.616478137	M1	Male	trans
cg12065228_HMGB1P17	0.000501304	0.000718806	0.456939295	0.456939295	M1	Male	trans
cg01403557_RN7SL97P	0.000501305	0.000718806	-0.558313964	0.558313964	M1	Male	trans
cg11888766_CDY17P	0.000501305	0.000718806	-0.396275578	0.396275578	M1	Male	trans
cg20256870_ENSG00000231024	0.000501305	0.000718806	-0.446728732	0.446728732	M1	Male	trans
cg03040139_RN7SL263P	0.000501307	0.000718807	0.499968267	0.499968267	M1	Male	trans
cg00388556_CNN2P3	0.000501308	0.000718807	-0.412421722	0.412421722	M1	Male	trans
cg23202468_ODF3L2	0.000501308	0.000718807	-0.515292319	0.515292319	M1	Male	trans
cg22865455_ENSG00000232111	0.00050131	0.000718809	-0.41765284	0.41765284	M1	Male	trans
cg20375654_ENSG00000237810	0.00050131	0.000718809	-0.656159229	0.656159229	M1	Male	trans
cg07850274_FBXO36	0.000501312	0.00071881	-0.534463866	0.534463866	M1	Male	trans
cg22052629_MLEC	0.000501312	0.00071881	-0.527837461	0.527837461	M1	Male	trans
cg20847228_Y_RNA	0.000501313	0.00071881	-0.731445354	0.731445354	M1	Male	trans
cg13025000_TPT1P4	0.000501314	0.00071881	-0.503344177	0.503344177	M1	Male	trans
cg12849065_OR10V1	0.000501314	0.00071881	-0.381202872	0.381202872	M1	Male	trans
cg15433807_IGKV3D-7	0.000501315	0.00071881	-1.228486653	1.228486653	M1	Male	trans
cg00804694_KRT16P2	0.000501315	0.00071881	0.468966091	0.468966091	M1	Male	trans
cg04000274_QSER1	0.000501317	0.000718811	-0.9865676	0.9865676	M1	Male	trans
cg10157663_RPL7P28	0.000501318	0.000718812	-0.558412097	0.558412097	M1	Male	trans
cg25563625_FTO	0.000501318	0.000718812	-0.537794189	0.537794189	M1	Male	trans
cg00758881_HSP90AB3P	0.000501323	0.000718815	0.55441291	0.55441291	M1	Male	trans
cg06103624_MSH2	0.000501323	0.000718815	-0.565780569	0.565780569	M1	Male	trans
cg17693656_RPL28P2	0.000501323	0.000718815	-0.457257717	0.457257717	M1	Male	trans
cg12485181_MRE11P1	0.000501325	0.000718817	-0.404673751	0.404673751	M1	Male	trans
cg18987683_ENSG00000237202	0.000501327	0.00071882	0.807413079	0.807413079	M1	Male	trans
cg06752985_ENSG00000236664	0.000501329	0.000718821	-0.594553324	0.594553324	M1	Male	trans
cg08432383_ITPRIP	0.000501331	0.000718823	0.468555877	0.468555877	M1	Male	trans
cg08446682_GHRHR	0.000501332	0.000718823	-0.902467565	0.902467565	M1	Male	trans
cg15735438_ERICH4	0.000501333	0.000718825	-0.455536642	0.455536642	M1	Male	trans
cg11786255_VSIG2	0.000501334	0.000718825	-0.495711104	0.495711104	M1	Male	trans
cg23805120_PARP1P1	0.000501336	0.000718827	-0.732065526	0.732065526	M1	Male	trans
cg13867915_ARL6IP1P2	0.000501337	0.000718827	-0.622210419	0.622210419	M1	Male	trans
cg00811340_ENSG00000230498	0.000501339	0.00071883	-0.682331655	0.682331655	M1	Male	trans
cg07979752_MIR194-2HG	0.000501341	0.000718831	0.666648178	0.666648178	M1	Male	trans
cg24042772_RNU7-80P	0.000501342	0.000718831	-0.417552977	0.417552977	M1	Male	trans
cg04319694_DYNC1I1	0.000501342	0.000718831	0.641622774	0.641622774	M1	Male	trans
cg14526732_KLK7	0.000501345	0.000718834	0.207154162	0.207154162	M1	Male	trans
cg11868136_UPRT	0.000501346	0.000718835	-0.354694669	0.354694669	M1	Male	trans
cg00462104_PRR27	0.000501347	0.000718836	0.624658278	0.624658278	M1	Male	trans
cg15209419_MAP3K8	0.000501351	0.000718838	-0.438794435	0.438794435	M1	Male	trans
cg07914320_C15orf62	0.000501352	0.000718838	0.435298403	0.435298403	M1	Male	trans
cg17201960_NDUFB4P8	0.000501353	0.000718838	-0.335678276	0.335678276	M1	Male	trans
cg14364472_TUBB8P9	0.000501353	0.000718838	-0.734856783	0.734856783	M1	Male	trans
cg03630864_ABCG1	0.000501354	0.000718838	-0.569770722	0.569770722	M1	Male	trans
cg04000274_WNK3	0.000501354	0.000718838	-0.93547589	0.93547589	M1	Male	trans
cg16138453_ENSG00000224469	0.000501355	0.000718838	0.972054285	0.972054285	M1	Male	trans
cg26376241_ENSG00000234938	0.000501355	0.000718838	0.67960638	0.67960638	M1	Male	trans
cg00516582_SMTN	0.000501359	0.000718844	-0.539169425	0.539169425	M1	Male	trans
cg14405369_ENSG00000235858	0.000501362	0.000718847	0.510146105	0.510146105	M1	Male	trans
cg08268925_ENSG00000225960	0.000501363	0.000718848	-0.454450944	0.454450944	M1	Male	trans
cg08662043_ANKRD36C	0.000501365	0.000718849	-0.293799886	0.293799886	M1	Male	trans
cg26340737_RPL29P22	0.000501366	0.000718849	0.538497379	0.538497379	M1	Male	trans
cg14409406_POLR2G	0.000501366	0.000718849	-0.458370343	0.458370343	M1	Male	trans
cg07338119_KRT18P35	0.000501369	0.000718852	-0.550194825	0.550194825	M1	Male	trans
cg03655023_UCHL5	0.00050137	0.000718852	-0.486828313	0.486828313	M1	Male	trans
cg19113840_NGEF	0.000501371	0.000718854	-0.598037267	0.598037267	M1	Male	trans
cg25325209_TNFSF18	0.000501373	0.000718856	-0.459857714	0.459857714	M1	Male	trans
cg07601093_SNAPC1	0.000501375	0.000718858	0.731285264	0.731285264	M1	Male	trans
cg17283752_BCAP29	0.000501376	0.000718858	0.548604268	0.548604268	M1	Male	trans
cg27135799_ENSG00000242324	0.000501378	0.00071886	-0.393957047	0.393957047	M1	Male	trans
cg09603381_HSD11B2	0.000501381	0.000718863	0.977873163	0.977873163	M1	Male	trans
cg09690321_ASS1P10	0.000501383	0.000718865	-1.060844109	1.060844109	M1	Male	trans
cg20491223_ENSG00000224661	0.000501386	0.000718868	0.518576135	0.518576135	M1	Male	trans
cg13646034_WNT16	0.000501387	0.000718869	-0.561995302	0.561995302	M1	Male	trans
cg11718675_CLDN1	0.00050139	0.000718872	-0.621749494	0.621749494	M1	Male	trans
cg07096218_FAM230H	0.000501392	0.000718875	-0.539552018	0.539552018	M1	Male	trans
cg01529253_NPY	0.000501394	0.000718876	0.619046775	0.619046775	M1	Male	trans
cg13419774_STAP1	0.000501394	0.000718876	-0.484697648	0.484697648	M1	Male	trans
cg00587861_SNORD70	0.000501395	0.000718877	-0.325672806	0.325672806	M1	Male	trans
cg17477995_SDCCAG8	0.000501396	0.000718877	-0.395348862	0.395348862	M1	Male	trans
cg19612004_TRBV29OR9-2	0.000501399	0.000718879	-0.578655872	0.578655872	M1	Male	trans
cg22871801_RN7SL263P	0.000501399	0.000718879	0.538126181	0.538126181	M1	Male	trans
cg20785758_OR10K1	0.000501401	0.000718881	-0.104646812	0.104646812	M1	Male	trans
cg11394947_CXCL3	0.000501402	0.000718882	0.840783734	0.840783734	M1	Male	trans
cg05818000_OR7E136P	0.000501404	0.000718883	-0.595918365	0.595918365	M1	Male	trans
cg08468679_FANCD2OS	0.000501404	0.000718883	0.446994351	0.446994351	M1	Male	trans
cg15977002_LYL1	0.000501405	0.000718883	-0.440378579	0.440378579	M1	Male	trans
cg16936906_STX8	0.000501406	0.000718883	-0.883308559	0.883308559	M1	Male	trans
cg00305285_RN7SL170P	0.000501406	0.000718883	-0.433481791	0.433481791	M1	Male	trans
cg01016917_CACNG2	0.000501407	0.000718884	0.505311329	0.505311329	M1	Male	trans
cg02216951_SLC9A6	0.00050141	0.000718886	0.558186008	0.558186008	M1	Male	trans
cg20619991_ENSG00000206647	0.000501411	0.000718886	-0.322277783	0.322277783	M1	Male	trans
cg22626897_ENSG00000226871	0.000501411	0.000718886	-0.704353458	0.704353458	M1	Male	trans
cg01572891_LINC01594	0.000501412	0.000718887	0.599212282	0.599212282	M1	Male	trans
cg22087659_NECTIN3	0.000501414	0.000718889	0.634890778	0.634890778	M1	Male	trans
cg01957799_KRTAP24-1	0.000501414	0.000718889	0.903930179	0.903930179	M1	Male	trans
cg27032760_ENSG00000236556	0.000501415	0.000718889	-0.428010093	0.428010093	M1	Male	trans
cg01827571_AGR3	0.000501416	0.000718889	-0.692862949	0.692862949	M1	Male	trans
cg01416479_HLA-T	0.000501417	0.000718889	-0.393903543	0.393903543	M1	Male	trans
cg14156592_MUC21	0.000501417	0.000718889	-0.612391646	0.612391646	M1	Male	trans
cg17051704_RGS22	0.00050142	0.000718892	0.386532674	0.386532674	M1	Male	trans
cg15889703_OR13C9	0.00050142	0.000718892	-0.365422007	0.365422007	M1	Male	trans
cg00253313_CLCN1	0.000501422	0.000718893	-0.456259763	0.456259763	M1	Male	trans
cg24524166_RN7SL263P	0.000501422	0.000718893	0.45937572	0.45937572	M1	Male	trans
cg23097845_MYF6	0.000501424	0.000718895	-0.920967622	0.920967622	M1	Male	trans
cg01952618_ENSG00000227498	0.000501424	0.000718895	-0.661636646	0.661636646	M1	Male	trans
cg27245817_LRP8	0.000501427	0.000718896	-0.59267918	0.59267918	M1	Male	trans
cg12552823_JUN	0.000501427	0.000718896	0.502558811	0.502558811	M1	Male	trans
cg07501868_S100A2	0.00050143	0.000718899	-0.381275445	0.381275445	M1	Male	trans
cg27015302_PHF12	0.000501435	0.000718901	-0.826529367	0.826529367	M1	Male	trans
cg10411959_ULBP1	0.000501443	0.000718901	-0.765349075	0.765349075	M1	Male	trans
cg11360606_PSAP	0.000501447	0.000718901	0.379635808	0.379635808	M1	Male	trans
cg14732488_RNA5SP452	0.00050145	0.000718901	-0.4587407	0.4587407	M1	Male	trans
cg08354567_ENSG00000228162	0.000501451	0.000718901	-0.584590677	0.584590677	M1	Male	trans
cg05715751_PLAU	0.000501452	0.000718901	0.457982584	0.457982584	M1	Male	trans
cg06169048_CXCL10	0.000501452	0.000718901	-0.103853777	0.103853777	M1	Male	trans
cg08837744_OR2T6	0.000501452	0.000718901	-0.004799825	0.004799825	M1	Male	trans
cg08837744_UQCRHP3	0.000501452	0.000718901	-0.588431872	0.588431872	M1	Male	trans
cg08837744_MIR8485	0.000501452	0.000718901	-0.532505557	0.532505557	M1	Male	trans
cg08837744_IGKV6D-41	0.000501452	0.000718901	-0.547190643	0.547190643	M1	Male	trans
cg08837744_MTCYBP8	0.000501452	0.000718901	-0.77097301	0.77097301	M1	Male	trans
cg08837744_RNA5SP140	0.000501452	0.000718901	-0.77097301	0.77097301	M1	Male	trans
cg08837744_BPESC1	0.000501452	0.000718901	-0.77097301	0.77097301	M1	Male	trans
cg08837744_MIR588	0.000501452	0.000718901	-0.547190643	0.547190643	M1	Male	trans
cg08837744_RNA5SP306	0.000501452	0.000718901	-0.77097301	0.77097301	M1	Male	trans
cg08837744_OR8A1	0.000501452	0.000718901	-0.093321553	0.093321553	M1	Male	trans
cg08837744_LINC00358	0.000501452	0.000718901	-0.77097301	0.77097301	M1	Male	trans
cg08837744_RPL17P2	0.000501452	0.000718901	-0.547190643	0.547190643	M1	Male	trans
cg08837744_RNU1-80P	0.000501452	0.000718901	-0.345815774	0.345815774	M1	Male	trans
cg08837744_ENSG00000207147	0.000501452	0.000718901	-0.77097301	0.77097301	M1	Male	trans
cg08837744_ENSG00000216754	0.000501452	0.000718901	-0.77097301	0.77097301	M1	Male	trans
cg08837744_ENSG00000221148	0.000501452	0.000718901	-0.77097301	0.77097301	M1	Male	trans
cg08837744_ENSG00000223917	0.000501452	0.000718901	-0.77097301	0.77097301	M1	Male	trans
cg08837744_ENSG00000235152	0.000501452	0.000718901	-0.345815774	0.345815774	M1	Male	trans
cg08837744_ENSG00000241345	0.000501452	0.000718901	-0.77097301	0.77097301	M1	Male	trans
cg08837744_RN7SL231P	0.000501452	0.000718901	-0.519789898	0.519789898	M1	Male	trans
cg08837744_ZNF736P1Y	0.000501452	0.000718901	-0.77097301	0.77097301	M1	Male	trans
cg08837744_ZNF736P2Y	0.000501452	0.000718901	-0.77097301	0.77097301	M1	Male	trans
cg08837744_ENSG00000228400	0.000501452	0.000718901	-0.508160016	0.508160016	M1	Male	trans
cg08837744_ENSG00000231460	0.000501452	0.000718901	-0.272611676	0.272611676	M1	Male	trans
cg16936906_Y_RNA	0.000501453	0.000718901	-1.010135542	1.010135542	M1	Male	trans
cg13694785_ENSG00000111788	0.000501458	0.000718906	-0.596515316	0.596515316	M1	Male	trans
cg17334266_CD58	0.000501458	0.000718906	-0.376574768	0.376574768	M1	Male	trans
cg01990910_IGHD2-8	0.000501458	0.000718906	-0.33159061	0.33159061	M1	Male	trans
cg19219998_ENSG00000232037	0.000501461	0.000718908	-0.640132622	0.640132622	M1	Male	trans
cg17106653_LIMD2	0.000501461	0.000718908	0.547052848	0.547052848	M1	Male	trans
cg09476440_PALMD	0.000501464	0.000718911	-0.513900089	0.513900089	M1	Male	trans
cg19082069_TRAPPC6A	0.000501468	0.000718916	0.465875126	0.465875126	M1	Male	trans
cg24605553_RNU4-80P	0.000501469	0.000718917	0.540791906	0.540791906	M1	Male	trans
cg10316357_ENO1-AS1	0.00050147	0.000718917	0.599335603	0.599335603	M1	Male	trans
cg13885150_RASGRP4	0.000501471	0.000718917	-0.325037511	0.325037511	M1	Male	trans
cg08594651_FABP5	0.000501471	0.000718917	-0.335568805	0.335568805	M1	Male	trans
cg27084310_MOB1AP1	0.000501478	0.000718926	-0.580668339	0.580668339	M1	Male	trans
cg08857806_GCM2	0.000501478	0.000718926	0.568335044	0.568335044	M1	Male	trans
cg09623464_DDX10P2	0.000501479	0.000718926	-0.363612122	0.363612122	M1	Male	trans
cg01660000_LINC01357	0.000501482	0.000718929	-0.586641593	0.586641593	M1	Male	trans
cg13602461_Y_RNA	0.000501483	0.00071893	0.691609433	0.691609433	M1	Male	trans
cg06761167_GXYLT2	0.000501487	0.000718935	-0.49386612	0.49386612	M1	Male	trans
cg06377473_SNORD116-9	0.000501489	0.000718936	0.358091382	0.358091382	M1	Male	trans
cg13646034_RNU6-15P	0.000501489	0.000718936	-0.494389377	0.494389377	M1	Male	trans
cg05901196_ENSG00000228510	0.000501492	0.000718939	0.692588866	0.692588866	M1	Male	trans
cg05884205_COL3A1	0.000501495	0.000718941	-0.559846217	0.559846217	M1	Male	trans
cg22597706_AMY1A	0.000501496	0.000718941	-0.482739637	0.482739637	M1	Male	trans
cg13101073_CEBPD	0.000501496	0.000718941	-0.271192876	0.271192876	M1	Male	trans
cg11575912_LINC01559	0.000501496	0.000718941	0.493141097	0.493141097	M1	Male	trans
cg11395293_ENSG00000228984	0.000501499	0.000718945	-0.685652975	0.685652975	M1	Male	trans
cg13720284_ANKRD60	0.0005015	0.000718945	-0.365957369	0.365957369	M1	Male	trans
cg20826740_VTRNA1-1	0.000501501	0.000718945	0.478821791	0.478821791	M1	Male	trans
cg03886523_ANKRD36P1	0.000501502	0.000718945	-0.519216379	0.519216379	M1	Male	trans
cg07330196_ENSG00000225898	0.000501503	0.000718945	-0.586625579	0.586625579	M1	Male	trans
cg13983277_OR1I1	0.000501503	0.000718945	-0.429865898	0.429865898	M1	Male	trans
cg18892128_ENSG00000228933	0.000501503	0.000718945	1.237948764	1.237948764	M1	Male	trans
cg12438392_DOK7	0.000501507	0.000718949	-0.550442955	0.550442955	M1	Male	trans
cg06902071_ENSG00000229495	0.000501507	0.000718949	0.425416893	0.425416893	M1	Male	trans
cg12938017_ST3GAL3	0.000501508	0.00071895	0.47716488	0.47716488	M1	Male	trans
cg13508402_HS6ST1	0.00050151	0.000718952	0.397876596	0.397876596	M1	Male	trans
cg23194886_ENSG00000213959	0.000501513	0.000718956	-0.822575615	0.822575615	M1	Male	trans
cg02723741_IFT43	0.000501515	0.000718957	-0.816892916	0.816892916	M1	Male	trans
cg16090991_MTA2	0.000501516	0.000718958	0.444518228	0.444518228	M1	Male	trans
cg23131393_IQCG	0.000501519	0.000718961	-0.604568968	0.604568968	M1	Male	trans
cg00211625_KCNN1	0.00050152	0.000718961	0.426843988	0.426843988	M1	Male	trans
cg23634401_RUSC1	0.000501521	0.000718963	0.590647565	0.590647565	M1	Male	trans
cg08738570_MBD3L1	0.000501523	0.000718964	0.432302283	0.432302283	M1	Male	trans
cg09399707_RPL23AP60	0.000501523	0.000718964	0.675932129	0.675932129	M1	Male	trans
cg25371434_ENSG00000206647	0.000501525	0.000718965	-0.393559045	0.393559045	M1	Male	trans
cg17025908_HMGN2P7	0.000501529	0.000718967	-0.63981541	0.63981541	M1	Male	trans
cg15961042_NALCN-AS1	0.000501529	0.000718967	-0.595352955	0.595352955	M1	Male	trans
cg20782252_TBXA2R	0.00050153	0.000718967	-0.428242695	0.428242695	M1	Male	trans
cg12481610_SLC13A5	0.000501531	0.000718967	-0.271151378	0.271151378	M1	Male	trans
cg15042047_TP73-AS2	0.000501531	0.000718967	-0.447003929	0.447003929	M1	Male	trans
cg10032131_FLG	0.000501532	0.000718967	0.265271935	0.265271935	M1	Male	trans
cg17362819_ZNF503-AS1	0.000501532	0.000718967	-0.561382788	0.561382788	M1	Male	trans
cg19548667_SNORD86	0.000501533	0.000718967	-0.47421527	0.47421527	M1	Male	trans
cg14504586_RNU6-9	0.000501533	0.000718967	-0.730399003	0.730399003	M1	Male	trans
cg10810509_SRRM3	0.000501533	0.000718967	0.642122623	0.642122623	M1	Male	trans
cg14924064_SLCO1B3	0.000501533	0.000718967	0.461502533	0.461502533	M1	Male	trans
cg02340312_DPH3	0.000501535	0.000718967	-0.570998799	0.570998799	M1	Male	trans
cg20821566_TRIP6	0.000501535	0.000718967	0.437198669	0.437198669	M1	Male	trans
cg05715751_LINC01275	0.000501535	0.000718967	-0.708943154	0.708943154	M1	Male	trans
cg27525020_PPP1R13B	0.000501535	0.000718967	-0.574668879	0.574668879	M1	Male	trans
cg02532528_PEAK3	0.000501537	0.000718968	-0.554270221	0.554270221	M1	Male	trans
cg08675002_ENSG00000231100	0.000501541	0.000718972	-0.920306717	0.920306717	M1	Male	trans
cg24232370_CEACAM4	0.000501542	0.000718973	-0.335616565	0.335616565	M1	Male	trans
cg14283758_KRT17P4	0.000501543	0.000718974	0.165788448	0.165788448	M1	Male	trans
cg07020979_ENSG00000223570	0.000501544	0.000718974	-0.545478534	0.545478534	M1	Male	trans
cg07601093_HSP90AA1	0.000501544	0.000718974	0.737098447	0.737098447	M1	Male	trans
cg10168351_SPANXD	0.000501545	0.000718974	-0.283914991	0.283914991	M1	Male	trans
cg14591380_TENM3	0.000501546	0.000718974	-0.479073176	0.479073176	M1	Male	trans
cg05767455_Y_RNA	0.000501546	0.000718975	0.791312552	0.791312552	M1	Male	trans
cg14409406_ABCB10	0.000501547	0.000718975	-0.526368864	0.526368864	M1	Male	trans
cg04517903_CD7	0.000501548	0.000718976	0.356533244	0.356533244	M1	Male	trans
cg00229192_TMEM17	0.000501549	0.000718976	0.591123493	0.591123493	M1	Male	trans
cg23202468_RPL39P40	0.00050155	0.000718976	0.473656193	0.473656193	M1	Male	trans
cg01507342_ADCY9	0.000501551	0.000718976	0.472411268	0.472411268	M1	Male	trans
cg03549208_RALGAPA1P1	0.000501556	0.000718981	-0.426615509	0.426615509	M1	Male	trans
cg09025741_SLC35C1	0.000501556	0.000718981	-0.423547975	0.423547975	M1	Male	trans
cg03984310_TSPY26P	0.000501557	0.000718981	-0.975975707	0.975975707	M1	Male	trans
cg23634134_NTRK1	0.000501557	0.000718981	0.257233369	0.257233369	M1	Male	trans
cg12093005_RN7SL507P	0.000501557	0.000718981	1.003517472	1.003517472	M1	Male	trans
cg13599020_LINC01681	0.000501558	0.000718981	0.682253523	0.682253523	M1	Male	trans
cg04123498_LINC00471	0.00050156	0.000718983	-0.684108634	0.684108634	M1	Male	trans
cg18687468_H2AC3P	0.000501561	0.000718984	-0.338480733	0.338480733	M1	Male	trans
cg09391279_ODAD2	0.000501562	0.000718984	-0.518767572	0.518767572	M1	Male	trans
cg26994094_SPAG6	0.000501567	0.000718989	-0.662291697	0.662291697	M1	Male	trans
cg12150991_RNA5SP190	0.00050157	0.000718989	0.649476635	0.649476635	M1	Male	trans
cg15001471_RNU6-97P	0.00050157	0.000718989	-0.818164314	0.818164314	M1	Male	trans
cg21477985_OR5A2	0.000501571	0.000718989	0.009922799	0.009922799	M1	Male	trans
cg06080941_HSPE1P21	0.000501571	0.000718989	-0.733904503	0.733904503	M1	Male	trans
cg26931601_OR6T1	0.000501572	0.000718989	0.157241917	0.157241917	M1	Male	trans
cg07793432_SEPSECS	0.000501572	0.000718989	-0.624990761	0.624990761	M1	Male	trans
cg23542328_FGF11	0.000501572	0.000718989	0.691705274	0.691705274	M1	Male	trans
cg14833402_SCTR	0.000501572	0.000718989	0.720893732	0.720893732	M1	Male	trans
cg14357008_PAK5	0.000501572	0.000718989	-0.323119959	0.323119959	M1	Male	trans
cg12398261_RPRML	0.000501572	0.000718989	3.111789772	3.111789772	M1	Male	trans
cg07123865_ENSG00000242727	0.000501573	0.000718989	0.642114986	0.642114986	M1	Male	trans
cg17627654_LINC02013	0.000501576	0.000718993	0.430070507	0.430070507	M1	Male	trans
cg19862307_ENSG00000236529	0.000501577	0.000718993	0.58104916	0.58104916	M1	Male	trans
cg01708411_LINC00350	0.000501578	0.000718994	0.32248128	0.32248128	M1	Male	trans
cg04060288_GMFB	0.000501579	0.000718994	-0.84918287	0.84918287	M1	Male	trans
cg06530081_CABCOCO1	0.000501579	0.000718994	-0.584246379	0.584246379	M1	Male	trans
cg12654620_ENSG00000225315	0.000501582	0.000718997	0.663438427	0.663438427	M1	Male	trans
cg10251456_MTCO2P1	0.000501583	0.000718998	-0.492369008	0.492369008	M1	Male	trans
cg07096305_DPM1	0.000501585	0.000718999	0.47101532	0.47101532	M1	Male	trans
cg23065100_CLEC3A	0.000501589	0.000719005	0.670106578	0.670106578	M1	Male	trans
cg27315287_TYROBP	0.00050159	0.000719006	-0.345792863	0.345792863	M1	Male	trans
cg02943303_FAM242A	0.000501591	0.000719006	0.403123768	0.403123768	M1	Male	trans
cg14112569_RN7SL692P	0.000501593	0.000719007	-0.889254313	0.889254313	M1	Male	trans
cg03966685_ARHGEF10L	0.000501595	0.00071901	0.509137797	0.509137797	M1	Male	trans
cg04387068_LARP6	0.000501596	0.00071901	-0.61550758	0.61550758	M1	Male	trans
cg11821302_DNAH7	0.000501597	0.00071901	-1.728642056	1.728642056	M1	Male	trans
cg13918811_BPIFC	0.000501598	0.000719011	-0.469449453	0.469449453	M1	Male	trans
cg16105569_RPL31P14	0.000501599	0.000719011	-1.092802505	1.092802505	M1	Male	trans
cg20866389_EPB41L1	0.000501602	0.000719014	-0.825733942	0.825733942	M1	Male	trans
cg11674404_TCEAL1	0.000501602	0.000719014	-0.425064985	0.425064985	M1	Male	trans
cg25515319_MIR625	0.000501604	0.000719015	-0.528230224	0.528230224	M1	Male	trans
cg07850274_HPS5	0.000501604	0.000719015	-0.586154322	0.586154322	M1	Male	trans
cg14560276_CYRIB	0.000501608	0.000719019	-0.594854092	0.594854092	M1	Male	trans
cg10058373_XAGE1A	0.000501609	0.000719019	-0.584699619	0.584699619	M1	Male	trans
cg10058373_XAGE1B	0.000501609	0.000719019	-0.584699619	0.584699619	M1	Male	trans
cg09508875_RPS15AP38	0.000501611	0.000719021	-0.496048862	0.496048862	M1	Male	trans
cg18997918_ENSG00000231883	0.000501613	0.000719022	-0.278093739	0.278093739	M1	Male	trans
cg03655023_PIN4	0.000501613	0.000719022	-0.500550025	0.500550025	M1	Male	trans
cg25740652_DNAJB11	0.000501616	0.000719025	0.574945422	0.574945422	M1	Male	trans
cg22629903_ENSG00000187951	0.000501618	0.000719026	0.668497791	0.668497791	M1	Male	trans
cg24672022_VDR	0.000501618	0.000719026	0.622892067	0.622892067	M1	Male	trans
cg10679775_ENSG00000111788	0.000501618	0.000719026	-0.446496715	0.446496715	M1	Male	trans
cg15961889_WEE1	0.00050162	0.000719028	-0.695251655	0.695251655	M1	Male	trans
cg16037947_FAM96AP2	0.000501621	0.000719028	0.511300783	0.511300783	M1	Male	trans
cg06570416_KRT7	0.000501621	0.000719028	0.549194346	0.549194346	M1	Male	trans
cg15241501_ENSG00000200063	0.000501622	0.000719028	-0.548407092	0.548407092	M1	Male	trans
cg04571903_RPL5P30	0.000501623	0.000719029	-0.431016479	0.431016479	M1	Male	trans
cg23629032_PTCRA	0.000501625	0.00071903	0.871100926	0.871100926	M1	Male	trans
cg04048665_ENSG00000225486	0.000501626	0.000719032	-0.417375327	0.417375327	M1	Male	trans
cg25344969_ENSG00000231863	0.000501628	0.000719032	-0.495597628	0.495597628	M1	Male	trans
cg18871215_GRAMD4P2	0.000501629	0.000719032	0.517149004	0.517149004	M1	Male	trans
cg07701610_CAMKK1	0.000501629	0.000719032	-0.347079595	0.347079595	M1	Male	trans
cg26266098_OR5H2	0.000501631	0.000719035	-0.427564512	0.427564512	M1	Male	trans
cg16092347_ENSG00000243445	0.000501634	0.000719038	-0.771813057	0.771813057	M1	Male	trans
cg24272257_AKR1B15	0.000501635	0.000719038	-0.414367193	0.414367193	M1	Male	trans
cg10360725_TMEM185AP1	0.000501636	0.000719038	-0.704473093	0.704473093	M1	Male	trans
cg24317585_ZBTB47	0.000501637	0.000719038	0.392276947	0.392276947	M1	Male	trans
cg02695042_ZFX-AS1	0.000501638	0.000719038	0.383129062	0.383129062	M1	Male	trans
cg08015503_ENSG00000236529	0.000501639	0.000719038	-0.652603545	0.652603545	M1	Male	trans
cg24968733_ENSG00000233720	0.000501639	0.000719038	-0.60901119	0.60901119	M1	Male	trans
cg05400388_ENSG00000227224	0.000501639	0.000719038	-1.005563798	1.005563798	M1	Male	trans
cg25122934_TNK1	0.000501639	0.000719038	0.372396757	0.372396757	M1	Male	trans
cg01403557_ENSG00000243116	0.000501639	0.000719038	-0.866533234	0.866533234	M1	Male	trans
cg13628022_FAM83F	0.00050164	0.000719038	0.396817976	0.396817976	M1	Male	trans
cg26963545_PSMA6P1	0.000501641	0.000719038	-0.74491571	0.74491571	M1	Male	trans
cg05508245_RNU6-115P	0.000501642	0.00071904	-0.809330053	0.809330053	M1	Male	trans
cg11296759_FAM201A	0.000501646	0.000719044	0.626031833	0.626031833	M1	Male	trans
cg03734225_GPBP1	0.000501646	0.000719044	-0.427947377	0.427947377	M1	Male	trans
cg05351147_PAMR1	0.000501649	0.000719047	-0.533984568	0.533984568	M1	Male	trans
cg11567268_CALM3	0.000501651	0.000719048	-0.516742241	0.516742241	M1	Male	trans
cg16550453_ENSG00000223429	0.000501651	0.000719048	-0.363792612	0.363792612	M1	Male	trans
cg24343543_RBIS	0.000501655	0.000719052	0.659170258	0.659170258	M1	Male	trans
cg24525967_POU5F1	0.000501657	0.000719055	-0.488952339	0.488952339	M1	Male	trans
cg13014295_LINC00643	0.00050166	0.000719058	0.557175922	0.557175922	M1	Male	trans
cg00894219_SLX4	0.000501661	0.000719058	-0.367396889	0.367396889	M1	Male	trans
cg27504269_SNORD114-10	0.000501662	0.000719058	-0.772164254	0.772164254	M1	Male	trans
cg05898591_SHMT1P1	0.000501663	0.000719058	0.74532487	0.74532487	M1	Male	trans
cg06426293_ENSG00000227455	0.000501663	0.000719058	-0.363753753	0.363753753	M1	Male	trans
cg18867698_TNFRSF11B	0.000501663	0.000719058	-0.700632085	0.700632085	M1	Male	trans
cg00137264_H2BL1P	0.000501664	0.000719058	-0.611674531	0.611674531	M1	Male	trans
cg26015683_NME1P1	0.000501666	0.00071906	0.339929833	0.339929833	M1	Male	trans
cg14409406_TAF12	0.000501672	0.000719068	-0.520901087	0.520901087	M1	Male	trans
cg25861660_ENSG00000228061	0.000501673	0.000719068	-0.604690869	0.604690869	M1	Male	trans
cg11348583_RN7SL318P	0.000501674	0.00071907	-0.343656799	0.343656799	M1	Male	trans
cg16999170_COPS2	0.000501676	0.00071907	-0.758667105	0.758667105	M1	Male	trans
cg16919093_TCF7L1	0.000501677	0.00071907	-0.731481968	0.731481968	M1	Male	trans
cg07774680_MXRA8	0.000501678	0.00071907	0.694427816	0.694427816	M1	Male	trans
cg26873338_PPM1N	0.000501678	0.00071907	-0.629002023	0.629002023	M1	Male	trans
cg12034111_CYP1A2	0.00050168	0.000719071	-0.078439244	0.078439244	M1	Male	trans
cg03161803_RNU1-88P	0.000501681	0.000719071	1.123120722	1.123120722	M1	Male	trans
cg25633099_EBF2	0.000501682	0.000719071	-0.055783492	0.055783492	M1	Male	trans
cg20449048_ENSG00000236295	0.000501682	0.000719071	-0.54105099	0.54105099	M1	Male	trans
cg07263012_PCDH11Y	0.000501682	0.000719071	-0.389100436	0.389100436	M1	Male	trans
cg00701755_SDCBP2	0.000501682	0.000719071	0.531542733	0.531542733	M1	Male	trans
cg02321289_RPL31P47	0.000501685	0.000719074	0.277851842	0.277851842	M1	Male	trans
cg15074728_SNX29P1	0.000501687	0.000719075	-0.504988956	0.504988956	M1	Male	trans
cg16743582_USP10	0.000501687	0.000719075	-0.736099942	0.736099942	M1	Male	trans
cg20150659_CEP164	0.000501689	0.000719077	-0.465689393	0.465689393	M1	Male	trans
cg23015799_C3P1	0.00050169	0.000719078	-0.277228033	0.277228033	M1	Male	trans
cg09385285_RNU6-621P	0.000501693	0.00071908	-0.500349474	0.500349474	M1	Male	trans
cg16205008_RN7SKP257	0.000501693	0.00071908	-0.730918279	0.730918279	M1	Male	trans
cg02849754_NCCRP1	0.000501694	0.00071908	-0.470322293	0.470322293	M1	Male	trans
cg08533711_FRMPD2B	0.000501695	0.00071908	-0.491114012	0.491114012	M1	Male	trans
cg07096305_RPS13	0.000501695	0.00071908	0.460606442	0.460606442	M1	Male	trans
cg06228648_ENSG00000232828	0.000501697	0.000719082	-0.687296687	0.687296687	M1	Male	trans
cg27087136_SLITRK2	0.000501697	0.000719082	-0.295916262	0.295916262	M1	Male	trans
cg02736186_MAGEA2B	0.000501699	0.000719083	-1.045067217	1.045067217	M1	Male	trans
cg06067437_SNORD117	0.0005017	0.000719084	0.299700902	0.299700902	M1	Male	trans
cg10061361_RNA5SP240	0.000501701	0.000719084	0.478314431	0.478314431	M1	Male	trans
cg21832144_SNORD115-14	0.000501701	0.000719084	-0.798469786	0.798469786	M1	Male	trans
cg15764975_HEMGN	0.000501704	0.000719087	0.447121207	0.447121207	M1	Male	trans
cg15717212_ADAM11	0.000501707	0.000719091	0.668744449	0.668744449	M1	Male	trans
cg11566394_TSPEAR-AS2	0.00050171	0.000719094	-1.146209299	1.146209299	M1	Male	trans
cg14636575_RNU4-7P	0.000501712	0.000719096	1.076380922	1.076380922	M1	Male	trans
cg19987111_CPNE7	0.000501714	0.000719098	-0.416647407	0.416647407	M1	Male	trans
cg06042259_IGLV2-18	0.000501716	0.0007191	-0.688931864	0.688931864	M1	Male	trans
cg27449976_RNU6-562P	0.000501721	0.000719106	-0.706600585	0.706600585	M1	Male	trans
cg00393585_FGF10	0.000501727	0.000719114	0.43936399	0.43936399	M1	Male	trans
cg21856015_ENSG00000235815	0.000501728	0.000719114	-0.559863989	0.559863989	M1	Male	trans
cg19935718_PRR34	0.000501729	0.000719115	0.610796159	0.610796159	M1	Male	trans
cg04513703_CYP4F2	0.000501729	0.000719115	-0.381262526	0.381262526	M1	Male	trans
cg07605143_ENSG00000225337	0.000501731	0.000719116	-0.593510922	0.593510922	M1	Male	trans
cg07601093_BRD7	0.000501732	0.000719117	0.776083134	0.776083134	M1	Male	trans
cg11704602_RGS13	0.000501735	0.00071912	-0.478394128	0.478394128	M1	Male	trans
cg20737909_AJM1	0.000501737	0.000719121	0.442031346	0.442031346	M1	Male	trans
cg05115862_NDNF	0.000501739	0.000719124	-0.579267866	0.579267866	M1	Male	trans
cg14924064_ENSG00000234553	0.000501742	0.000719126	0.470644526	0.470644526	M1	Male	trans
cg17733601_RNA5SP251	0.000501743	0.000719127	-0.358020065	0.358020065	M1	Male	trans
cg24267358_ALDH7A1P4	0.000501744	0.000719128	0.52970023	0.52970023	M1	Male	trans
cg12163800_LYPLA2	0.000501745	0.000719128	2.095589125	2.095589125	M1	Male	trans
cg27208514_KCTD10	0.000501746	0.000719128	-0.374071495	0.374071495	M1	Male	trans
cg23404528_ENSG00000235859	0.000501747	0.000719129	0.452221804	0.452221804	M1	Male	trans
cg25014914_OR4D9	0.000501748	0.00071913	-0.025784431	0.025784431	M1	Male	trans
cg08894280_ADCY6	0.000501751	0.00071913	-1.101336076	1.101336076	M1	Male	trans
cg15650664_SLC6A19	0.000501752	0.00071913	0.654477281	0.654477281	M1	Male	trans
cg02951237_ACTRT1P1	0.000501754	0.00071913	-0.73209019	0.73209019	M1	Male	trans
cg16484858_RDH5	0.000501754	0.00071913	0.553850491	0.553850491	M1	Male	trans
cg24913907_ENSG00000228923	0.000501755	0.00071913	-0.649722842	0.649722842	M1	Male	trans
cg04307318_SAE1	0.000501757	0.00071913	0.456878075	0.456878075	M1	Male	trans
cg09814167_USP17L25	0.000501757	0.00071913	0.709854609	0.709854609	M1	Male	trans
cg18361467_SLITRK1	0.00050176	0.00071913	-0.580802386	0.580802386	M1	Male	trans
cg14772439_AK4P6	0.000501764	0.00071913	0.614671936	0.614671936	M1	Male	trans
cg13073629_RNU6-787P	0.000501766	0.00071913	0.402900894	0.402900894	M1	Male	trans
cg22725390_MIR1286	0.000501768	0.00071913	-0.490332767	0.490332767	M1	Male	trans
cg02792740_FZR1	0.000501768	0.00071913	-0.420030952	0.420030952	M1	Male	trans
cg17261658_ENSG00000217135	0.000501769	0.00071913	-0.87885717	0.87885717	M1	Male	trans
cg21822187_ENSG00000228982	0.000501769	0.00071913	0.602872897	0.602872897	M1	Male	trans
cg07474672_MANSC1	0.000501771	0.00071913	-0.562505924	0.562505924	M1	Male	trans
cg09704003_ME2P1	0.000501771	0.00071913	-0.830276615	0.830276615	M1	Male	trans
cg25703541_ALDOAP2	0.000501772	0.00071913	0.462216271	0.462216271	M1	Male	trans
cg06287371_ASIC3	0.000501773	0.00071913	-0.548699297	0.548699297	M1	Male	trans
cg09391799_SDCBP2	0.000501773	0.00071913	-0.412748116	0.412748116	M1	Male	trans
cg04549802_LINC01072	0.000501773	0.00071913	-0.611124543	0.611124543	M1	Male	trans
cg04549802_MTCYBP14	0.000501773	0.00071913	-0.832200164	0.832200164	M1	Male	trans
cg04549802_RNA5SP198	0.000501773	0.00071913	-0.634236484	0.634236484	M1	Male	trans
cg04549802_MAS1L	0.000501773	0.00071913	-0.773874028	0.773874028	M1	Male	trans
cg04549802_ARL5AP2	0.000501773	0.00071913	-0.763354262	0.763354262	M1	Male	trans
cg04549802_RPS15AP32	0.000501773	0.00071913	-0.634236484	0.634236484	M1	Male	trans
cg04549802_ENSG00000225175	0.000501773	0.00071913	-0.978152128	0.978152128	M1	Male	trans
cg04549802_ENSG00000226483	0.000501773	0.00071913	-0.773874028	0.773874028	M1	Male	trans
cg04549802_ENSG00000231440	0.000501773	0.00071913	-0.773874028	0.773874028	M1	Male	trans
cg04549802_CHMP4AP1	0.000501773	0.00071913	-1.090362193	1.090362193	M1	Male	trans
cg04549802_RPL9P15	0.000501773	0.00071913	-0.365871075	0.365871075	M1	Male	trans
cg04549802_OR2W1	0.000501773	0.00071913	-1.090362193	1.090362193	M1	Male	trans
cg04549802_PGAM1P2	0.000501773	0.00071913	-1.090362193	1.090362193	M1	Male	trans
cg04549802_KRTAP10-1	0.000501773	0.00071913	-1.090362193	1.090362193	M1	Male	trans
cg04549802_TFDP3	0.000501773	0.00071913	-0.180762563	0.180762563	M1	Male	trans
cg04549802_ENSG00000240611	0.000501773	0.00071913	-0.480990136	0.480990136	M1	Male	trans
cg04549802_LINC01997	0.000501773	0.00071913	-0.301982193	0.301982193	M1	Male	trans
cg26718078_MRPL45P1	0.000501774	0.00071913	-0.324450442	0.324450442	M1	Male	trans
cg23401796_LPL	0.000501776	0.000719132	0.73031371	0.73031371	M1	Male	trans
cg13628022_SIGLEC16	0.000501778	0.000719133	0.557105146	0.557105146	M1	Male	trans
cg00188095_RNU6-1055P	0.000501778	0.000719133	0.574679055	0.574679055	M1	Male	trans
cg12081434_OR7E100P	0.00050178	0.000719135	-0.647489225	0.647489225	M1	Male	trans
cg12800122_SECTM1	0.000501782	0.000719137	0.440245888	0.440245888	M1	Male	trans
cg14103680_ENSG00000227017	0.000501783	0.000719137	-0.437987505	0.437987505	M1	Male	trans
cg14755254_FTLP1	0.000501785	0.000719139	0.602310633	0.602310633	M1	Male	trans
cg10975985_PCDHB9	0.000501785	0.000719139	-0.756571446	0.756571446	M1	Male	trans
cg19829276_ZC3H12A	0.000501788	0.000719141	-0.476152296	0.476152296	M1	Male	trans
cg03561071_RPS2	0.000501788	0.000719141	-0.711557928	0.711557928	M1	Male	trans
cg07024786_KRTAP5-4	0.000501788	0.000719141	0.462557075	0.462557075	M1	Male	trans
cg04001978_MYB-AS1	0.000501792	0.000719145	-0.579367177	0.579367177	M1	Male	trans
cg07232103_ENSG00000223461	0.000501796	0.00071915	0.653231328	0.653231328	M1	Male	trans
cg00713939_ENSG00000235981	0.000501798	0.000719151	0.199121645	0.199121645	M1	Male	trans
cg20695805_ENSG00000219023	0.000501799	0.000719151	0.424893172	0.424893172	M1	Male	trans
cg25740652_MTX2	0.0005018	0.000719151	0.634921398	0.634921398	M1	Male	trans
cg10466699_SEMA3E	0.0005018	0.000719151	-0.520505533	0.520505533	M1	Male	trans
cg06666967_FUOM	0.000501801	0.000719151	0.577806625	0.577806625	M1	Male	trans
cg08945452_DEFA3	0.000501801	0.000719151	0.989897374	0.989897374	M1	Male	trans
cg13335048_LPL	0.000501802	0.000719151	0.816013164	0.816013164	M1	Male	trans
cg01851608_AEBP2	0.000501805	0.000719155	-0.610378056	0.610378056	M1	Male	trans
cg07501868_TOP1MT	0.000501806	0.000719155	-0.724814154	0.724814154	M1	Male	trans
cg14267705_KCTD3	0.000501806	0.000719155	-0.655096956	0.655096956	M1	Male	trans
cg02726798_LINC01427	0.000501809	0.000719158	-0.468235428	0.468235428	M1	Male	trans
cg22052629_COQ10B	0.000501811	0.00071916	-0.498457655	0.498457655	M1	Male	trans
cg05144042_ARL1	0.000501812	0.000719161	0.621605937	0.621605937	M1	Male	trans
cg19597111_VSX2	0.000501814	0.000719163	-0.58301948	0.58301948	M1	Male	trans
cg26331395_SVOPL	0.000501816	0.000719165	-0.451378546	0.451378546	M1	Male	trans
cg15857088_TBC1D3P7	0.000501818	0.000719167	-1.056422489	1.056422489	M1	Male	trans
cg05093818_C1DP3	0.000501822	0.000719171	-0.582940446	0.582940446	M1	Male	trans
cg20821566_G6PC3	0.000501823	0.000719171	0.465412718	0.465412718	M1	Male	trans
cg04768387_ENSG00000212378	0.000501823	0.000719171	-0.189752305	0.189752305	M1	Male	trans
cg01529253_AGER	0.000501826	0.000719174	0.63546295	0.63546295	M1	Male	trans
cg01744396_GLIS3-AS1	0.000501827	0.000719175	0.504921002	0.504921002	M1	Male	trans
cg25792561_ATP5MC1P3	0.000501829	0.000719175	-0.448103072	0.448103072	M1	Male	trans
cg24605553_TLDC2	0.000501829	0.000719175	0.562738221	0.562738221	M1	Male	trans
cg13347397_LINC02037	0.00050183	0.000719175	-0.350314982	0.350314982	M1	Male	trans
cg13347397_OR2T7	0.00050183	0.000719175	-0.134646361	0.134646361	M1	Male	trans
cg19996254_ACRBP	0.000501831	0.000719176	0.522585001	0.522585001	M1	Male	trans
cg08549898_SPDYC	0.000501832	0.000719176	-0.498740631	0.498740631	M1	Male	trans
cg15830864_KCNK17	0.000501836	0.00071918	-0.476137037	0.476137037	M1	Male	trans
cg03702660_CHI3L1	0.000501836	0.00071918	-0.434771292	0.434771292	M1	Male	trans
cg02401524_SOX5	0.000501836	0.00071918	-0.710707854	0.710707854	M1	Male	trans
cg10364459_DCAF12L1	0.00050184	0.000719183	-0.21987969	0.21987969	M1	Male	trans
cg09506610_H2AC3P	0.00050184	0.000719183	-0.38564369	0.38564369	M1	Male	trans
cg04608271_ENSG00000231384	0.00050184	0.000719183	0.742169311	0.742169311	M1	Male	trans
cg01660000_ENSG00000236366	0.000501841	0.000719183	-0.75719488	0.75719488	M1	Male	trans
cg14501357_PACSIN1	0.000501846	0.000719188	0.685030911	0.685030911	M1	Male	trans
cg14694342_NXPE1	0.000501847	0.000719188	0.639123745	0.639123745	M1	Male	trans
cg04837653_TADA1	0.000501847	0.000719188	-0.465604243	0.465604243	M1	Male	trans
cg15209419_PMAIP1	0.000501848	0.000719188	-0.380747714	0.380747714	M1	Male	trans
cg13302528_MIR1245A	0.000501848	0.000719188	-0.231374428	0.231374428	M1	Male	trans
cg17782619_BTG3P1	0.000501848	0.000719189	-0.827804207	0.827804207	M1	Male	trans
cg26150096_ENSG00000227210	0.000501849	0.000719189	-0.749144232	0.749144232	M1	Male	trans
cg15113413_ENSG00000203258	0.000501853	0.000719194	-1.040033432	1.040033432	M1	Male	trans
cg07793432_RDH14	0.000501854	0.000719194	-0.688582563	0.688582563	M1	Male	trans
cg03709475_VN1R11P	0.000501857	0.000719197	0.47346437	0.47346437	M1	Male	trans
cg11916219_BCRP4	0.000501858	0.000719197	2.81619076	2.81619076	M1	Male	trans
cg11775190_ENSG00000236847	0.00050186	0.000719198	-0.884753112	0.884753112	M1	Male	trans
cg00338529_ENSG00000231464	0.000501861	0.000719198	-0.660424386	0.660424386	M1	Male	trans
cg03378057_SLC7A14	0.000501861	0.000719198	-0.256794264	0.256794264	M1	Male	trans
cg02768760_HTR5A	0.000501861	0.000719198	-1.059897559	1.059897559	M1	Male	trans
cg25215565_LINC02667	0.000501861	0.000719198	-0.289649261	0.289649261	M1	Male	trans
cg09947026_PLPPR1	0.000501864	0.000719201	-0.547951677	0.547951677	M1	Male	trans
cg15830792_ENSG00000226601	0.000501864	0.000719201	0.803261877	0.803261877	M1	Male	trans
cg07482574_LONRF2	0.000501865	0.000719201	-0.605233177	0.605233177	M1	Male	trans
cg10009194_SNRPD2P2	0.000501868	0.000719204	-0.176190285	0.176190285	M1	Male	trans
cg00270291_EEF1B2P6	0.00050187	0.000719205	0.461465717	0.461465717	M1	Male	trans
cg05684375_SLX1B	0.000501871	0.000719206	-0.48381913	0.48381913	M1	Male	trans
cg03983740_ENSG00000227743	0.000501872	0.000719207	0.650741561	0.650741561	M1	Male	trans
cg10535675_C15orf32	0.000501873	0.000719207	0.548355135	0.548355135	M1	Male	trans
cg23370820_PNLIPRP1	0.000501873	0.000719207	-0.562260483	0.562260483	M1	Male	trans
cg24728770_RPL22P17	0.000501877	0.000719212	-0.492331012	0.492331012	M1	Male	trans
cg09977852_PKHD1L1	0.000501878	0.000719212	-0.326782045	0.326782045	M1	Male	trans
cg10252580_LACRT	0.000501878	0.000719212	-1.012183899	1.012183899	M1	Male	trans
cg08229224_TLL1	0.000501886	0.000719222	-0.317825701	0.317825701	M1	Male	trans
cg00667948_PIRT	0.000501887	0.000719223	-0.418003444	0.418003444	M1	Male	trans
cg00843105_RPL36P20	0.000501893	0.000719231	0.590617437	0.590617437	M1	Male	trans
cg12419862_ENSG00000173366	0.000501895	0.000719232	0.858574132	0.858574132	M1	Male	trans
cg10185835_AGXT2	0.000501898	0.000719235	-0.314468479	0.314468479	M1	Male	trans
cg17324671_ENSG00000231104	0.000501898	0.000719235	-0.473961361	0.473961361	M1	Male	trans
cg20962500_SNORD116-5	0.0005019	0.000719236	-0.426220638	0.426220638	M1	Male	trans
cg22443249_LINC02672	0.000501903	0.00071924	-0.480739153	0.480739153	M1	Male	trans
cg02518129_ARL6IP1P2	0.000501906	0.000719243	0.670544196	0.670544196	M1	Male	trans
cg05984132_ENSG00000229730	0.000501911	0.00071925	-0.556408201	0.556408201	M1	Male	trans
cg13519900_TNRC18P3	0.000501912	0.00071925	-0.566633041	0.566633041	M1	Male	trans
cg07330196_RNA5SP223	0.000501913	0.00071925	-0.83246253	0.83246253	M1	Male	trans
cg17271146_ENSG00000223761	0.000501914	0.00071925	-0.547673326	0.547673326	M1	Male	trans
cg20080231_LINC01001	0.000501914	0.00071925	0.608682814	0.608682814	M1	Male	trans
cg10392209_KLK3	0.000501915	0.000719251	0.656152231	0.656152231	M1	Male	trans
cg07850274_CDC26	0.000501916	0.000719252	-0.545961593	0.545961593	M1	Male	trans
cg02671217_ATXN3	0.000501917	0.000719252	-0.582424071	0.582424071	M1	Male	trans
cg20344908_SNORD114-11	0.000501918	0.000719252	-0.466995277	0.466995277	M1	Male	trans
cg26498966_DMRTC2	0.000501918	0.000719252	-0.517737223	0.517737223	M1	Male	trans
cg17918184_LINC01529	0.000501923	0.000719256	-0.652539997	0.652539997	M1	Male	trans
cg25711368_NMNAT1P3	0.000501923	0.000719256	0.876343882	0.876343882	M1	Male	trans
cg25711368_ENSG00000219273	0.000501923	0.000719256	0.529984988	0.529984988	M1	Male	trans
cg18452169_LAPTM4A-DT	0.000501928	0.000719263	-0.728630881	0.728630881	M1	Male	trans
cg14618239_ENSG00000228876	0.000501929	0.000719263	0.564139487	0.564139487	M1	Male	trans
cg23938295_AGFG2	0.00050193	0.000719263	-0.387214808	0.387214808	M1	Male	trans
cg23328066_SUB1P1	0.000501931	0.000719264	-1.397521242	1.397521242	M1	Male	trans
cg09730955_H4P1	0.000501932	0.000719264	-0.655067418	0.655067418	M1	Male	trans
cg17163363_SHISA5P2	0.000501932	0.000719264	0.565954194	0.565954194	M1	Male	trans
cg22451117_EN1	0.000501934	0.000719266	-0.348751521	0.348751521	M1	Male	trans
cg03178552_APOC2	0.000501936	0.000719266	-0.540476015	0.540476015	M1	Male	trans
cg25588120_ELOCP30	0.000501936	0.000719266	-0.481653869	0.481653869	M1	Male	trans
cg05505459_NARS2	0.000501936	0.000719266	-0.681979789	0.681979789	M1	Male	trans
cg10133738_ENSG00000241097	0.000501936	0.000719266	-0.302161325	0.302161325	M1	Male	trans
cg06746005_KRT18P29	0.000501939	0.000719269	-0.609889607	0.609889607	M1	Male	trans
cg07588082_SYCN	0.00050194	0.000719269	0.477913344	0.477913344	M1	Male	trans
cg06502685_ZNF415	0.00050194	0.000719269	-0.302116397	0.302116397	M1	Male	trans
cg16515462_ANP32D	0.000501941	0.000719269	-0.545002277	0.545002277	M1	Male	trans
cg17337807_MIR4280HG	0.000501944	0.000719273	-0.751647999	0.751647999	M1	Male	trans
cg23691223_PSG9	0.000501946	0.000719273	0.635379721	0.635379721	M1	Male	trans
cg12606694_NWD2	0.000501946	0.000719273	0.388067989	0.388067989	M1	Male	trans
cg06736113_GPAA1P2	0.000501948	0.000719275	-0.425417307	0.425417307	M1	Male	trans
cg05001330_ENSG00000229957	0.000501949	0.000719275	-0.767519429	0.767519429	M1	Male	trans
cg00109781_FAM163A	0.000501949	0.000719275	-0.626570916	0.626570916	M1	Male	trans
cg16324899_ENSG00000223920	0.00050195	0.000719276	-0.824271139	0.824271139	M1	Male	trans
cg23426633_IGLJ6	0.000501951	0.000719276	-0.713361734	0.713361734	M1	Male	trans
cg16078318_COX6CP18	0.000501951	0.000719276	-0.651567357	0.651567357	M1	Male	trans
cg03519157_GIMAP3P	0.000501953	0.000719277	0.488806797	0.488806797	M1	Male	trans
cg13398470_ENSG00000215444	0.000501954	0.000719277	0.796163071	0.796163071	M1	Male	trans
cg09774124_RN7SL809P	0.000501954	0.000719277	-0.520755904	0.520755904	M1	Male	trans
cg24671734_CLCN3P1	0.000501955	0.000719278	0.484062091	0.484062091	M1	Male	trans
cg01887677_USP9YP32	0.000501956	0.000719278	-0.910599388	0.910599388	M1	Male	trans
cg21834824_DANT1	0.000501958	0.000719279	-0.506731654	0.506731654	M1	Male	trans
cg11368935_RNU6ATAC10P	0.000501962	0.000719285	-0.679416135	0.679416135	M1	Male	trans
cg06884304_LANCL1-AS1	0.000501963	0.000719285	-0.609496541	0.609496541	M1	Male	trans
cg11056334_ZRANB1	0.000501966	0.000719288	-0.303304954	0.303304954	M1	Male	trans
cg21613549_TMEM160	0.000501966	0.000719288	0.551166358	0.551166358	M1	Male	trans
cg14321334_SYCN	0.00050197	0.000719293	-0.444488031	0.444488031	M1	Male	trans
cg00938920_IGF2	0.000501971	0.000719293	0.723741966	0.723741966	M1	Male	trans
cg21477985_NDUFB1P1	0.000501973	0.000719295	0.305259902	0.305259902	M1	Male	trans
cg11958795_RTN2	0.000501974	0.000719295	-0.360667844	0.360667844	M1	Male	trans
cg16062368_TERF1P6	0.000501974	0.000719295	-1.283628795	1.283628795	M1	Male	trans
cg07254630_NME2P2	0.000501975	0.000719295	-0.657197621	0.657197621	M1	Male	trans
cg12427264_SLC35E2A	0.000501976	0.000719296	0.615136123	0.615136123	M1	Male	trans
cg04271445_AURKAP1	0.000501979	0.0007193	-0.788396312	0.788396312	M1	Male	trans
cg05446475_EPHA8	0.000501983	0.000719304	-0.270403042	0.270403042	M1	Male	trans
cg01851608_HDX	0.000501984	0.000719304	-0.672537858	0.672537858	M1	Male	trans
cg09027601_GGT2	0.000501985	0.000719304	0.869862032	0.869862032	M1	Male	trans
cg24051234_HACD4	0.000501985	0.000719304	-1.056050101	1.056050101	M1	Male	trans
cg20381798_MAD1L1	0.000501988	0.000719308	1.389009579	1.389009579	M1	Male	trans
cg27362861_PABPC1P6	0.00050199	0.000719309	-0.6074002	0.6074002	M1	Male	trans
cg03277898_SNORA11	0.00050199	0.000719309	-0.663664013	0.663664013	M1	Male	trans
cg20476087_SNORA73	0.000501991	0.000719309	0.298105921	0.298105921	M1	Male	trans
cg13880275_MITD1	0.000501993	0.00071931	-0.61491709	0.61491709	M1	Male	trans
cg14429748_MYL12BP3	0.000501993	0.00071931	-1.04466866	1.04466866	M1	Male	trans
cg08740088_ENSG00000243099	0.000501993	0.00071931	-0.845284436	0.845284436	M1	Male	trans
cg11625107_RN7SL692P	0.000501994	0.00071931	-0.909489583	0.909489583	M1	Male	trans
cg21176127_UAP1L1	0.000501995	0.000719311	0.428100987	0.428100987	M1	Male	trans
cg01318665_RNU6-934P	0.000501999	0.000719315	0.629070585	0.629070585	M1	Male	trans
cg08229224_PET117	0.000501999	0.000719315	-0.384621272	0.384621272	M1	Male	trans
cg02425558_ENSG00000217644	0.000502	0.000719315	-0.582351302	0.582351302	M1	Male	trans
cg14526732_ENSG00000234981	0.000502	0.000719315	0.302171954	0.302171954	M1	Male	trans
cg02614372_LEMD1	0.000502004	0.000719319	-0.413900011	0.413900011	M1	Male	trans
cg01762663_RNU6-647P	0.000502005	0.00071932	-0.636421755	0.636421755	M1	Male	trans
cg14987596_UPP2	0.000502007	0.000719322	-0.669915737	0.669915737	M1	Male	trans
cg05154833_GOLGA8B	0.000502009	0.000719324	-0.467382714	0.467382714	M1	Male	trans
cg19612004_GPR42	0.000502011	0.000719326	-0.397559306	0.397559306	M1	Male	trans
cg04001978_ZNF157	0.000502012	0.000719327	-0.511220641	0.511220641	M1	Male	trans
cg00204065_SYT1	0.000502014	0.000719327	-0.451433454	0.451433454	M1	Male	trans
cg02251147_ENSG00000227987	0.000502014	0.000719327	-0.479981127	0.479981127	M1	Male	trans
cg15120247_CLOCK	0.000502015	0.000719327	-0.518723993	0.518723993	M1	Male	trans
cg16216905_B4GALNT2	0.000502016	0.000719327	-0.598600304	0.598600304	M1	Male	trans
cg03655023_RALGAPA1	0.000502016	0.000719327	-0.496916107	0.496916107	M1	Male	trans
cg16055817_PRR20A	0.000502016	0.000719327	-0.692853318	0.692853318	M1	Male	trans
cg08183467_POM121L4P	0.000502017	0.000719327	0.677745055	0.677745055	M1	Male	trans
cg01609658_SPDYE1	0.000502018	0.000719327	0.518108288	0.518108288	M1	Male	trans
cg13172001_ENSG00000228838	0.000502018	0.000719327	-0.441109448	0.441109448	M1	Male	trans
cg14409406_ZNF28	0.000502022	0.000719331	-0.534058233	0.534058233	M1	Male	trans
cg04820440_RTN4	0.000502022	0.000719331	-0.986891531	0.986891531	M1	Male	trans
cg17265961_RPA3P1	0.000502025	0.000719335	-0.728879116	0.728879116	M1	Male	trans
cg05636584_LRRCC1	0.000502026	0.000719335	-0.65611477	0.65611477	M1	Male	trans
cg01235335_OR7E53P	0.000502027	0.000719335	-0.467138525	0.467138525	M1	Male	trans
cg18251222_ENSG00000234626	0.000502028	0.000719336	0.183603538	0.183603538	M1	Male	trans
cg05244234_ENSG00000224532	0.000502031	0.000719339	0.479569045	0.479569045	M1	Male	trans
cg00212811_NUTM2G	0.000502032	0.00071934	0.661544853	0.661544853	M1	Male	trans
cg00247094_CLDN20	0.000502033	0.00071934	-0.454220094	0.454220094	M1	Male	trans
cg04463911_MAGI2	0.000502033	0.00071934	-0.558282017	0.558282017	M1	Male	trans
cg27204616_ENSG00000237810	0.000502035	0.000719342	-0.55601048	0.55601048	M1	Male	trans
cg17051704_CISD2	0.000502039	0.000719346	0.489590007	0.489590007	M1	Male	trans
cg19045970_AGO2	0.00050204	0.000719347	0.526389707	0.526389707	M1	Male	trans
cg08690235_RELN	0.000502042	0.000719348	-0.284044346	0.284044346	M1	Male	trans
cg20045882_PRKACA	0.000502042	0.000719348	0.535123179	0.535123179	M1	Male	trans
cg03141845_ENSG00000226334	0.000502043	0.000719349	-0.661300268	0.661300268	M1	Male	trans
cg22014708_MAGEA9	0.000502045	0.00071935	0.621910528	0.621910528	M1	Male	trans
cg19769080_RNU6-1091P	0.000502046	0.00071935	-0.686222662	0.686222662	M1	Male	trans
cg19472786_FAM25A	0.000502046	0.00071935	-0.26877279	0.26877279	M1	Male	trans
cg04741516_ARPP19P2	0.000502047	0.000719351	-0.703261071	0.703261071	M1	Male	trans
cg16274716_RPL9P21	0.000502048	0.000719351	-0.206638115	0.206638115	M1	Male	trans
cg20470643_ENSG00000228076	0.00050205	0.000719352	0.562835975	0.562835975	M1	Male	trans
cg08933691_ARPP19P2	0.00050205	0.000719352	-0.327046321	0.327046321	M1	Male	trans
cg18081349_LINC01961	0.000502052	0.000719354	-0.63137535	0.63137535	M1	Male	trans
cg20479210_SLC17A8	0.000502054	0.000719356	-0.204379055	0.204379055	M1	Male	trans
cg04479876_ADAM24P	0.000502054	0.000719356	-0.421243038	0.421243038	M1	Male	trans
cg03179052_FAM161B	0.000502055	0.000719356	-1.036054873	1.036054873	M1	Male	trans
cg13641244_SOX11	0.000502056	0.000719357	-0.124585642	0.124585642	M1	Male	trans
cg07908237_CCDC116	0.000502058	0.000719358	-0.486940796	0.486940796	M1	Male	trans
cg23093741_RAPGEF3	0.00050206	0.000719361	-0.392825468	0.392825468	M1	Male	trans
cg13566468_LINC00885	0.000502062	0.000719362	-0.424381864	0.424381864	M1	Male	trans
cg08825286_ENSG00000233423	0.000502063	0.000719362	-0.864654583	0.864654583	M1	Male	trans
cg11153505_KRT16P6	0.000502063	0.000719362	-0.536458889	0.536458889	M1	Male	trans
cg27108281_FLACC1	0.000502067	0.000719366	-0.507609513	0.507609513	M1	Male	trans
cg20680669_ZNF729	0.000502068	0.000719368	-0.67754527	0.67754527	M1	Male	trans
cg27423983_ANK2	0.000502069	0.000719368	-0.325102837	0.325102837	M1	Male	trans
cg13966843_ENSG00000232828	0.000502069	0.000719368	-0.491734778	0.491734778	M1	Male	trans
cg01920698_NPIPA1	0.00050207	0.000719368	-0.628141455	0.628141455	M1	Male	trans
cg10848564_RNU6-704P	0.000502074	0.000719373	-0.443051491	0.443051491	M1	Male	trans
cg27265695_RPS29P9	0.000502076	0.000719375	-1.205377084	1.205377084	M1	Male	trans
cg19500867_RNA5S13	0.00050208	0.00071938	-0.331467916	0.331467916	M1	Male	trans
cg07187521_FANCD2P2	0.000502081	0.00071938	0.747959193	0.747959193	M1	Male	trans
cg17713673_SAA4	0.000502082	0.00071938	0.588080324	0.588080324	M1	Male	trans
cg04001978_VEPH1	0.000502083	0.000719381	-0.565806467	0.565806467	M1	Male	trans
cg13045265_ADGRF5	0.000502084	0.000719382	-0.567759695	0.567759695	M1	Male	trans
cg19585707_RNU5E-1	0.000502085	0.000719382	-0.600527598	0.600527598	M1	Male	trans
cg13916261_HNRNPA1P48	0.000502086	0.000719382	0.621479706	0.621479706	M1	Male	trans
cg11170217_SNORD62	0.000502087	0.000719383	-0.766555993	0.766555993	M1	Male	trans
cg03652173_LRFN2	0.000502089	0.000719385	0.407671764	0.407671764	M1	Male	trans
cg25588120_RAB9B	0.000502094	0.000719391	-0.354235721	0.354235721	M1	Male	trans
cg13689801_ANGPTL6	0.000502095	0.000719391	-0.411995925	0.411995925	M1	Male	trans
cg00134973_ODAD2	0.000502095	0.000719391	-0.635815713	0.635815713	M1	Male	trans
cg00256632_DEFB1	0.000502096	0.000719391	-0.469767549	0.469767549	M1	Male	trans
cg23987549_PAICSP5	0.000502096	0.000719391	0.84593497	0.84593497	M1	Male	trans
cg07110166_MAFB	0.000502098	0.000719393	-0.39600761	0.39600761	M1	Male	trans
cg13318793_CEP164P1	0.0005021	0.000719394	0.726296148	0.726296148	M1	Male	trans
cg03120254_ENSG00000243355	0.0005021	0.000719394	-0.58094343	0.58094343	M1	Male	trans
cg14156134_GGA3	0.000502102	0.000719396	0.60169627	0.60169627	M1	Male	trans
cg01788776_ENSG00000242001	0.000502103	0.000719397	-0.696392899	0.696392899	M1	Male	trans
cg18094693_RPS2P4	0.000502105	0.000719398	-0.899244003	0.899244003	M1	Male	trans
cg08768920_TPGS1	0.000502107	0.0007194	-0.529659156	0.529659156	M1	Male	trans
cg14456173_TGIF2P1	0.000502107	0.0007194	0.382837302	0.382837302	M1	Male	trans
cg23539745_TNNT2	0.000502108	0.0007194	0.712806109	0.712806109	M1	Male	trans
cg03132688_MCF2L-AS1	0.000502111	0.000719403	-0.492686856	0.492686856	M1	Male	trans
cg03035495_ENSG00000214980	0.000502112	0.000719403	-0.89387071	0.89387071	M1	Male	trans
cg20847746_Y_RNA	0.000502112	0.000719403	0.772234104	0.772234104	M1	Male	trans
cg07264993_CEP170	0.000502113	0.000719404	-0.406744774	0.406744774	M1	Male	trans
cg13828701_EDC4	0.000502114	0.000719404	0.503496174	0.503496174	M1	Male	trans
cg01707795_LINC01967	0.000502117	0.000719408	-0.479336226	0.479336226	M1	Male	trans
cg06722639_SPDYE12P	0.000502118	0.000719408	0.60834833	0.60834833	M1	Male	trans
cg13728529_RN7SL132P	0.000502119	0.000719408	-0.311271227	0.311271227	M1	Male	trans
cg13678787_PRSS33	0.00050212	0.000719408	-1.370552973	1.370552973	M1	Male	trans
cg10723869_ANKRD30BP2	0.00050212	0.000719408	-0.177002091	0.177002091	M1	Male	trans
cg10723869_RNU2-14P	0.00050212	0.000719408	-0.47131003	0.47131003	M1	Male	trans
cg00545295_POLA2	0.000502121	0.000719408	0.448067746	0.448067746	M1	Male	trans
cg13172076_TTC33	0.000502125	0.000719412	-0.76774326	0.76774326	M1	Male	trans
cg22294474_MGC27382	0.000502125	0.000719412	-0.598303038	0.598303038	M1	Male	trans
cg20313838_ENSG00000237349	0.000502126	0.000719412	1.342793089	1.342793089	M1	Male	trans
cg27062293_SCGB2A2	0.000502126	0.000719412	-1.00967651	1.00967651	M1	Male	trans
cg05631224_CRYAA	0.000502127	0.000719412	0.675830237	0.675830237	M1	Male	trans
cg22820257_FTH1P12	0.000502129	0.000719414	0.623413574	0.623413574	M1	Male	trans
cg03654560_IGHD2-15	0.000502131	0.000719416	-0.342385825	0.342385825	M1	Male	trans
cg19943770_TMIGD3	0.000502132	0.000719416	-0.435831431	0.435831431	M1	Male	trans
cg09485678_ENSG00000243234	0.000502133	0.000719416	-0.581626072	0.581626072	M1	Male	trans
cg01782247_ENSG00000227172	0.000502133	0.000719416	-0.605859611	0.605859611	M1	Male	trans
cg26890309_RNU6-30P	0.000502134	0.000719417	-0.974920519	0.974920519	M1	Male	trans
cg23484980_FTH1P27	0.000502136	0.000719418	-0.422849724	0.422849724	M1	Male	trans
cg12046882_KLHL41	0.000502137	0.000719419	-0.564114401	0.564114401	M1	Male	trans
cg22443249_GGT2	0.000502137	0.000719419	-0.615848982	0.615848982	M1	Male	trans
cg15074728_ST3GAL5	0.000502138	0.000719419	-0.279624552	0.279624552	M1	Male	trans
cg24267358_ZFYVE9P2	0.000502139	0.00071942	0.825252714	0.825252714	M1	Male	trans
cg04751533_ABCC11	0.00050214	0.00071942	-0.431852651	0.431852651	M1	Male	trans
cg23131393_MRPS31	0.000502141	0.000719421	-0.627844749	0.627844749	M1	Male	trans
cg06805218_GABRA2	0.000502142	0.000719422	0.650912195	0.650912195	M1	Male	trans
cg05951042_RNA5SP172	0.000502148	0.000719428	0.887502747	0.887502747	M1	Male	trans
cg03397234_LINC01729	0.000502152	0.000719432	0.436868176	0.436868176	M1	Male	trans
cg05625206_FOXD3-AS1	0.000502152	0.000719432	-1.036944238	1.036944238	M1	Male	trans
cg26541248_GLCCI1-DT	0.000502156	0.000719436	-0.486559274	0.486559274	M1	Male	trans
cg23914255_CYB5D2	0.000502156	0.000719436	-0.464916811	0.464916811	M1	Male	trans
cg06627151_ENSG00000205794	0.000502158	0.000719438	0.601029393	0.601029393	M1	Male	trans
cg10924050_AFDN	0.000502159	0.000719438	-0.593612868	0.593612868	M1	Male	trans
cg10991855_ENSG00000235389	0.000502161	0.000719439	-0.540136448	0.540136448	M1	Male	trans
cg20816047_RGL3	0.000502161	0.000719439	-0.624827331	0.624827331	M1	Male	trans
cg12777059_RPL12P1	0.000502162	0.00071944	0.607954023	0.607954023	M1	Male	trans
cg06706024_ENSG00000241846	0.000502164	0.000719441	-0.620579163	0.620579163	M1	Male	trans
cg16486690_P4HB	0.000502164	0.000719441	0.681571259	0.681571259	M1	Male	trans
cg01354206_CCDC169	0.000502165	0.000719442	-0.545487641	0.545487641	M1	Male	trans
cg03179052_NBR1	0.000502171	0.000719449	-1.057504637	1.057504637	M1	Male	trans
cg02058254_ZNF750	0.000502172	0.000719449	0.593416356	0.593416356	M1	Male	trans
cg06761167_OVCH1	0.000502172	0.000719449	-0.440710562	0.440710562	M1	Male	trans
cg07594172_SNRPGP9	0.000502173	0.000719449	-0.622118225	0.622118225	M1	Male	trans
cg27245817_DIO1	0.000502174	0.000719449	-0.644807855	0.644807855	M1	Male	trans
cg02848996_KCTD21	0.000502175	0.000719449	-0.671831965	0.671831965	M1	Male	trans
cg05498586_NPIPB9	0.000502175	0.000719449	-0.831878846	0.831878846	M1	Male	trans
cg25637655_ENSG00000111788	0.000502175	0.000719449	0.439923237	0.439923237	M1	Male	trans
cg10363118_RNU1-27P	0.000502178	0.000719452	-0.712390527	0.712390527	M1	Male	trans
cg20045237_KRT36	0.000502178	0.000719452	0.718568124	0.718568124	M1	Male	trans
cg13856652_RBFOX3	0.000502182	0.000719456	-0.852075276	0.852075276	M1	Male	trans
cg03422016_ENSG00000203266	0.000502184	0.000719458	-0.50157773	0.50157773	M1	Male	trans
cg12580503_CYP2E1	0.000502184	0.000719458	-0.546109206	0.546109206	M1	Male	trans
cg05703000_CD300LG	0.000502185	0.000719458	0.677757911	0.677757911	M1	Male	trans
cg10453719_SLC2A1-AS1	0.000502187	0.00071946	-0.492882069	0.492882069	M1	Male	trans
cg11056334_MED23	0.000502188	0.00071946	-0.359644559	0.359644559	M1	Male	trans
cg08160224_TTLL12	0.000502199	0.000719475	0.438279187	0.438279187	M1	Male	trans
cg17106653_ITPKB-AS1	0.0005022	0.000719476	0.714465512	0.714465512	M1	Male	trans
cg03734225_METTL9	0.000502202	0.000719476	-0.388643369	0.388643369	M1	Male	trans
cg20821566_HECTD1	0.000502204	0.00071948	-0.510651576	0.510651576	M1	Male	trans
cg07073755_SPATA31E1	0.000502208	0.000719483	0.247943144	0.247943144	M1	Male	trans
cg20821566_JMJD4	0.000502209	0.000719483	0.492430744	0.492430744	M1	Male	trans
cg11600594_MAEL	0.000502209	0.000719483	-0.761887441	0.761887441	M1	Male	trans
cg16454852_ENSG00000196826	0.00050221	0.000719483	-0.931177916	0.931177916	M1	Male	trans
cg22846391_ENSG00000231482	0.00050221	0.000719483	-0.562651561	0.562651561	M1	Male	trans
cg08229224_GAPVD1	0.00050221	0.000719483	-0.475390108	0.475390108	M1	Male	trans
cg07914320_LINC01167	0.000502212	0.000719484	0.736984417	0.736984417	M1	Male	trans
cg09588157_RN7SL728P	0.000502213	0.000719485	-1.382776372	1.382776372	M1	Male	trans
cg08243048_RSPH6A	0.000502214	0.000719485	-0.603007086	0.603007086	M1	Male	trans
cg05901196_ADGRG4	0.000502215	0.000719485	0.453500231	0.453500231	M1	Male	trans
cg05901196_NIPA2P2	0.000502215	0.000719485	0.499622667	0.499622667	M1	Male	trans
cg01201054_PRAMENP	0.000502218	0.000719488	-0.642505435	0.642505435	M1	Male	trans
cg14019746_LINC02531	0.000502218	0.000719488	0.662557037	0.662557037	M1	Male	trans
cg20630363_SSR2	0.00050222	0.00071949	0.59841971	0.59841971	M1	Male	trans
cg10342963_ACTG1P10	0.000502222	0.00071949	-0.504454243	0.504454243	M1	Male	trans
cg07330481_GCM2	0.000502222	0.00071949	-0.385715927	0.385715927	M1	Male	trans
cg22475974_DLX5	0.000502222	0.00071949	0.513382729	0.513382729	M1	Male	trans
cg00866836_HMGB1P9	0.000502226	0.000719495	-0.416167327	0.416167327	M1	Male	trans
cg24170716_IGHV1-2	0.000502228	0.000719496	-0.660602583	0.660602583	M1	Male	trans
cg17714861_ANKRD62P1-PARP4P3	0.000502229	0.000719496	-1.220486597	1.220486597	M1	Male	trans
cg09154395_GRM4	0.000502229	0.000719496	0.558405134	0.558405134	M1	Male	trans
cg17971017_CRLF1	0.00050223	0.000719496	0.293810065	0.293810065	M1	Male	trans
cg15633679_SLC38A8	0.00050223	0.000719496	-0.49998213	0.49998213	M1	Male	trans
cg20451596_ALDOAP1	0.000502234	0.000719501	-1.254112726	1.254112726	M1	Male	trans
cg16846991_ENSG00000234318	0.000502235	0.000719501	-0.53072688	0.53072688	M1	Male	trans
cg09777060_ENSG00000230698	0.000502238	0.000719504	-0.567603807	0.567603807	M1	Male	trans
cg16918558_ENSG00000236145	0.000502242	0.000719508	-0.439743011	0.439743011	M1	Male	trans
cg03915648_FGF13	0.000502242	0.000719508	0.490503635	0.490503635	M1	Male	trans
cg16999170_PYROXD1	0.000502244	0.000719511	-0.833758454	0.833758454	M1	Male	trans
cg14709234_KLK2	0.000502245	0.000719511	-0.773259494	0.773259494	M1	Male	trans
cg15725238_LINC02054	0.000502245	0.000719511	-0.786764044	0.786764044	M1	Male	trans
cg14655590_ENSG00000240033	0.000502248	0.000719513	-0.450505558	0.450505558	M1	Male	trans
cg02765736_LINC01275	0.000502249	0.000719514	-0.763484841	0.763484841	M1	Male	trans
cg15627834_SULT1A1	0.000502251	0.000719516	-0.342473267	0.342473267	M1	Male	trans
cg13022784_SLCO4A1	0.000502253	0.000719516	0.429253905	0.429253905	M1	Male	trans
cg01466133_TEAD3	0.000502253	0.000719516	-0.439180145	0.439180145	M1	Male	trans
cg26676775_CLCN1	0.000502254	0.000719516	-0.418305701	0.418305701	M1	Male	trans
cg07793432_CMBL	0.000502254	0.000719516	-0.585613107	0.585613107	M1	Male	trans
cg06983174_MAMSTR	0.000502254	0.000719516	0.486991487	0.486991487	M1	Male	trans
cg00794956_MAOB	0.000502255	0.000719516	-0.414182999	0.414182999	M1	Male	trans
cg00134973_ARL13A	0.000502255	0.000719516	-0.630172904	0.630172904	M1	Male	trans
cg18874307_PELI3	0.000502257	0.000719516	-0.520625272	0.520625272	M1	Male	trans
cg21966500_RFX8	0.000502258	0.000719516	-0.394405645	0.394405645	M1	Male	trans
cg03830265_RNU6-920P	0.000502258	0.000719516	0.671415111	0.671415111	M1	Male	trans
cg03881934_TMEM51-AS1	0.000502258	0.000719516	-0.911744012	0.911744012	M1	Male	trans
cg26505707_TONSL	0.000502259	0.000719516	0.554058302	0.554058302	M1	Male	trans
cg22661701_DUSP5P2	0.000502259	0.000719516	-1.34032376	1.34032376	M1	Male	trans
cg23909098_TFAP2B	0.000502264	0.000719523	0.352958295	0.352958295	M1	Male	trans
cg12623735_ENSG00000231236	0.000502267	0.000719525	-0.560188618	0.560188618	M1	Male	trans
cg06067437_AKR1D1	0.000502267	0.000719525	0.292237293	0.292237293	M1	Male	trans
cg24954204_ERI3-IT1	0.000502269	0.000719525	-0.593757857	0.593757857	M1	Male	trans
cg24049621_ABCG5	0.000502269	0.000719525	-0.73564342	0.73564342	M1	Male	trans
cg15524383_IFNA13	0.00050227	0.000719525	-0.598623971	0.598623971	M1	Male	trans
cg07601093_SLU7	0.000502271	0.000719525	0.751192429	0.751192429	M1	Male	trans
cg03486265_KCNH4	0.000502271	0.000719525	0.443893171	0.443893171	M1	Male	trans
cg21762610_CD300LG	0.000502271	0.000719525	0.618946749	0.618946749	M1	Male	trans
cg12612309_THAP3	0.000502272	0.000719525	0.542153098	0.542153098	M1	Male	trans
cg06489728_RNA5SP450	0.000502273	0.000719525	0.20654273	0.20654273	M1	Male	trans
cg18318704_ULBP2	0.000502273	0.000719525	0.196634667	0.196634667	M1	Male	trans
cg16353929_HRH2	0.000502273	0.000719525	-0.217649633	0.217649633	M1	Male	trans
cg14341968_MUC2	0.000502274	0.000719525	-0.587974315	0.587974315	M1	Male	trans
cg07490485_ENSG00000231906	0.000502275	0.000719526	-0.493226835	0.493226835	M1	Male	trans
cg11291003_CRISP3	0.000502278	0.000719528	-0.525205457	0.525205457	M1	Male	trans
cg03881934_DUSP5	0.000502279	0.000719528	-0.960015738	0.960015738	M1	Male	trans
cg08534653_ENSG00000225982	0.000502279	0.000719528	0.67948205	0.67948205	M1	Male	trans
cg02147041_RNU6-262P	0.000502279	0.000719528	-0.623824961	0.623824961	M1	Male	trans
cg06281714_LINC02087	0.00050228	0.000719528	-0.660288321	0.660288321	M1	Male	trans
cg17324671_SSXP10	0.000502281	0.000719528	-0.540632667	0.540632667	M1	Male	trans
cg03558233_KRT222	0.000502281	0.000719528	-0.568162528	0.568162528	M1	Male	trans
cg17106653_ENSG00000226716	0.000502282	0.000719528	0.942682354	0.942682354	M1	Male	trans
cg09774124_SRP14P3	0.000502283	0.000719529	-0.439438965	0.439438965	M1	Male	trans
cg26150096_TP53I3	0.000502285	0.000719531	0.845341465	0.845341465	M1	Male	trans
cg09623286_IGLV1-47	0.000502286	0.000719532	0.786581082	0.786581082	M1	Male	trans
cg12273284_RIMBP2	0.000502288	0.000719534	0.61146303	0.61146303	M1	Male	trans
cg22160267_ADAMTSL5	0.00050229	0.000719536	0.46291448	0.46291448	M1	Male	trans
cg10925082_FN1	0.000502292	0.000719538	0.337894947	0.337894947	M1	Male	trans
cg24968733_OTUD4P1	0.000502294	0.00071954	-0.603268046	0.603268046	M1	Male	trans
cg13562460_LEMD2	0.000502297	0.000719543	0.508479431	0.508479431	M1	Male	trans
cg12390014_RNU6-450P	0.000502297	0.000719543	-0.605316147	0.605316147	M1	Male	trans
cg09483607_USP47	0.000502302	0.000719548	-0.501880316	0.501880316	M1	Male	trans
cg27390524_MED15P9	0.000502303	0.000719549	-0.394078704	0.394078704	M1	Male	trans
cg07576664_P2RY4	0.000502303	0.000719549	-0.596178702	0.596178702	M1	Male	trans
cg26643116_RPL23AP12	0.000502304	0.000719549	-0.640604217	0.640604217	M1	Male	trans
cg08012663_C3orf18	0.000502306	0.00071955	-0.318820684	0.318820684	M1	Male	trans
cg18404559_ENSG00000241281	0.00050231	0.000719555	0.393672406	0.393672406	M1	Male	trans
cg15541863_ENSG00000236471	0.00050231	0.000719555	-0.696502809	0.696502809	M1	Male	trans
cg06825764_ALG1	0.000502314	0.000719559	-0.413250901	0.413250901	M1	Male	trans
cg02121773_NEGR1	0.000502315	0.000719561	-0.581147636	0.581147636	M1	Male	trans
cg21689511_ENSG00000229393	0.000502317	0.000719562	0.686172769	0.686172769	M1	Male	trans
cg12283040_RNA5S4	0.00050232	0.000719565	-0.506567506	0.506567506	M1	Male	trans
cg21663341_IFNA4	0.000502321	0.000719566	0.378702122	0.378702122	M1	Male	trans
cg04954056_OBP2B	0.000502323	0.000719568	-0.480188784	0.480188784	M1	Male	trans
cg07817055_SLC25A1P3	0.000502324	0.000719568	-0.912940107	0.912940107	M1	Male	trans
cg26990625_HNRNPFP1	0.000502324	0.000719568	0.330507707	0.330507707	M1	Male	trans
cg14313932_CD55	0.000502325	0.000719568	-0.23360907	0.23360907	M1	Male	trans
cg18749990_CYCSP6	0.000502326	0.000719569	-0.305774465	0.305774465	M1	Male	trans
cg12595697_ENSG00000186076	0.000502331	0.000719575	0.38437945	0.38437945	M1	Male	trans
cg07793432_UBE2G1	0.000502332	0.000719575	-0.605309394	0.605309394	M1	Male	trans
cg03654727_SCT	0.000502332	0.000719575	-0.554230162	0.554230162	M1	Male	trans
cg26150096_TEPSIN	0.000502333	0.000719575	0.706236157	0.706236157	M1	Male	trans
cg27513510_TRA2B	0.000502336	0.000719579	-0.719208317	0.719208317	M1	Male	trans
cg02807047_PSG1	0.000502341	0.000719584	0.363390749	0.363390749	M1	Male	trans
cg25142614_CASS4	0.000502341	0.000719584	-0.519852508	0.519852508	M1	Male	trans
cg07295550_FREM3	0.000502342	0.000719584	-0.313353753	0.313353753	M1	Male	trans
cg17348378_AGO2	0.000502343	0.000719585	-0.525698254	0.525698254	M1	Male	trans
cg20821566_ZNF746	0.000502348	0.000719591	0.467229524	0.467229524	M1	Male	trans
cg12398261_MMAB	0.000502349	0.000719592	3.127785775	3.127785775	M1	Male	trans
cg11861487_SDC2	0.000502349	0.000719592	-0.524603409	0.524603409	M1	Male	trans
cg07264993_HAUS4	0.000502351	0.000719593	-0.320447761	0.320447761	M1	Male	trans
cg17420028_NPM1P11	0.000502355	0.000719597	-0.518653434	0.518653434	M1	Male	trans
cg15980277_ELOAP1	0.000502357	0.000719599	-0.292392289	0.292392289	M1	Male	trans
cg05097165_ENSG00000213155	0.000502357	0.000719599	-0.628195835	0.628195835	M1	Male	trans
cg22621745_RPS10P2	0.000502358	0.000719599	0.665523458	0.665523458	M1	Male	trans
cg04563337_PPP1R3A	0.000502359	0.000719599	0.347056629	0.347056629	M1	Male	trans
cg24671734_ENSG00000212517	0.00050236	0.0007196	0.437232883	0.437232883	M1	Male	trans
cg13427748_ENSG00000231476	0.000502361	0.000719601	0.537345549	0.537345549	M1	Male	trans
cg13160884_RNU7-165P	0.000502361	0.000719601	-0.871419078	0.871419078	M1	Male	trans
cg00224650_ASAP3	0.000502365	0.000719605	0.612583191	0.612583191	M1	Male	trans
cg08782004_RNU6-1099P	0.000502366	0.000719605	0.772955891	0.772955891	M1	Male	trans
cg23987549_ENSG00000219039	0.000502366	0.000719605	1.098936685	1.098936685	M1	Male	trans
cg17392043_AZGP1	0.000502367	0.000719606	0.584070455	0.584070455	M1	Male	trans
cg00762705_Y_RNA	0.000502368	0.000719606	-0.911640087	0.911640087	M1	Male	trans
cg03983740_ENSG00000201733	0.00050237	0.000719607	0.45700884	0.45700884	M1	Male	trans
cg13944205_IER3	0.000502373	0.000719608	0.444709358	0.444709358	M1	Male	trans
cg19485103_MIR30C2	0.000502373	0.000719608	0.522747389	0.522747389	M1	Male	trans
cg01945183_PGPEP1L	0.000502374	0.000719608	0.599225931	0.599225931	M1	Male	trans
cg17535278_TNXB	0.000502374	0.000719608	0.614680201	0.614680201	M1	Male	trans
cg15630394_USP9YP28	0.000502374	0.000719608	-0.510446795	0.510446795	M1	Male	trans
cg02792740_ALDH5A1	0.000502374	0.000719608	0.546198532	0.546198532	M1	Male	trans
cg03958058_CDY2B	0.000502378	0.000719613	-0.508660585	0.508660585	M1	Male	trans
cg05356336_URAHP	0.000502379	0.000719614	-0.612240331	0.612240331	M1	Male	trans
cg08931107_PYGM	0.00050238	0.000719614	0.570475893	0.570475893	M1	Male	trans
cg26898336_SYCE2	0.000502381	0.000719614	-0.752786301	0.752786301	M1	Male	trans
cg27459981_SAYSD1	0.000502382	0.000719614	0.457460372	0.457460372	M1	Male	trans
cg25142614_LINC00304	0.000502382	0.000719614	-0.705660654	0.705660654	M1	Male	trans
cg25958450_MYRF	0.000502382	0.000719614	0.567522514	0.567522514	M1	Male	trans
cg07320976_ACOT8	0.000502385	0.000719616	-0.825154109	0.825154109	M1	Male	trans
cg27245817_THG1L	0.000502385	0.000719616	-0.658429961	0.658429961	M1	Male	trans
cg04116297_CPA3	0.000502386	0.000719616	-0.477980203	0.477980203	M1	Male	trans
cg16653703_TCEANC	0.000502389	0.000719619	-0.719222166	0.719222166	M1	Male	trans
cg08159493_RPS26P4	0.000502389	0.00071962	1.471646204	1.471646204	M1	Male	trans
cg03118674_HYAL1	0.00050239	0.00071962	0.534977057	0.534977057	M1	Male	trans
cg14904662_FAM74A1	0.000502391	0.00071962	-0.814587386	0.814587386	M1	Male	trans
cg12619737_PACSIN1	0.000502393	0.000719622	0.707243051	0.707243051	M1	Male	trans
cg24890640_CHCHD2P1	0.000502394	0.000719623	-0.417478279	0.417478279	M1	Male	trans
cg09830308_TMEM18	0.000502401	0.000719632	0.419727822	0.419727822	M1	Male	trans
cg07405255_GMFB	0.000502402	0.000719632	-0.768039691	0.768039691	M1	Male	trans
cg03865648_DIP2A	0.000502403	0.000719633	0.9610631	0.9610631	M1	Male	trans
cg04701596_SNORD115-25	0.000502404	0.000719633	-0.508940758	0.508940758	M1	Male	trans
cg19113840_RPEP2	0.000502404	0.000719633	0.928471777	0.928471777	M1	Male	trans
cg25951256_CDCA4P1	0.000502405	0.000719634	-0.623294612	0.623294612	M1	Male	trans
cg09602360_MAGEA9	0.000502407	0.000719634	0.710658946	0.710658946	M1	Male	trans
cg23151860_CCT8	0.000502407	0.000719634	0.787062879	0.787062879	M1	Male	trans
cg03958058_OR1Q1	0.000502413	0.000719641	-0.452408542	0.452408542	M1	Male	trans
cg20291548_GXYLT1P2	0.000502413	0.000719641	0.817364782	0.817364782	M1	Male	trans
cg13160884_LPCAT4	0.000502415	0.000719642	0.811973104	0.811973104	M1	Male	trans
cg21659084_TRBV29-1	0.000502417	0.000719644	-0.600245717	0.600245717	M1	Male	trans
cg07330196_ENSG00000237936	0.000502417	0.000719644	-1.013157881	1.013157881	M1	Male	trans
cg02437787_CEACAM5	0.000502418	0.000719644	0.491202583	0.491202583	M1	Male	trans
cg05214771_NT5E	0.000502418	0.000719644	-0.604608479	0.604608479	M1	Male	trans
cg02804275_ENSG00000230821	0.000502419	0.000719644	-0.292792635	0.292792635	M1	Male	trans
cg08827342_LINC01312	0.00050242	0.000719644	-0.86565484	0.86565484	M1	Male	trans
cg17764715_ENSG00000233275	0.000502421	0.000719644	-0.149141333	0.149141333	M1	Male	trans
cg04667775_ENSG00000227484	0.000502421	0.000719644	-0.597699667	0.597699667	M1	Male	trans
cg10278102_LIPC	0.000502422	0.000719646	-0.530082303	0.530082303	M1	Male	trans
cg12623735_CSNK1E	0.000502423	0.000719646	0.582040588	0.582040588	M1	Male	trans
cg07264993_SOBP	0.000502424	0.000719646	-0.398930945	0.398930945	M1	Male	trans
cg10392209_ENSG00000239593	0.000502425	0.000719646	-0.401319961	0.401319961	M1	Male	trans
cg12580503_CES5A	0.000502427	0.000719649	-0.755842585	0.755842585	M1	Male	trans
cg12142501_GNB3	0.000502428	0.000719649	0.680243883	0.680243883	M1	Male	trans
cg15177604_LINC01442	0.000502429	0.000719649	0.880241265	0.880241265	M1	Male	trans
cg04548815_PDZD4	0.000502429	0.000719649	0.451146088	0.451146088	M1	Male	trans
cg09830308_HHAT	0.000502432	0.000719652	0.381605181	0.381605181	M1	Male	trans
cg18243536_ENSG00000227189	0.000502433	0.000719652	0.735159026	0.735159026	M1	Male	trans
cg16064295_CXorf38	0.000502433	0.000719652	-0.601500953	0.601500953	M1	Male	trans
cg10728716_REXO1L1P	0.000502436	0.000719655	-1.124649182	1.124649182	M1	Male	trans
cg25613667_MRPL42P4	0.00050244	0.000719655	0.47780785	0.47780785	M1	Male	trans
cg26128129_ENSG00000234200	0.000502442	0.000719655	-0.539945042	0.539945042	M1	Male	trans
cg18014437_BPGM	0.000502444	0.000719655	0.450199945	0.450199945	M1	Male	trans
cg13508402_NOTCH1	0.000502446	0.000719655	0.429048874	0.429048874	M1	Male	trans
cg16963484_TLR7	0.000502446	0.000719655	-0.312596176	0.312596176	M1	Male	trans
cg06042259_RNU6-1208P	0.000502447	0.000719655	-0.56524749	0.56524749	M1	Male	trans
cg00416747_RPL31P63	0.000502449	0.000719655	0.256152841	0.256152841	M1	Male	trans
cg13635007_LINC01072	0.000502453	0.000719655	0.448677016	0.448677016	M1	Male	trans
cg13635007_MTCYBP14	0.000502453	0.000719655	0.610986893	0.610986893	M1	Male	trans
cg13635007_CHMP4AP1	0.000502453	0.000719655	0.800524966	0.800524966	M1	Male	trans
cg13635007_RPL9P15	0.000502453	0.000719655	0.268616183	0.268616183	M1	Male	trans
cg13635007_OR2W1	0.000502453	0.000719655	0.800524966	0.800524966	M1	Male	trans
cg13635007_PGAM1P2	0.000502453	0.000719655	0.800524966	0.800524966	M1	Male	trans
cg13635007_KRTAP10-1	0.000502453	0.000719655	0.800524966	0.800524966	M1	Male	trans
cg13635007_MAS1L	0.000502453	0.000719655	0.568164858	0.568164858	M1	Male	trans
cg13635007_ARL5AP2	0.000502453	0.000719655	0.560441428	0.560441428	M1	Male	trans
cg13635007_ENSG00000226483	0.000502453	0.000719655	0.568164858	0.568164858	M1	Male	trans
cg13635007_ENSG00000231440	0.000502453	0.000719655	0.568164858	0.568164858	M1	Male	trans
cg13635007_TFDP3	0.000502453	0.000719655	0.132712731	0.132712731	M1	Male	trans
cg13635007_ENSG00000225175	0.000502453	0.000719655	0.718142288	0.718142288	M1	Male	trans
cg13635007_ENSG00000240611	0.000502453	0.000719655	0.353134596	0.353134596	M1	Male	trans
cg13635007_LINC01997	0.000502453	0.000719655	0.221710076	0.221710076	M1	Male	trans
cg13635007_RNA5SP198	0.000502453	0.000719655	0.4656454	0.4656454	M1	Male	trans
cg00894219_CFL1P4	0.000502454	0.000719657	-0.380793212	0.380793212	M1	Male	trans
cg24706930_RPL36P2	0.000502455	0.000719657	-1.506546376	1.506546376	M1	Male	trans
cg08579780_TRIM43CP	0.000502456	0.000719657	-0.566712878	0.566712878	M1	Male	trans
cg00134973_PNPLA3	0.000502456	0.000719657	-0.523311794	0.523311794	M1	Male	trans
cg05140703_ENSG00000223977	0.000502459	0.000719659	-0.571663553	0.571663553	M1	Male	trans
cg03493460_GUCY2GP	0.000502459	0.000719659	-0.414797317	0.414797317	M1	Male	trans
cg17174466_RNA5SP166	0.000502462	0.000719662	-0.488683476	0.488683476	M1	Male	trans
cg02025578_OPRPN	0.000502469	0.000719671	0.286088946	0.286088946	M1	Male	trans
cg15935035_CROCCP2	0.000502469	0.000719671	-0.632730587	0.632730587	M1	Male	trans
cg01293277_PCDH11Y	0.000502471	0.000719673	-0.434232438	0.434232438	M1	Male	trans
cg13845724_RPS27P26	0.000502473	0.000719674	-0.499665028	0.499665028	M1	Male	trans
cg24086124_DPEP1	0.000502476	0.000719678	-0.624488569	0.624488569	M1	Male	trans
cg24288527_RN7SKP230	0.000502478	0.000719679	-0.588644819	0.588644819	M1	Male	trans
cg01364862_OR2H5P	0.000502479	0.000719681	-0.794013449	0.794013449	M1	Male	trans
cg10295807_GALNT8	0.00050248	0.000719681	-0.089896277	0.089896277	M1	Male	trans
cg25588120_HDGFL3	0.000502481	0.000719681	-0.29127501	0.29127501	M1	Male	trans
cg01124926_ENSG00000231317	0.000502483	0.000719683	-0.693829022	0.693829022	M1	Male	trans
cg04390849_KCNT1	0.000502483	0.000719683	0.522954335	0.522954335	M1	Male	trans
cg12582819_FNDC10	0.000502484	0.000719684	0.469629095	0.469629095	M1	Male	trans
cg27032760_HTRA1	0.000502485	0.000719684	-0.450524589	0.450524589	M1	Male	trans
cg00935234_HIGD2AP1	0.000502487	0.000719686	-0.373222663	0.373222663	M1	Male	trans
cg07601093_SMARCC1	0.00050249	0.000719689	0.703081589	0.703081589	M1	Male	trans
cg24728770_MRPL17	0.000502492	0.00071969	0.377122778	0.377122778	M1	Male	trans
cg11533680_SCARA5	0.000502492	0.00071969	-0.159577556	0.159577556	M1	Male	trans
cg00340919_CNGB1	0.000502493	0.00071969	-0.23236523	0.23236523	M1	Male	trans
cg20821566_FAM83H	0.000502494	0.00071969	0.43848737	0.43848737	M1	Male	trans
cg01569860_KRTAP13-2	0.000502494	0.00071969	-0.573473812	0.573473812	M1	Male	trans
cg25617012_F7	0.000502496	0.000719692	0.39678618	0.39678618	M1	Male	trans
cg07601093_NIPSNAP3A	0.000502496	0.000719692	0.778591797	0.778591797	M1	Male	trans
cg08398731_RN7SL561P	0.000502498	0.000719693	1.140125288	1.140125288	M1	Male	trans
cg20638896_HOXB-AS3	0.000502502	0.000719699	-0.580345914	0.580345914	M1	Male	trans
cg03894102_GOLGA1	0.000502503	0.000719699	1.540104068	1.540104068	M1	Male	trans
cg16653703_SLC25A21	0.000502506	0.000719702	-0.660015878	0.660015878	M1	Male	trans
cg06320828_SIAH3	0.000502507	0.000719702	0.698384722	0.698384722	M1	Male	trans
cg04089440_ACER2P1	0.000502509	0.000719706	0.383153045	0.383153045	M1	Male	trans
cg16596598_CTSE	0.000502514	0.000719711	-0.474833826	0.474833826	M1	Male	trans
cg12675571_USP12P2	0.000502515	0.000719712	0.553253008	0.553253008	M1	Male	trans
cg11807903_MEIS1-AS2	0.000502516	0.000719712	0.54823137	0.54823137	M1	Male	trans
cg23131393_ZNF808	0.000502519	0.000719715	-0.637376198	0.637376198	M1	Male	trans
cg00168193_SLC6A1	0.00050252	0.000719716	-0.527387002	0.527387002	M1	Male	trans
cg01062838_ANAPC10	0.000502522	0.000719717	-0.850362737	0.850362737	M1	Male	trans
cg09179485_RNU6ATAC4P	0.000502522	0.000719717	0.807957127	0.807957127	M1	Male	trans
cg02562282_C11orf96	0.000502525	0.000719717	-0.673025238	0.673025238	M1	Male	trans
cg27015302_RTL8A	0.000502526	0.000719717	-0.85349277	0.85349277	M1	Male	trans
cg09381630_ENSG00000233424	0.000502527	0.000719717	-0.531707947	0.531707947	M1	Male	trans
cg24903382_RNU6-1019P	0.00050253	0.000719717	0.6276837	0.6276837	M1	Male	trans
cg13797425_ENSG00000242154	0.000502532	0.000719717	0.563872809	0.563872809	M1	Male	trans
cg01140770_ENSG00000237954	0.000502533	0.000719717	-0.678874241	0.678874241	M1	Male	trans
cg12163800_SRP9	0.000502534	0.000719717	-2.333618182	2.333618182	M1	Male	trans
cg14378564_GNB3	0.000502537	0.000719717	0.744307176	0.744307176	M1	Male	trans
cg08690235_FCN1	0.00050254	0.000719717	-0.243879002	0.243879002	M1	Male	trans
cg25757332_SGSM3	0.000502542	0.000719717	0.520977299	0.520977299	M1	Male	trans
cg16918523_ENSG00000230790	0.000502545	0.000719717	-0.744742232	0.744742232	M1	Male	trans
cg26873338_AGFG2	0.000502546	0.000719717	-0.542625009	0.542625009	M1	Male	trans
cg27459981_TIGD4	0.000502549	0.000719717	0.483706669	0.483706669	M1	Male	trans
cg07261940_ENSG00000174171	0.00050255	0.000719717	-0.249541305	0.249541305	M1	Male	trans
cg03966685_LINC01679	0.00050255	0.000719717	0.477868011	0.477868011	M1	Male	trans
cg05740632_LINC01710	0.000502551	0.000719717	-0.409067491	0.409067491	M1	Male	trans
cg16919093_EPN2-AS1	0.000502551	0.000719717	-0.716888774	0.716888774	M1	Male	trans
cg01518970_ENSG00000232249	0.000502555	0.000719717	-1.348221116	1.348221116	M1	Male	trans
cg12427264_ZBTB48	0.000502555	0.000719717	0.576133087	0.576133087	M1	Male	trans
cg16045677_STRIP2	0.000502557	0.000719717	-0.363310482	0.363310482	M1	Male	trans
cg15001930_PMS2P9	0.000502558	0.000719717	-0.602288038	0.602288038	M1	Male	trans
cg03294149_OR4N2	0.000502559	0.000719717	0.041521604	0.041521604	M1	Male	trans
cg03294149_RAET1M	0.000502559	0.000719717	0.409131957	0.409131957	M1	Male	trans
cg03294149_RPS19P7	0.000502559	0.000719717	0.511258979	0.511258979	M1	Male	trans
cg03294149_OR4C3	0.000502559	0.000719717	0.409131957	0.409131957	M1	Male	trans
cg03294149_RNU6-1243P	0.000502559	0.000719717	0.409131957	0.409131957	M1	Male	trans
cg03294149_SNORD114-14	0.000502559	0.000719717	0.075964138	0.075964138	M1	Male	trans
cg03294149_RNU6-359P	0.000502559	0.000719717	0.374696529	0.374696529	M1	Male	trans
cg03294149_ENSG00000201710	0.000502559	0.000719717	0.427632701	0.427632701	M1	Male	trans
cg03294149_ENSG00000205300	0.000502559	0.000719717	0.224375213	0.224375213	M1	Male	trans
cg03294149_ENSG00000228528	0.000502559	0.000719717	0.818263913	0.818263913	M1	Male	trans
cg03294149_ENSG00000237761	0.000502559	0.000719717	0.414098839	0.414098839	M1	Male	trans
cg03294149_OR6K4P	0.000502559	0.000719717	0.647377	0.647377	M1	Male	trans
cg03294149_RNA5SP191	0.000502559	0.000719717	0.64544192	0.64544192	M1	Male	trans
cg03294149_SNORA70J	0.000502559	0.000719717	0.912132182	0.912132182	M1	Male	trans
cg03294149_RPL7P33	0.000502559	0.000719717	0.347569428	0.347569428	M1	Male	trans
cg03294149_C11orf98P1	0.000502559	0.000719717	0.125890642	0.125890642	M1	Male	trans
cg03294149_AIFM1P1	0.000502559	0.000719717	0.647377	0.647377	M1	Male	trans
cg03294149_MAPKAPK5P1	0.000502559	0.000719717	0.912132182	0.912132182	M1	Male	trans
cg03294149_TRIM48	0.000502559	0.000719717	0.912132182	0.912132182	M1	Male	trans
cg03294149_OR10D4P	0.000502559	0.000719717	0.912132182	0.912132182	M1	Male	trans
cg03294149_LINC01075	0.000502559	0.000719717	0.912132182	0.912132182	M1	Male	trans
cg03294149_GPC6-AS1	0.000502559	0.000719717	0.478891844	0.478891844	M1	Male	trans
cg03294149_OR4L1	0.000502559	0.000719717	0.400067666	0.400067666	M1	Male	trans
cg03294149_KRTAP4-11	0.000502559	0.000719717	0.647377	0.647377	M1	Male	trans
cg03294149_ENSG00000186678	0.000502559	0.000719717	0.647377	0.647377	M1	Male	trans
cg03294149_ENSG00000212586	0.000502559	0.000719717	0.912132182	0.912132182	M1	Male	trans
cg03294149_MIR450B	0.000502559	0.000719717	0.912132182	0.912132182	M1	Male	trans
cg03294149_ENSG00000223948	0.000502559	0.000719717	0.912132182	0.912132182	M1	Male	trans
cg03294149_ENSG00000224404	0.000502559	0.000719717	0.461219544	0.461219544	M1	Male	trans
cg03294149_ENSG00000225906	0.000502559	0.000719717	0.647377	0.647377	M1	Male	trans
cg03294149_ENSG00000232211	0.000502559	0.000719717	0.912132182	0.912132182	M1	Male	trans
cg03294149_ENSG00000232395	0.000502559	0.000719717	0.647377	0.647377	M1	Male	trans
cg03294149_ENSG00000233103	0.000502559	0.000719717	0.912132182	0.912132182	M1	Male	trans
cg03294149_ENSG00000234441	0.000502559	0.000719717	0.150134057	0.150134057	M1	Male	trans
cg03294149_ENSG00000241722	0.000502559	0.000719717	0.912132182	0.912132182	M1	Male	trans
cg03294149_RPL23AP89	0.000502559	0.000719717	0.188411074	0.188411074	M1	Male	trans
cg03294149_UBBP3	0.000502559	0.000719717	0.475895051	0.475895051	M1	Male	trans
cg03294149_RN7SL720P	0.000502559	0.000719717	0.265269801	0.265269801	M1	Male	trans
cg03741931_FAM41AY1	0.000502559	0.000719717	-1.277301938	1.277301938	M1	Male	trans
cg13828701_ASPSCR1	0.00050256	0.000719717	0.496449017	0.496449017	M1	Male	trans
cg12823408_CT83	0.000502562	0.000719719	-0.758822382	0.758822382	M1	Male	trans
cg06502685_OR5P4P	0.000502562	0.000719719	-0.441732281	0.441732281	M1	Male	trans
cg09623286_GFAP	0.000502564	0.00071972	0.554635808	0.554635808	M1	Male	trans
cg20568108_SNRPFP2	0.000502568	0.000719726	-1.089175975	1.089175975	M1	Male	trans
cg18305855_BEGAIN	0.000502572	0.000719729	-0.524522413	0.524522413	M1	Male	trans
cg14349538_OTUD1	0.000502572	0.000719729	0.391673804	0.391673804	M1	Male	trans
cg07264993_MRPL1	0.000502573	0.000719729	-0.394799728	0.394799728	M1	Male	trans
cg19230445_RNU6-645P	0.000502573	0.000719729	0.702179668	0.702179668	M1	Male	trans
cg07330481_EGFR-AS1	0.000502575	0.000719731	-0.457520223	0.457520223	M1	Male	trans
cg09575750_ELAPOR1	0.000502577	0.000719732	-0.59195676	0.59195676	M1	Male	trans
cg06499214_MRPL11	0.000502577	0.000719732	0.544476447	0.544476447	M1	Male	trans
cg02121773_TCEA1P2	0.000502579	0.000719733	-0.653064396	0.653064396	M1	Male	trans
cg08524072_BPIFA1	0.000502579	0.000719733	-0.410946385	0.410946385	M1	Male	trans
cg16654079_MIR137HG	0.00050258	0.000719734	-0.110691	0.110691	M1	Male	trans
cg02682924_RNU1-70P	0.000502583	0.000719738	-0.563870817	0.563870817	M1	Male	trans
cg07264993_PIN4	0.000502585	0.000719739	-0.400080633	0.400080633	M1	Male	trans
cg21909391_WNT1	0.000502586	0.00071974	-0.351434895	0.351434895	M1	Male	trans
cg07295550_CICP11	0.000502587	0.000719741	-0.425220884	0.425220884	M1	Male	trans
cg20927800_ENSG00000223530	0.000502594	0.000719749	-0.450315583	0.450315583	M1	Male	trans
cg23816606_RN7SKP44	0.000502595	0.000719749	-0.470115995	0.470115995	M1	Male	trans
cg09607298_FLJ40288	0.000502596	0.000719749	-0.505964629	0.505964629	M1	Male	trans
cg13022784_FAM228B	0.000502596	0.000719749	-0.592420183	0.592420183	M1	Male	trans
cg11282828_LINC00460	0.000502597	0.000719749	-0.613680327	0.613680327	M1	Male	trans
cg04036441_BTBD19	0.000502597	0.000719749	-0.831967002	0.831967002	M1	Male	trans
cg03654727_PCDHB18P	0.000502599	0.000719752	-0.44000015	0.44000015	M1	Male	trans
cg14206615_ENSG00000225272	0.0005026	0.000719752	-0.629803795	0.629803795	M1	Male	trans
cg13316433_YPEL4	0.000502601	0.000719752	0.570912639	0.570912639	M1	Male	trans
cg04890478_MAN1C1	0.000502603	0.000719754	0.661555843	0.661555843	M1	Male	trans
cg24840300_ENSG00000228327	0.000502604	0.000719754	-0.534590299	0.534590299	M1	Male	trans
cg05541722_CDH7	0.000502605	0.000719754	-0.339362199	0.339362199	M1	Male	trans
cg11868136_MIR373	0.000502606	0.000719754	-0.394318057	0.394318057	M1	Male	trans
cg05073233_ENSG00000226870	0.000502606	0.000719754	0.95341744	0.95341744	M1	Male	trans
cg02849345_PADI1	0.000502607	0.000719754	0.528320289	0.528320289	M1	Male	trans
cg14549467_PNMA6A	0.000502607	0.000719754	-0.230703396	0.230703396	M1	Male	trans
cg08048178_CD163	0.000502613	0.00071976	2.52103548	2.52103548	M1	Male	trans
cg11539066_SNORA7A	0.000502615	0.000719763	-0.415637699	0.415637699	M1	Male	trans
cg22280068_RPL13AP12	0.000502617	0.000719764	-0.596039875	0.596039875	M1	Male	trans
cg03480243_NIF3L1	0.000502619	0.000719767	-0.45044525	0.45044525	M1	Male	trans
cg01867652_MXRA5Y	0.000502622	0.000719769	-0.45639278	0.45639278	M1	Male	trans
cg07235343_ENSG00000235932	0.000502622	0.000719769	-0.359787072	0.359787072	M1	Male	trans
cg07199183_KRTAP5-4	0.000502623	0.000719769	0.430587214	0.430587214	M1	Male	trans
cg15676015_ISCA1P6	0.000502623	0.000719769	7.138796681	7.138796681	M1	Male	trans
cg12686105_LAMA1	0.000502628	0.000719775	-0.309106336	0.309106336	M1	Male	trans
cg17779085_DGCR2	0.000502629	0.000719775	-1.212191048	1.212191048	M1	Male	trans
cg23676869_ENSG00000226117	0.000502632	0.00071978	0.512612596	0.512612596	M1	Male	trans
cg07470104_ENSG00000231156	0.000502634	0.000719781	-1.002666406	1.002666406	M1	Male	trans
cg10900636_ENSG00000225632	0.000502635	0.000719782	0.619242148	0.619242148	M1	Male	trans
cg15281606_ENSG00000226438	0.000502638	0.000719785	0.54645877	0.54645877	M1	Male	trans
cg07191900_DPPA2P2	0.00050264	0.000719786	-0.397633919	0.397633919	M1	Male	trans
cg09671109_NDUFB1P1	0.000502643	0.000719786	0.292013194	0.292013194	M1	Male	trans
cg08975360_DKK2	0.000502643	0.000719786	0.799995185	0.799995185	M1	Male	trans
cg13795336_ENSG00000226426	0.000502643	0.000719786	-0.407766441	0.407766441	M1	Male	trans
cg22237859_SLC29A1	0.000502644	0.000719786	-0.46737376	0.46737376	M1	Male	trans
cg14795409_CES5AP1	0.000502644	0.000719786	-0.536726268	0.536726268	M1	Male	trans
cg21361021_ENSG00000234190	0.000502644	0.000719786	0.903484708	0.903484708	M1	Male	trans
cg25329734_CPZ	0.000502644	0.000719786	0.488980043	0.488980043	M1	Male	trans
cg18281829_FAM83A	0.000502646	0.000719787	0.680410189	0.680410189	M1	Male	trans
cg08266644_NMU	0.000502646	0.000719787	-0.318199456	0.318199456	M1	Male	trans
cg23383887_RANBP2	0.000502648	0.000719789	-0.684060747	0.684060747	M1	Male	trans
cg10537708_ENSG00000223360	0.000502649	0.000719789	0.652987859	0.652987859	M1	Male	trans
cg14157525_SSBL5P	0.00050265	0.000719789	-1.003253601	1.003253601	M1	Male	trans
cg00212811_FGD1	0.000502651	0.00071979	0.580476054	0.580476054	M1	Male	trans
cg16490805_LINC00308	0.000502653	0.000719792	-1.155578677	1.155578677	M1	Male	trans
cg06408559_ENSG00000234425	0.000502654	0.000719793	-0.486105143	0.486105143	M1	Male	trans
cg09757838_PLGLB2	0.000502659	0.000719794	0.513212027	0.513212027	M1	Male	trans
cg03561071_IPO9-AS1	0.000502659	0.000719794	-0.903137288	0.903137288	M1	Male	trans
cg08015503_GATA3-AS1	0.000502659	0.000719794	-0.728494549	0.728494549	M1	Male	trans
cg08829140_SPOCK1	0.000502659	0.000719794	-0.358194867	0.358194867	M1	Male	trans
cg14203970_OACYLP	0.000502659	0.000719794	-1.161419316	1.161419316	M1	Male	trans
cg22229231_MPV17	0.00050266	0.000719794	-0.62608735	0.62608735	M1	Male	trans
cg13141283_STATH	0.00050266	0.000719794	0.468943638	0.468943638	M1	Male	trans
cg25243455_PDLIM3	0.000502661	0.000719794	0.507824683	0.507824683	M1	Male	trans
cg07430420_LINC00399	0.000502661	0.000719794	-0.540615979	0.540615979	M1	Male	trans
cg07656719_LCN15	0.000502661	0.000719794	-0.630313768	0.630313768	M1	Male	trans
cg26530706_PLSCR2	0.000502664	0.000719798	-0.713088813	0.713088813	M1	Male	trans
cg16977073_ENSG00000226571	0.000502667	0.000719801	-0.737877366	0.737877366	M1	Male	trans
cg07096305_KLHDC1	0.000502669	0.000719802	0.510740628	0.510740628	M1	Male	trans
cg20715295_Y_RNA	0.000502669	0.000719802	0.712203387	0.712203387	M1	Male	trans
cg14114155_CDY1	0.00050267	0.000719802	0.559719006	0.559719006	M1	Male	trans
cg12398261_SLC25A11	0.000502673	0.000719805	3.045220747	3.045220747	M1	Male	trans
cg05133155_ENSG00000228510	0.000502675	0.000719807	-0.553804856	0.553804856	M1	Male	trans
cg18323236_ENSG00000234425	0.000502676	0.000719807	0.590858377	0.590858377	M1	Male	trans
cg07984380_POLR2A	0.000502676	0.000719807	-0.461641908	0.461641908	M1	Male	trans
cg22286640_RNU6-799P	0.000502677	0.000719809	0.420317327	0.420317327	M1	Male	trans
cg16570157_CNDP1	0.000502681	0.000719813	0.407798629	0.407798629	M1	Male	trans
cg23151860_ZBTB8OS	0.000502682	0.000719813	0.838208298	0.838208298	M1	Male	trans
cg24659501_WFDC2	0.000502683	0.000719814	0.735215633	0.735215633	M1	Male	trans
cg18014437_TGFA	0.000502684	0.000719814	0.465393434	0.465393434	M1	Male	trans
cg00531592_BCAP29	0.000502685	0.000719814	0.913121777	0.913121777	M1	Male	trans
cg09911521_DPP4-DT	0.000502688	0.000719818	0.671144972	0.671144972	M1	Male	trans
cg10240127_ENSG00000203462	0.000502695	0.000719828	-0.44246677	0.44246677	M1	Male	trans
cg10316357_EEF1E1P1	0.000502698	0.000719831	0.679671973	0.679671973	M1	Male	trans
cg24525967_IGLJ1	0.0005027	0.000719832	-0.48097308	0.48097308	M1	Male	trans
cg15980277_POTEE	0.0005027	0.000719832	-0.529734294	0.529734294	M1	Male	trans
cg25628325_SEMA3D	0.000502702	0.000719833	-0.674449198	0.674449198	M1	Male	trans
cg02792740_CMAS	0.000502702	0.000719833	0.521504922	0.521504922	M1	Male	trans
cg18836060_KRTAP17-1	0.000502702	0.000719833	-0.527885855	0.527885855	M1	Male	trans
cg27599856_SNORA62	0.000502706	0.000719837	-0.767579964	0.767579964	M1	Male	trans
cg17388638_DDX58	0.000502707	0.000719837	-0.324476383	0.324476383	M1	Male	trans
cg19556123_PIEZO1P2	0.000502707	0.000719837	-1.173787007	1.173787007	M1	Male	trans
cg07096305_C11orf54	0.000502708	0.000719838	0.442349531	0.442349531	M1	Male	trans
cg19864060_PDIA3P2	0.00050271	0.000719839	0.629212713	0.629212713	M1	Male	trans
cg00169694_TRGJP	0.00050271	0.000719839	-0.812904044	0.812904044	M1	Male	trans
cg08894365_BPIFB2	0.000502711	0.000719839	-0.635203384	0.635203384	M1	Male	trans
cg04142998_GALC	0.000502716	0.000719845	-0.762337944	0.762337944	M1	Male	trans
cg11559162_OR5A1	0.000502718	0.000719847	0.08780933	0.08780933	M1	Male	trans
cg03734225_TM9SF2	0.00050272	0.000719848	-0.411924693	0.411924693	M1	Male	trans
cg11067224_ZDHHC20P2	0.00050272	0.000719848	-0.324104841	0.324104841	M1	Male	trans
cg18822925_APOE	0.00050272	0.000719848	0.564633957	0.564633957	M1	Male	trans
cg21018156_NR3C2	0.000502721	0.000719848	-0.415206401	0.415206401	M1	Male	trans
cg12353041_RN7SL110P	0.000502723	0.000719849	-0.776458671	0.776458671	M1	Male	trans
cg11636245_FAM240C	0.000502723	0.000719849	0.847333922	0.847333922	M1	Male	trans
cg17806866_RPS2P35	0.000502724	0.000719849	-0.491044726	0.491044726	M1	Male	trans
cg12910951_ASB15-AS1	0.000502729	0.000719856	0.258770797	0.258770797	M1	Male	trans
cg15120247_FBXO34	0.000502731	0.000719857	-0.505450949	0.505450949	M1	Male	trans
cg25765570_RN7SKP25	0.000502731	0.000719857	-0.725560499	0.725560499	M1	Male	trans
cg17324671_ENSG00000233258	0.000502735	0.00071986	-0.509030101	0.509030101	M1	Male	trans
cg13916261_RNU6-1081P	0.000502735	0.00071986	0.899329088	0.899329088	M1	Male	trans
cg18318704_RPH3A	0.000502736	0.00071986	0.410011912	0.410011912	M1	Male	trans
cg24866437_SERPINB13	0.000502736	0.00071986	-0.440487947	0.440487947	M1	Male	trans
cg19082069_TMEM147	0.000502736	0.00071986	0.45265521	0.45265521	M1	Male	trans
cg10434776_ENSG00000231083	0.000502738	0.000719862	0.906816064	0.906816064	M1	Male	trans
cg14564616_ENSG00000234460	0.00050274	0.000719863	0.751732917	0.751732917	M1	Male	trans
cg08426938_PRDM5	0.000502745	0.00071987	-0.567734123	0.567734123	M1	Male	trans
cg08509907_ENSG00000227728	0.00050275	0.000719875	-0.483758722	0.483758722	M1	Male	trans
cg23919433_SMIM21	0.00050275	0.000719875	0.56100277	0.56100277	M1	Male	trans
cg20571761_CYCSP6	0.000502753	0.000719878	-0.311542296	0.311542296	M1	Male	trans
cg09403144_CPNE9	0.000502753	0.000719878	0.533241609	0.533241609	M1	Male	trans
cg02340312_MAGOHB	0.000502754	0.000719879	-0.61222772	0.61222772	M1	Male	trans
cg14424070_ENSG00000229067	0.000502755	0.000719879	0.714637014	0.714637014	M1	Male	trans
cg25928396_TRAV38-1	0.000502755	0.000719879	-0.381499888	0.381499888	M1	Male	trans
cg06530081_PPP1R36	0.000502758	0.000719881	-0.587923796	0.587923796	M1	Male	trans
cg07463103_NRG3-AS1	0.000502759	0.000719881	0.634872338	0.634872338	M1	Male	trans
cg09947026_RNU6-1138P	0.000502759	0.000719881	-0.606473451	0.606473451	M1	Male	trans
cg05396439_RPSAP61	0.000502759	0.000719881	-0.306184222	0.306184222	M1	Male	trans
cg11567268_CNIH2	0.000502762	0.000719884	-0.577349688	0.577349688	M1	Male	trans
cg18819262_USP9YP27	0.000502768	0.000719891	-0.280041811	0.280041811	M1	Male	trans
cg11153071_ENSG00000111788	0.000502768	0.000719891	-0.481816557	0.481816557	M1	Male	trans
cg21221866_POM121L7P	0.00050277	0.000719893	-0.788985767	0.788985767	M1	Male	trans
cg08229224_POLR2B	0.000502772	0.000719894	-0.431817155	0.431817155	M1	Male	trans
cg23082883_DLEC1P1	0.000502772	0.000719894	-0.385624647	0.385624647	M1	Male	trans
cg00134973_UTS2B	0.000502774	0.000719896	-0.684506184	0.684506184	M1	Male	trans
cg17693656_HMGN2P23	0.000502776	0.000719896	-0.200639528	0.200639528	M1	Male	trans
cg17693656_UGT2B10	0.000502776	0.000719896	-0.192895759	0.192895759	M1	Male	trans
cg16813459_ENSG00000223646	0.000502776	0.000719896	-0.587669864	0.587669864	M1	Male	trans
cg15109916_SNHG29	0.00050278	0.0007199	0.592709257	0.592709257	M1	Male	trans
cg05636584_KIF27	0.000502782	0.000719903	-0.679162841	0.679162841	M1	Male	trans
cg24211572_SNORD52	0.000502783	0.000719903	-0.877639756	0.877639756	M1	Male	trans
cg19432198_ANK1	0.000502784	0.000719903	0.695710492	0.695710492	M1	Male	trans
cg20268341_ENSG00000214919	0.000502784	0.000719903	-0.393261681	0.393261681	M1	Male	trans
cg23397523_RNU6-1031P	0.000502787	0.000719905	-0.65870264	0.65870264	M1	Male	trans
cg11393185_ENSG00000228401	0.000502787	0.000719905	0.619849202	0.619849202	M1	Male	trans
cg06668065_LINC02796	0.000502788	0.000719906	-0.60240803	0.60240803	M1	Male	trans
cg05898482_ENSG00000217746	0.000502789	0.000719906	1.436897096	1.436897096	M1	Male	trans
cg20375654_ENSG00000225118	0.000502789	0.000719906	-0.700673205	0.700673205	M1	Male	trans
cg15793877_RNU6-1091P	0.000502793	0.000719909	-0.840631153	0.840631153	M1	Male	trans
cg19703425_TMEM106A	0.000502793	0.000719909	-0.867078801	0.867078801	M1	Male	trans
cg06088084_CD24P1	0.000502795	0.000719911	0.414976353	0.414976353	M1	Male	trans
cg25951256_HAUS6P3	0.000502796	0.000719912	0.488618056	0.488618056	M1	Male	trans
cg24711324_ZNF37A	0.000502797	0.000719912	-0.574812014	0.574812014	M1	Male	trans
cg12150991_HTRA3	0.000502798	0.000719912	0.596616817	0.596616817	M1	Male	trans
cg24926052_HNF4A-AS1	0.000502799	0.000719912	-0.575783295	0.575783295	M1	Male	trans
cg07474672_VWC2	0.000502799	0.000719912	-0.482719237	0.482719237	M1	Male	trans
cg08870961_CLDN8	0.000502802	0.000719916	-0.29509293	0.29509293	M1	Male	trans
cg07793432_AHCTF1P1	0.000502805	0.00071992	-0.700322742	0.700322742	M1	Male	trans
cg24270367_KRT8P36	0.000502807	0.000719921	-1.53796622	1.53796622	M1	Male	trans
cg23340935_F13B	0.00050281	0.000719923	-0.626838944	0.626838944	M1	Male	trans
cg09937487_RPL32P2	0.000502814	0.000719929	-0.429490464	0.429490464	M1	Male	trans
cg04767732_C4A-AS1	0.000502816	0.000719931	-0.3879897	0.3879897	M1	Male	trans
cg14098951_Y_RNA	0.000502817	0.000719931	-0.414562401	0.414562401	M1	Male	trans
cg09942220_FBXL19	0.000502817	0.000719931	0.574862849	0.574862849	M1	Male	trans
cg10452704_RNU6-125P	0.000502818	0.000719931	0.486631418	0.486631418	M1	Male	trans
cg02820445_SMIM21	0.000502819	0.000719931	-0.586677053	0.586677053	M1	Male	trans
cg18093161_SWI5	0.00050282	0.000719932	-0.328901786	0.328901786	M1	Male	trans
cg12427264_GRINA	0.000502821	0.000719932	0.524532042	0.524532042	M1	Male	trans
cg05708441_GUCA1C	0.000502822	0.000719933	-0.782649198	0.782649198	M1	Male	trans
cg05006030_TNPO1P2	0.000502822	0.000719933	0.424383134	0.424383134	M1	Male	trans
cg07474672_B3GALNT2	0.000502825	0.000719935	-0.610276326	0.610276326	M1	Male	trans
cg10324032_ENSG00000232121	0.000502825	0.000719935	-0.449255124	0.449255124	M1	Male	trans
cg00312344_TFCP2L1	0.000502826	0.000719935	-0.591511432	0.591511432	M1	Male	trans
cg15708697_RNA5SP195	0.000502827	0.000719935	-0.637321694	0.637321694	M1	Male	trans
cg05959459_ENSG00000234017	0.000502827	0.000719935	-0.691192167	0.691192167	M1	Male	trans
cg03655023_SDE2	0.000502829	0.000719936	-0.48819814	0.48819814	M1	Male	trans
cg05608612_DPYSL5	0.000502831	0.000719938	-0.127182551	0.127182551	M1	Male	trans
cg05508245_TIMM44	0.000502832	0.000719938	0.596460674	0.596460674	M1	Male	trans
cg09255521_KRT73	0.000502833	0.000719938	0.786922842	0.786922842	M1	Male	trans
cg27263998_RNASE3	0.000502834	0.000719938	0.686049294	0.686049294	M1	Male	trans
cg27513510_PCLO	0.000502834	0.000719938	-0.813373066	0.813373066	M1	Male	trans
cg03734225_RBL1	0.000502835	0.00071994	-0.444479722	0.444479722	M1	Male	trans
cg15469284_SNORD115-39	0.000502838	0.000719943	-0.348067212	0.348067212	M1	Male	trans
cg08844974_RNU6-790P	0.000502839	0.000719943	-0.420398061	0.420398061	M1	Male	trans
cg23203918_ENSG00000223360	0.000502839	0.000719943	-0.80653739	0.80653739	M1	Male	trans
cg04459447_LINC02612	0.00050284	0.000719943	-0.448804313	0.448804313	M1	Male	trans
cg06320828_LPGAT1-AS1	0.000502843	0.000719946	0.935552386	0.935552386	M1	Male	trans
cg23024553_F5	0.000502846	0.000719949	-0.538870716	0.538870716	M1	Male	trans
cg26502489_TLL2	0.000502846	0.00071995	-0.329995336	0.329995336	M1	Male	trans
cg04484658_PRPF4BP1	0.000502848	0.000719951	0.591598546	0.591598546	M1	Male	trans
cg02908282_ENSG00000225522	0.000502849	0.000719951	-1.824559389	1.824559389	M1	Male	trans
cg12168509_DHRS4	0.000502849	0.000719951	-0.412802944	0.412802944	M1	Male	trans
cg07640390_HMGN2P9	0.00050285	0.000719952	-0.586513189	0.586513189	M1	Male	trans
cg27601182_MXRA5Y	0.000502852	0.000719953	0.582226506	0.582226506	M1	Male	trans
cg15254454_TNFAIP3	0.000502854	0.000719954	-0.556735042	0.556735042	M1	Male	trans
cg06103624_EVI5	0.000502856	0.000719957	-0.497625871	0.497625871	M1	Male	trans
cg04517903_TNNT2	0.000502856	0.000719957	0.485969088	0.485969088	M1	Male	trans
cg13370086_ARRDC3	0.000502857	0.000719957	-0.604487423	0.604487423	M1	Male	trans
cg16191174_OIT3	0.000502858	0.000719957	0.645899605	0.645899605	M1	Male	trans
cg16645815_RNU6-442P	0.000502859	0.000719958	-0.282287104	0.282287104	M1	Male	trans
cg18965684_ENSG00000231449	0.00050286	0.000719959	-0.754063897	0.754063897	M1	Male	trans
cg21247923_A4GALT	0.000502861	0.000719959	0.499918732	0.499918732	M1	Male	trans
cg24544320_ENSG00000213896	0.000502864	0.000719963	-0.456932357	0.456932357	M1	Male	trans
cg04735964_EPYC	0.000502865	0.000719963	-0.348937121	0.348937121	M1	Male	trans
cg04719528_RPL14P6	0.000502869	0.000719966	-0.564204301	0.564204301	M1	Male	trans
cg08315421_RHAG	0.000502872	0.000719966	-0.549804318	0.549804318	M1	Male	trans
cg23099959_ZFPM2	0.000502873	0.000719966	0.883787496	0.883787496	M1	Male	trans
cg17840774_KLK5	0.000502874	0.000719966	-0.336014163	0.336014163	M1	Male	trans
cg12213752_RPL7AP34	0.000502876	0.000719966	-0.733910427	0.733910427	M1	Male	trans
cg10816863_PLEKHA7	0.000502876	0.000719966	0.839887852	0.839887852	M1	Male	trans
cg15706017_TUBB3P1	0.000502877	0.000719966	-0.60479162	0.60479162	M1	Male	trans
cg05986572_KCNK6	0.000502878	0.000719966	0.605818643	0.605818643	M1	Male	trans
cg24232370_TRBV6-5	0.000502879	0.000719966	-0.231429257	0.231429257	M1	Male	trans
cg11171466_TMEM182	0.000502881	0.000719966	-0.674215264	0.674215264	M1	Male	trans
cg18892128_ENSG00000227710	0.000502881	0.000719966	1.09298005	1.09298005	M1	Male	trans
cg18291088_RNU6-951P	0.000502882	0.000719966	-0.632113821	0.632113821	M1	Male	trans
cg14206615_ENSG00000232032	0.000502886	0.000719966	-0.807009454	0.807009454	M1	Male	trans
cg16581142_C14orf39	0.000502888	0.000719966	-0.637266294	0.637266294	M1	Male	trans
cg01021271_EIF4E2P1	0.000502888	0.000719966	0.741553008	0.741553008	M1	Male	trans
cg17051704_LINC00539	0.00050289	0.000719966	0.506530017	0.506530017	M1	Male	trans
cg13628700_ENSG00000228857	0.000502892	0.000719966	-0.590675582	0.590675582	M1	Male	trans
cg09480190_ZNF300P1	0.000502892	0.000719966	-0.523271446	0.523271446	M1	Male	trans
cg09602360_LINC01736	0.000502893	0.000719966	0.578221485	0.578221485	M1	Male	trans
cg09602360_EHHADH-AS1	0.000502893	0.000719966	1.056855499	1.056855499	M1	Male	trans
cg09602360_RNU4-69P	0.000502893	0.000719966	0.592344763	0.592344763	M1	Male	trans
cg09602360_NPVF	0.000502893	0.000719966	1.056855499	1.056855499	M1	Male	trans
cg09602360_RNU6-532P	0.000502893	0.000719966	0.554875147	0.554875147	M1	Male	trans
cg09602360_RPSAP48	0.000502893	0.000719966	0.474046818	0.474046818	M1	Male	trans
cg09602360_RNY4P18	0.000502893	0.000719966	0.453865274	0.453865274	M1	Male	trans
cg09602360_OR56A5	0.000502893	0.000719966	0.47980177	0.47980177	M1	Male	trans
cg09602360_RNA5SP347	0.000502893	0.000719966	0.806626757	0.806626757	M1	Male	trans
cg09602360_RN7SL50P	0.000502893	0.000719966	1.056855499	1.056855499	M1	Male	trans
cg09602360_FBLIM1P1	0.000502893	0.000719966	0.750092976	0.750092976	M1	Male	trans
cg09602360_ENSG00000229116	0.000502893	0.000719966	0.592344763	0.592344763	M1	Male	trans
cg09602360_RPSAP59	0.000502893	0.000719966	0.474046818	0.474046818	M1	Male	trans
cg09602360_ENSG00000234406	0.000502893	0.000719966	0.296172381	0.296172381	M1	Male	trans
cg09602360_ENSG00000235024	0.000502893	0.000719966	0.326440681	0.326440681	M1	Male	trans
cg09602360_ENSG00000239870	0.000502893	0.000719966	0.469606204	0.469606204	M1	Male	trans
cg09602360_ENSG00000242364	0.000502893	0.000719966	0.519951345	0.519951345	M1	Male	trans
cg09602360_CTBP2P5	0.000502893	0.000719966	0.948093636	0.948093636	M1	Male	trans
cg09602360_RPL29P28	0.000502893	0.000719966	0.614746476	0.614746476	M1	Male	trans
cg09602360_ENSG00000108516	0.000502893	0.000719966	0.434147698	0.434147698	M1	Male	trans
cg09602360_ENSG00000226829	0.000502893	0.000719966	0.948093636	0.948093636	M1	Male	trans
cg09602360_ENSG00000232444	0.000502893	0.000719966	0.155661996	0.155661996	M1	Male	trans
cg00270291_DDX59	0.000502893	0.000719966	0.418425227	0.418425227	M1	Male	trans
cg01650480_ZNF703	0.000502894	0.000719966	-0.442696127	0.442696127	M1	Male	trans
cg07850274_CYP4V2	0.000502895	0.000719966	-0.644397611	0.644397611	M1	Male	trans
cg13628022_EXOC3	0.000502896	0.000719966	0.481037226	0.481037226	M1	Male	trans
cg03803610_IL12RB2	0.000502896	0.000719966	0.514051728	0.514051728	M1	Male	trans
cg20470643_GCOM1	0.000502898	0.000719969	0.375198036	0.375198036	M1	Male	trans
cg01733904_Y_RNA	0.0005029	0.00071997	0.542104906	0.542104906	M1	Male	trans
cg03570766_PCDH19	0.000502902	0.000719972	-0.564135445	0.564135445	M1	Male	trans
cg23398596_ENSG00000237477	0.000502904	0.000719974	-0.374838739	0.374838739	M1	Male	trans
cg00759146_ELOVL4	0.000502904	0.000719974	-0.507454081	0.507454081	M1	Male	trans
cg09250149_BPIFB3	0.000502906	0.000719975	-0.601284673	0.601284673	M1	Male	trans
cg24821680_CCL17	0.00050291	0.000719979	-0.554759158	0.554759158	M1	Male	trans
cg17106653_ENSG00000177596	0.00050291	0.000719979	0.564754482	0.564754482	M1	Male	trans
cg10548700_RPL18P10	0.000502911	0.00071998	0.484051699	0.484051699	M1	Male	trans
cg04060288_LMBRD2	0.000502912	0.00071998	-0.861438034	0.861438034	M1	Male	trans
cg15969804_PKHD1L1	0.000502917	0.000719986	0.315225344	0.315225344	M1	Male	trans
cg18204091_LINC02785	0.000502917	0.000719986	0.403757554	0.403757554	M1	Male	trans
cg01263901_IRX1	0.000502918	0.000719987	0.531485755	0.531485755	M1	Male	trans
cg00849267_TMEM178A	0.000502921	0.000719989	-0.452864596	0.452864596	M1	Male	trans
cg01318665_ENSG00000239465	0.000502922	0.000719989	0.685895639	0.685895639	M1	Male	trans
cg15072634_TMEM79	0.000502922	0.000719989	-0.381514191	0.381514191	M1	Male	trans
cg15251010_SCOC-AS1	0.000502922	0.000719989	-0.916514455	0.916514455	M1	Male	trans
cg07569336_INCENP	0.000502923	0.000719989	-0.363591578	0.363591578	M1	Male	trans
cg16999170_MKLN1-AS	0.000502924	0.000719989	-0.830204032	0.830204032	M1	Male	trans
cg01630869_IGKV1D-8	0.000502925	0.00071999	0.72786817	0.72786817	M1	Male	trans
cg17765009_MIR365A	0.000502927	0.000719992	0.767344688	0.767344688	M1	Male	trans
cg24202000_ENSG00000240237	0.000502931	0.000719997	-0.380048751	0.380048751	M1	Male	trans
cg09096476_CICP6	0.000502932	0.000719998	-0.828334534	0.828334534	M1	Male	trans
cg20196141_ENSG00000229172	0.000502933	0.000719998	-0.39679833	0.39679833	M1	Male	trans
cg11722376_ENSG00000235066	0.000502937	0.000720002	0.487347507	0.487347507	M1	Male	trans
cg15022772_SNORA47	0.000502937	0.000720003	0.946753416	0.946753416	M1	Male	trans
cg17146522_KRT8P44	0.000502942	0.000720009	-0.673546793	0.673546793	M1	Male	trans
cg09422908_C1DP4	0.000502943	0.000720009	-0.41232416	0.41232416	M1	Male	trans
cg10658438_PDE4C	0.000502944	0.000720009	0.502905239	0.502905239	M1	Male	trans
cg16353929_TREML2	0.000502945	0.000720009	-0.21653548	0.21653548	M1	Male	trans
cg03655023_DYNC1I2	0.000502946	0.000720009	-0.472130299	0.472130299	M1	Male	trans
cg17324671_HLA-DOA	0.000502946	0.000720009	-0.347025402	0.347025402	M1	Male	trans
cg20447730_PKD1L1	0.000502949	0.000720014	-0.544948162	0.544948162	M1	Male	trans
cg01409776_KRTAP5-8	0.00050295	0.000720014	-0.581416534	0.581416534	M1	Male	trans
cg04070489_DKK1	0.000502951	0.000720014	-0.888553407	0.888553407	M1	Male	trans
cg13292150_ENSG00000228982	0.000502953	0.000720016	0.760714988	0.760714988	M1	Male	trans
cg08467103_SPN	0.000502954	0.000720016	0.5120051	0.5120051	M1	Male	trans
cg02763565_ENSG00000232042	0.000502954	0.000720016	-0.751170539	0.751170539	M1	Male	trans
cg11421485_PIWIL4	0.000502954	0.000720016	-0.664661218	0.664661218	M1	Male	trans
cg07264993_ZNF606	0.000502956	0.000720017	-0.448748159	0.448748159	M1	Male	trans
cg20237074_RPS29P20	0.000502957	0.000720017	-0.584872113	0.584872113	M1	Male	trans
cg06591273_GUCY1A1	0.000502963	0.000720024	-0.498943355	0.498943355	M1	Male	trans
cg12846784_ENSG00000228739	0.000502965	0.000720024	-0.580712272	0.580712272	M1	Male	trans
cg23348107_ENSG00000228838	0.000502965	0.000720024	-0.76023345	0.76023345	M1	Male	trans
cg13347397_ETNPPL	0.000502966	0.000720024	-0.458305861	0.458305861	M1	Male	trans
cg18055987_RPL3P2	0.000502966	0.000720024	0.516867562	0.516867562	M1	Male	trans
cg13292150_GPR50	0.000502967	0.000720024	-0.766085294	0.766085294	M1	Male	trans
cg27065225_RNU6-920P	0.000502967	0.000720024	0.925819311	0.925819311	M1	Male	trans
cg20447730_CYP3A5	0.000502968	0.000720024	-0.263527285	0.263527285	M1	Male	trans
cg24282141_ZPBP	0.000502968	0.000720024	-0.632546381	0.632546381	M1	Male	trans
cg26837508_ENSG00000224985	0.000502968	0.000720024	1.502317036	1.502317036	M1	Male	trans
cg20127288_CAMTA2	0.000502968	0.000720024	0.517822259	0.517822259	M1	Male	trans
cg02378006_RCC1	0.00050297	0.000720026	0.484248778	0.484248778	M1	Male	trans
cg20312287_CCL17	0.000502972	0.000720027	-0.561783944	0.561783944	M1	Male	trans
cg14019146_OOSP2	0.000502975	0.000720028	0.89471141	0.89471141	M1	Male	trans
cg14019146_RN7SL214P	0.000502975	0.000720028	0.89471141	0.89471141	M1	Male	trans
cg14019146_HAUS4P1	0.000502975	0.000720028	0.422516144	0.422516144	M1	Male	trans
cg09311594_ENSG00000239544	0.000502975	0.000720028	0.767374495	0.767374495	M1	Male	trans
cg21613549_SERPINF2	0.000502976	0.000720028	0.566485366	0.566485366	M1	Male	trans
cg21252088_SPINT3	0.000502977	0.00072003	0.674969012	0.674969012	M1	Male	trans
cg08321127_ENSG00000239593	0.000502979	0.000720031	-0.370739443	0.370739443	M1	Male	trans
cg25134938_ENSG00000227189	0.00050298	0.000720031	0.646818528	0.646818528	M1	Male	trans
cg07405255_UBE2F	0.000502982	0.000720033	-0.705153412	0.705153412	M1	Male	trans
cg20190576_RNU6-1195P	0.000502982	0.000720033	-0.486963212	0.486963212	M1	Male	trans
cg09830308_OR2A9P	0.000502983	0.000720033	0.487225185	0.487225185	M1	Male	trans
cg16139000_KRT20	0.000502984	0.000720033	0.524468229	0.524468229	M1	Male	trans
cg12800122_FAT3	0.000502985	0.000720033	-0.470341154	0.470341154	M1	Male	trans
cg04175473_MRPS21P3	0.000502985	0.000720033	-0.275327064	0.275327064	M1	Male	trans
cg20821566_ZFPM2	0.000502986	0.000720033	-0.608125886	0.608125886	M1	Male	trans
cg11731414_ENSG00000229002	0.000502986	0.000720033	-1.040326576	1.040326576	M1	Male	trans
cg00364747_ATXN3L	0.000502989	0.000720037	-0.615230905	0.615230905	M1	Male	trans
cg23531822_NUP35P1	0.000502996	0.000720045	0.450780226	0.450780226	M1	Male	trans
cg05856102_KRT14	0.000502999	0.000720048	-0.794003127	0.794003127	M1	Male	trans
cg12917253_OR51E2	0.000503001	0.000720051	-0.156152527	0.156152527	M1	Male	trans
cg25131461_SCGN	0.000503001	0.000720051	-0.623919583	0.623919583	M1	Male	trans
cg22451117_RPS23P6	0.000503002	0.000720051	-0.423615734	0.423615734	M1	Male	trans
cg11086960_SLC31A1	0.000503004	0.000720053	-0.660895717	0.660895717	M1	Male	trans
cg25535106_ENSG00000111788	0.000503005	0.000720053	-0.499505298	0.499505298	M1	Male	trans
cg08825286_ENSG00000228748	0.000503005	0.000720053	-0.630942576	0.630942576	M1	Male	trans
cg00032637_AQP4	0.000503006	0.000720053	-0.955427257	0.955427257	M1	Male	trans
cg19084628_OR2L5	0.000503011	0.000720058	-0.084165229	0.084165229	M1	Male	trans
cg11086960_UTP11	0.000503012	0.000720058	-0.597155163	0.597155163	M1	Male	trans
cg09380600_RNY3P9	0.000503013	0.000720058	-0.518688629	0.518688629	M1	Male	trans
cg19931102_NUMBL	0.000503013	0.000720058	-0.49171282	0.49171282	M1	Male	trans
cg09186667_MED15P4	0.000503014	0.000720059	-0.436314155	0.436314155	M1	Male	trans
cg21494722_SNORD8	0.000503016	0.00072006	-0.537118607	0.537118607	M1	Male	trans
cg24003508_TBXA2R	0.000503017	0.000720062	0.509800228	0.509800228	M1	Male	trans
cg05729249_ENSG00000235121	0.000503019	0.000720064	-0.437236313	0.437236313	M1	Male	trans
cg11056334_TMC5	0.00050302	0.000720064	-0.349479204	0.349479204	M1	Male	trans
cg12852285_PSMD5	0.000503023	0.000720067	-0.523264853	0.523264853	M1	Male	trans
cg26362184_OR4S1	0.000503024	0.000720067	-0.838371151	0.838371151	M1	Male	trans
cg06502685_SIAH1	0.000503024	0.000720067	-0.389698324	0.389698324	M1	Male	trans
cg07212563_ADAMTS8	0.000503027	0.000720071	-0.654495729	0.654495729	M1	Male	trans
cg15933501_ADH5P3	0.000503029	0.000720072	-0.492972277	0.492972277	M1	Male	trans
cg25804542_ENSG00000233478	0.000503029	0.000720072	0.678118326	0.678118326	M1	Male	trans
cg10295807_LINC01054	0.000503031	0.000720073	-0.467375058	0.467375058	M1	Male	trans
cg11263225_RNU4-32P	0.000503031	0.000720073	-0.726714691	0.726714691	M1	Male	trans
cg22266348_ASS1P10	0.000503033	0.000720074	-0.700070764	0.700070764	M1	Male	trans
cg22843797_BET1-AS1	0.000503036	0.000720078	0.609282728	0.609282728	M1	Male	trans
cg00857302_MIR421	0.000503036	0.000720078	0.613328819	0.613328819	M1	Male	trans
cg02064368_LSM10	0.000503038	0.000720079	0.565366131	0.565366131	M1	Male	trans
cg24887023_ENSG00000234941	0.000503039	0.00072008	-0.474366205	0.474366205	M1	Male	trans
cg19703425_ENSG00000232411	0.000503041	0.000720081	-0.985512999	0.985512999	M1	Male	trans
cg09073539_KNSTRN	0.000503042	0.000720081	-0.490402159	0.490402159	M1	Male	trans
cg09073539_INO80	0.000503042	0.000720081	-0.567440312	0.567440312	M1	Male	trans
cg07850274_USP42	0.000503043	0.000720082	-0.632202359	0.632202359	M1	Male	trans
cg16963484_KLKB1	0.000503044	0.000720082	-0.469682664	0.469682664	M1	Male	trans
cg14168295_GABRB2	0.000503046	0.000720085	-0.244266423	0.244266423	M1	Male	trans
cg07330196_CAMSAP2	0.000503049	0.000720087	-0.70008274	0.70008274	M1	Male	trans
cg06194070_RNU6-1323P	0.000503049	0.000720087	0.452540855	0.452540855	M1	Male	trans
cg20592123_MTND1P14	0.000503051	0.000720088	0.437847894	0.437847894	M1	Male	trans
cg01750905_OR5AQ1P	0.000503052	0.000720088	-0.176959923	0.176959923	M1	Male	trans
cg01750905_OR6C4	0.000503052	0.000720088	-0.015406414	0.015406414	M1	Male	trans
cg05943251_DISP3	0.000503052	0.000720088	-0.522070893	0.522070893	M1	Male	trans
cg04492287_ZNF596	0.000503053	0.000720088	0.648374618	0.648374618	M1	Male	trans
cg22108143_RN7SKP252	0.000503055	0.00072009	-0.983535264	0.983535264	M1	Male	trans
cg05123276_MTCO3P5	0.000503057	0.000720092	-0.651572087	0.651572087	M1	Male	trans
cg03896390_ZNF602P	0.000503058	0.000720093	0.608612045	0.608612045	M1	Male	trans
cg06050784_ADGRF5	0.00050306	0.000720095	-0.380553815	0.380553815	M1	Male	trans
cg10817223_SLC2A4	0.000503061	0.000720095	-0.595837548	0.595837548	M1	Male	trans
cg06224893_RNU6-112P	0.000503062	0.000720095	-0.214652479	0.214652479	M1	Male	trans
cg23024553_RAD51AP1	0.000503063	0.000720095	-0.444782042	0.444782042	M1	Male	trans
cg10625365_SIM1	0.000503064	0.000720095	0.806651065	0.806651065	M1	Male	trans
cg19787727_RPS29P21	0.000503064	0.000720095	0.803294174	0.803294174	M1	Male	trans
cg07463103_ENSG00000225056	0.000503064	0.000720095	0.583190084	0.583190084	M1	Male	trans
cg17010895_KRT7	0.000503066	0.000720096	-0.434579829	0.434579829	M1	Male	trans
cg27015302_FAM222B	0.000503066	0.000720096	-0.87523444	0.87523444	M1	Male	trans
cg18626958_LINC00690	0.000503069	0.0007201	-0.533309854	0.533309854	M1	Male	trans
cg17162911_FTLP1	0.000503069	0.0007201	-0.595411907	0.595411907	M1	Male	trans
cg22797354_SP9	0.000503071	0.0007201	-0.472657184	0.472657184	M1	Male	trans
cg24732078_PSG2	0.000503071	0.0007201	-0.575518446	0.575518446	M1	Male	trans
cg15593298_OLAH	0.000503073	0.000720101	-0.59664357	0.59664357	M1	Male	trans
cg12664613_ENSG00000228665	0.000503073	0.000720101	-0.540234889	0.540234889	M1	Male	trans
cg25761791_PCDH11Y	0.000503077	0.000720105	-0.378124807	0.378124807	M1	Male	trans
cg25823680_USP9YP15	0.000503077	0.000720105	-0.804298578	0.804298578	M1	Male	trans
cg12831983_RPS21P1	0.000503081	0.000720109	-1.310278443	1.310278443	M1	Male	trans
cg12584537_NEUROD2	0.000503084	0.000720112	-0.401249467	0.401249467	M1	Male	trans
cg07850274_DNAJC8	0.000503085	0.000720112	-0.548901349	0.548901349	M1	Male	trans
cg03549208_RBM41	0.000503086	0.000720114	-0.542202353	0.542202353	M1	Male	trans
cg14086880_NDFIP2-AS1	0.000503088	0.000720114	-0.55742846	0.55742846	M1	Male	trans
cg01851608_OXGR1	0.000503088	0.000720114	-0.541413076	0.541413076	M1	Male	trans
cg22654507_RNU6-1000P	0.000503089	0.000720114	-1.185256746	1.185256746	M1	Male	trans
cg15630394_RNU6-608P	0.00050309	0.000720114	-0.549404973	0.549404973	M1	Male	trans
cg09712306_ENSG00000234938	0.00050309	0.000720114	0.705172748	0.705172748	M1	Male	trans
cg09548246_APCS	0.000503091	0.000720114	-0.672735772	0.672735772	M1	Male	trans
cg04428071_RNA5S2	0.000503091	0.000720114	-0.609752296	0.609752296	M1	Male	trans
cg05821615_ENSG00000214125	0.000503092	0.000720114	-0.464997759	0.464997759	M1	Male	trans
cg09631193_GTF2H2B	0.000503092	0.000720114	0.690192948	0.690192948	M1	Male	trans
cg13229245_URAD	0.000503095	0.000720117	0.238888839	0.238888839	M1	Male	trans
cg11086960_KLHL9	0.000503095	0.000720117	-0.649227617	0.649227617	M1	Male	trans
cg23259603_MAN1C1	0.000503097	0.000720118	0.822876906	0.822876906	M1	Male	trans
cg08509907_ENSG00000237863	0.000503098	0.000720118	-0.526715261	0.526715261	M1	Male	trans
cg22629903_ENSG00000225240	0.000503098	0.000720118	0.984237291	0.984237291	M1	Male	trans
cg08731067_KRTAP5-11	0.000503099	0.000720118	-1.015408697	1.015408697	M1	Male	trans
cg09407859_DLG1-AS1	0.000503102	0.000720122	-0.857375276	0.857375276	M1	Male	trans
cg08704974_TREML2	0.000503104	0.000720124	0.417774413	0.417774413	M1	Male	trans
cg13916261_ZNF383	0.000503108	0.000720129	0.641540017	0.641540017	M1	Male	trans
cg08324397_SLC1A1	0.000503109	0.000720129	0.605121196	0.605121196	M1	Male	trans
cg05706898_THRB	0.000503112	0.000720131	-0.704883523	0.704883523	M1	Male	trans
cg21252088_OR52D1	0.000503112	0.000720131	0.81196552	0.81196552	M1	Male	trans
cg07605143_BCAP29	0.000503115	0.000720133	0.565964241	0.565964241	M1	Male	trans
cg17477995_MRLN	0.000503116	0.000720134	-0.40054024	0.40054024	M1	Male	trans
cg10787600_RN7SL516P	0.000503117	0.000720135	-0.393297267	0.393297267	M1	Male	trans
cg20821566_CCDC102B	0.000503121	0.000720139	-0.536849267	0.536849267	M1	Male	trans
cg04463911_C19orf18	0.000503122	0.000720141	-0.588594978	0.588594978	M1	Male	trans
cg02859042_ENSG00000224326	0.000503124	0.000720142	-0.599517361	0.599517361	M1	Male	trans
cg07793432_NDUFB3	0.000503125	0.000720142	-0.630074623	0.630074623	M1	Male	trans
cg02697258_ENSG00000224132	0.000503127	0.000720144	-0.40659985	0.40659985	M1	Male	trans
cg18810664_LRP1B	0.000503128	0.000720145	-0.496791522	0.496791522	M1	Male	trans
cg04767732_SLC35E2A	0.000503129	0.000720146	-0.36211933	0.36211933	M1	Male	trans
cg04887104_AK4	0.00050313	0.000720146	-0.511965769	0.511965769	M1	Male	trans
cg25542438_DEFB136	0.000503133	0.00072015	-0.890639459	0.890639459	M1	Male	trans
cg11056334_GPN3	0.000503136	0.000720153	-0.317844927	0.317844927	M1	Male	trans
cg14905600_CDH2	0.000503137	0.000720154	-0.299911764	0.299911764	M1	Male	trans
cg24973226_ENSG00000243234	0.000503138	0.000720154	-0.564553598	0.564553598	M1	Male	trans
cg22253653_TPST2	0.000503139	0.000720155	-0.379609303	0.379609303	M1	Male	trans
cg02747950_PDIA3P2	0.00050314	0.000720156	0.696338478	0.696338478	M1	Male	trans
cg18664856_ENSG00000227706	0.000503142	0.000720157	0.724361811	0.724361811	M1	Male	trans
cg27605211_OR8B9P	0.000503143	0.000720157	-0.139967986	0.139967986	M1	Male	trans
cg18187859_TRIM11	0.000503143	0.000720157	-0.503696149	0.503696149	M1	Male	trans
cg08894280_MIR326	0.000503144	0.000720157	-1.131721469	1.131721469	M1	Male	trans
cg13027321_GATA6	0.000503144	0.000720157	-0.829109225	0.829109225	M1	Male	trans
cg14227731_OSTCP2	0.000503145	0.000720158	0.506348244	0.506348244	M1	Male	trans
cg05000150_ENSG00000206898	0.000503152	0.000720166	-0.723842042	0.723842042	M1	Male	trans
cg17974166_KRT17P4	0.000503155	0.00072017	0.126933414	0.126933414	M1	Male	trans
cg01725586_ENSG00000240477	0.000503156	0.00072017	-0.216797739	0.216797739	M1	Male	trans
cg25740652_PA2G4P5	0.000503156	0.00072017	0.628720931	0.628720931	M1	Male	trans
cg07414422_LRGUK	0.000503157	0.000720171	0.449797096	0.449797096	M1	Male	trans
cg15036867_KRT17P5	0.000503159	0.000720172	0.306592425	0.306592425	M1	Male	trans
cg02792740_ZNF860	0.000503161	0.000720174	0.563799384	0.563799384	M1	Male	trans
cg20316901_FBXO44	0.000503162	0.000720175	-0.494081342	0.494081342	M1	Male	trans
cg07850274_AKAP3	0.000503165	0.000720178	-0.599888684	0.599888684	M1	Male	trans
cg11449419_SVOPL	0.000503165	0.000720178	-0.557205305	0.557205305	M1	Male	trans
cg20381404_UTS2	0.000503167	0.000720178	0.259047002	0.259047002	M1	Male	trans
cg19420646_ENSG00000203402	0.000503168	0.000720179	0.537046702	0.537046702	M1	Male	trans
cg13249146_MIR1183	0.00050317	0.00072018	-0.406253602	0.406253602	M1	Male	trans
cg18893612_LMAN1L	0.00050317	0.00072018	0.388467774	0.388467774	M1	Male	trans
cg14354282_OR52K3P	0.000503174	0.000720185	-0.60300928	0.60300928	M1	Male	trans
cg01665243_CDK2	0.000503176	0.000720187	0.552197505	0.552197505	M1	Male	trans
cg12861945_FOXF2	0.000503177	0.000720187	0.526900594	0.526900594	M1	Male	trans
cg25710745_SLC2A7	0.000503178	0.000720188	-1.989002948	1.989002948	M1	Male	trans
cg18205030_NBPF6	0.000503179	0.000720189	-0.433538452	0.433538452	M1	Male	trans
cg04070489_NXPH4	0.000503181	0.00072019	-0.574152682	0.574152682	M1	Male	trans
cg08422863_RNU6-517P	0.000503182	0.00072019	0.354932666	0.354932666	M1	Male	trans
cg15930673_LINC01683	0.000503184	0.000720193	-0.350570339	0.350570339	M1	Male	trans
cg24968733_ENSG00000242034	0.000503188	0.000720197	-0.595419861	0.595419861	M1	Male	trans
cg10084670_PDGFD	0.000503189	0.000720197	0.630161665	0.630161665	M1	Male	trans
cg23202468_CETN2	0.000503189	0.000720197	0.456265289	0.456265289	M1	Male	trans
cg13024511_SMOC2	0.000503195	0.000720204	-1.130219646	1.130219646	M1	Male	trans
cg04639241_KIAA1614-AS1	0.000503195	0.000720204	0.918706922	0.918706922	M1	Male	trans
cg12655250_RNA5S16	0.000503195	0.000720204	-0.438473696	0.438473696	M1	Male	trans
cg09835575_SNORA15B-1	0.000503197	0.000720205	0.558657239	0.558657239	M1	Male	trans
cg08923338_PPP1R13L	0.000503198	0.000720205	0.482668033	0.482668033	M1	Male	trans
cg23667563_SIRT2	0.000503199	0.000720205	0.394043923	0.394043923	M1	Male	trans
cg13202325_DISP3	0.000503199	0.000720205	0.597044744	0.597044744	M1	Male	trans
cg22444338_MEP1A	0.000503203	0.000720209	-0.427947477	0.427947477	M1	Male	trans
cg18889973_SRRM1P2	0.000503205	0.000720209	-0.174340813	0.174340813	M1	Male	trans
cg03654560_TMEM202	0.000503205	0.000720209	-0.31260452	0.31260452	M1	Male	trans
cg18867698_USP17L8	0.000503205	0.000720209	-0.80713518	0.80713518	M1	Male	trans
cg10390473_NIPA2P2	0.000503205	0.000720209	-0.517468057	0.517468057	M1	Male	trans
cg10390473_ADGRG4	0.000503205	0.000720209	-0.469698231	0.469698231	M1	Male	trans
cg06502685_TPX2	0.000503206	0.00072021	-0.298158066	0.298158066	M1	Male	trans
cg09802689_AKR1B10	0.000503213	0.000720217	0.467191003	0.467191003	M1	Male	trans
cg09765807_ENSG00000238009	0.000503214	0.000720218	-1.164344692	1.164344692	M1	Male	trans
cg25584466_SAC3D1	0.000503215	0.000720219	0.487815373	0.487815373	M1	Male	trans
cg15001930_ENSG00000227851	0.000503216	0.00072022	-0.793170214	0.793170214	M1	Male	trans
cg14501281_CSF1	0.000503219	0.000720222	0.362397198	0.362397198	M1	Male	trans
cg02656169_ENSG00000230741	0.000503219	0.000720222	-0.778815314	0.778815314	M1	Male	trans
cg11800379_EDAR	0.000503221	0.000720224	-0.396971801	0.396971801	M1	Male	trans
cg25293880_KLK2	0.000503222	0.000720224	2.344715163	2.344715163	M1	Male	trans
cg20067334_SBNO2	0.000503223	0.000720225	-0.382725831	0.382725831	M1	Male	trans
cg15623175_SYT10	0.000503224	0.000720225	0.577184885	0.577184885	M1	Male	trans
cg04015129_MYO18B-AS1	0.000503226	0.000720226	-0.912073548	0.912073548	M1	Male	trans
cg23289024_NPIPB9	0.000503226	0.000720226	0.56806697	0.56806697	M1	Male	trans
cg07607869_ENSG00000234318	0.000503226	0.000720226	-0.645087275	0.645087275	M1	Male	trans
cg14267705_ATP7A	0.000503227	0.000720226	-0.700912162	0.700912162	M1	Male	trans
cg05689208_HMGN2P13	0.000503227	0.000720226	0.828061804	0.828061804	M1	Male	trans
cg00381755_AZGP1P2	0.000503229	0.000720227	0.422188769	0.422188769	M1	Male	trans
cg06619035_APOA2	0.00050323	0.000720228	-0.667638018	0.667638018	M1	Male	trans
cg24092000_MIPOL1	0.00050323	0.000720228	-0.562832104	0.562832104	M1	Male	trans
cg13770235_ENSG00000234041	0.000503233	0.00072023	-0.64455826	0.64455826	M1	Male	trans
cg03615235_ENSG00000229066	0.00050324	0.00072024	-0.752979553	0.752979553	M1	Male	trans
cg11831394_PHC1P1	0.000503241	0.00072024	-0.736748016	0.736748016	M1	Male	trans
cg20256870_LINC02082	0.000503242	0.000720241	-0.592609979	0.592609979	M1	Male	trans
cg08426938_MEF2A	0.000503243	0.000720241	-0.522059012	0.522059012	M1	Male	trans
cg17334266_PCBP2	0.000503244	0.000720241	-0.418807674	0.418807674	M1	Male	trans
cg25994476_DISP1	0.000503244	0.000720241	0.559191881	0.559191881	M1	Male	trans
cg20799095_GUCY1A1	0.000503246	0.000720243	0.505981247	0.505981247	M1	Male	trans
cg08555594_ENSG00000237713	0.000503247	0.000720243	-0.515974471	0.515974471	M1	Male	trans
cg13027321_ENSG00000229407	0.000503248	0.000720244	-0.943319055	0.943319055	M1	Male	trans
cg07814977_IFITM3P3	0.000503249	0.000720245	-0.665133669	0.665133669	M1	Male	trans
cg04967129_UGDH	0.000503252	0.000720248	-0.516762228	0.516762228	M1	Male	trans
cg06690353_NBPF6	0.000503252	0.000720248	-0.283567462	0.283567462	M1	Male	trans
cg03613140_IGHA2	0.000503256	0.000720251	-0.960927485	0.960927485	M1	Male	trans
cg13666317_TFAP2A-AS1	0.000503256	0.000720251	0.654297604	0.654297604	M1	Male	trans
cg21616683_MYG1	0.000503257	0.000720251	-1.116498868	1.116498868	M1	Male	trans
cg16873130_SCTR	0.000503257	0.000720251	-0.418036215	0.418036215	M1	Male	trans
cg01062838_CDC42	0.000503258	0.000720251	-0.809808911	0.809808911	M1	Male	trans
cg11882358_ZDHHC19	0.000503259	0.000720252	-0.723615724	0.723615724	M1	Male	trans
cg19641384_ENSG00000230801	0.000503259	0.000720252	-0.70481825	0.70481825	M1	Male	trans
cg00894219_ATP5F1AP7	0.000503261	0.000720252	-0.350880479	0.350880479	M1	Male	trans
cg01619084_EIF3MP1	0.000503261	0.000720252	0.672889511	0.672889511	M1	Male	trans
cg07793432_RARS2	0.000503261	0.000720252	-0.58168012	0.58168012	M1	Male	trans
cg08358620_MOB4P1	0.000503263	0.000720253	0.539118526	0.539118526	M1	Male	trans
cg27294209_ZNF736P3Y	0.000503267	0.000720258	-1.440254356	1.440254356	M1	Male	trans
cg23115253_RPS17P2	0.000503268	0.000720258	-0.487206267	0.487206267	M1	Male	trans
cg14532138_OR51I2	0.000503269	0.000720259	-2.890936699	2.890936699	M1	Male	trans
cg04208996_MFN1P1	0.000503273	0.000720263	-0.860919485	0.860919485	M1	Male	trans
cg19449260_NFIC	0.000503273	0.000720263	0.580546124	0.580546124	M1	Male	trans
cg17324671_RGPD1	0.000503276	0.000720267	-0.348243955	0.348243955	M1	Male	trans
cg16999170_GNPDA2	0.000503278	0.000720267	-0.717230847	0.717230847	M1	Male	trans
cg22855933_DENND1C	0.000503278	0.000720267	0.49029652	0.49029652	M1	Male	trans
cg17730176_MAP3K10	0.000503278	0.000720267	0.586757733	0.586757733	M1	Male	trans
cg12163800_TTC33	0.000503279	0.000720267	-2.176060444	2.176060444	M1	Male	trans
cg07919744_SPOCK3	0.00050328	0.000720267	-0.506095504	0.506095504	M1	Male	trans
cg13469425_VN1R37P	0.00050328	0.000720267	-0.324633974	0.324633974	M1	Male	trans
cg22572661_BPIFB3	0.000503281	0.000720267	-0.629623037	0.629623037	M1	Male	trans
cg21018156_TBC1D12	0.000503281	0.000720267	-0.45480209	0.45480209	M1	Male	trans
cg22773661_RNU6-672P	0.000503285	0.000720272	0.364698875	0.364698875	M1	Male	trans
cg25215565_LINC01722	0.00050329	0.000720277	-0.261085247	0.261085247	M1	Male	trans
cg09338588_LINC02667	0.00050329	0.000720277	-0.440415511	0.440415511	M1	Male	trans
cg24337786_TYROBP	0.000503291	0.000720277	-0.351979947	0.351979947	M1	Male	trans
cg07096305_CALM1	0.000503293	0.000720278	0.424561635	0.424561635	M1	Male	trans
cg17733601_PATE1	0.000503294	0.000720279	-0.374959961	0.374959961	M1	Male	trans
cg27459981_MAPKAPK5-AS1	0.000503295	0.000720279	0.413442237	0.413442237	M1	Male	trans
cg00458157_KCNA10	0.000503296	0.00072028	-0.775185513	0.775185513	M1	Male	trans
cg10959048_ENSG00000238140	0.000503298	0.000720281	-0.790037524	0.790037524	M1	Male	trans
cg07073755_ARF1P1	0.000503299	0.000720281	0.821132919	0.821132919	M1	Male	trans
cg05396439_POM121L10P	0.000503301	0.000720284	-0.20258907	0.20258907	M1	Male	trans
cg13817083_LINC00391	0.000503302	0.000720285	-0.518534376	0.518534376	M1	Male	trans
cg07273299_MTCO1P14	0.000503303	0.000720285	0.718754049	0.718754049	M1	Male	trans
cg16576288_RPL23AP60	0.000503306	0.000720285	0.590252949	0.590252949	M1	Male	trans
cg06001654_ENSG00000229180	0.000503307	0.000720285	-0.672055259	0.672055259	M1	Male	trans
cg19975482_IER5L	0.000503307	0.000720285	0.316806032	0.316806032	M1	Male	trans
cg10905987_IRAG1	0.000503307	0.000720285	-0.432767667	0.432767667	M1	Male	trans
cg27357675_SAMMSON	0.000503308	0.000720285	-0.65381076	0.65381076	M1	Male	trans
cg01418749_SPAG17	0.000503308	0.000720285	-0.440221041	0.440221041	M1	Male	trans
cg07096305_C21orf91	0.000503308	0.000720285	0.439139955	0.439139955	M1	Male	trans
cg25377514_BPIFB3	0.000503308	0.000720285	-0.726360907	0.726360907	M1	Male	trans
cg09415148_MIR627	0.00050331	0.000720286	0.658097043	0.658097043	M1	Male	trans
cg11868136_CBWD6	0.00050331	0.000720286	-0.317220555	0.317220555	M1	Male	trans
cg04479876_CCDC91	0.000503311	0.000720286	0.499437912	0.499437912	M1	Male	trans
cg00993677_TEX9	0.000503312	0.000720287	-0.702432892	0.702432892	M1	Male	trans
cg02039555_NECAB2	0.000503312	0.000720287	-0.487764589	0.487764589	M1	Male	trans
cg01305866_SNORA14B	0.000503315	0.000720289	-0.482602802	0.482602802	M1	Male	trans
cg07438802_LPCAT4	0.000503316	0.000720289	0.796648845	0.796648845	M1	Male	trans
cg27478167_RPL32P20	0.000503317	0.000720291	-0.517559138	0.517559138	M1	Male	trans
cg24130945_OR7C1	0.000503319	0.000720292	-0.199318528	0.199318528	M1	Male	trans
cg27195402_MIR30E	0.000503325	0.0007203	-0.525455887	0.525455887	M1	Male	trans
cg13133747_UNC93B5	0.000503327	0.000720302	0.986143781	0.986143781	M1	Male	trans
cg18082669_ENSG00000229382	0.00050333	0.000720305	-0.930823258	0.930823258	M1	Male	trans
cg12551233_MIR571	0.000503333	0.00072031	-0.668390958	0.668390958	M1	Male	trans
cg18997918_IRX4	0.000503335	0.00072031	-0.44790186	0.44790186	M1	Male	trans
cg25861660_CC2D2B	0.000503335	0.00072031	-0.595605289	0.595605289	M1	Male	trans
cg07917878_KRT8P26	0.000503335	0.00072031	-0.37705676	0.37705676	M1	Male	trans
cg20592123_ENSG00000238358	0.000503337	0.000720311	0.485119471	0.485119471	M1	Male	trans
cg03440172_SRRM3	0.000503337	0.000720311	-0.37360275	0.37360275	M1	Male	trans
cg13172076_TRIP13	0.000503338	0.000720311	-0.760823358	0.760823358	M1	Male	trans
cg08565796_RNU6-560P	0.000503339	0.000720312	0.327453923	0.327453923	M1	Male	trans
cg06330042_LIPC	0.00050334	0.000720312	-0.480977831	0.480977831	M1	Male	trans
cg07331276_ICA1L	0.000503342	0.000720312	-0.529199042	0.529199042	M1	Male	trans
cg12606694_EGFEM1P	0.000503342	0.000720312	0.685393245	0.685393245	M1	Male	trans
cg11924452_FGF3	0.000503342	0.000720312	-0.542250762	0.542250762	M1	Male	trans
cg22260782_ENSG00000236505	0.000503344	0.000720314	-0.393352659	0.393352659	M1	Male	trans
cg14357008_ARMCX1	0.000503346	0.000720316	-0.327923429	0.327923429	M1	Male	trans
cg07223606_RTL3	0.000503348	0.000720317	-0.615603576	0.615603576	M1	Male	trans
cg03549208_APOF	0.000503349	0.000720317	-0.514799946	0.514799946	M1	Male	trans
cg02305803_RPL26P9	0.000503349	0.000720317	-0.633460723	0.633460723	M1	Male	trans
cg03775628_CHCHD3	0.000503353	0.000720321	-0.767549379	0.767549379	M1	Male	trans
cg07999415_ENSG00000229002	0.000503354	0.000720321	-1.092796118	1.092796118	M1	Male	trans
cg18447419_RN7SKP56	0.000503354	0.000720321	0.479742438	0.479742438	M1	Male	trans
cg19754530_ACRV1	0.000503355	0.000720321	-0.719948524	0.719948524	M1	Male	trans
cg17977994_TBXA2R	0.000503356	0.000720321	0.575785534	0.575785534	M1	Male	trans
cg16813459_RNU6-525P	0.000503357	0.000720321	-0.650882791	0.650882791	M1	Male	trans
cg21373145_FAM138B	0.000503359	0.000720321	-0.573207611	0.573207611	M1	Male	trans
cg06430465_ENSG00000236674	0.000503364	0.000720321	-0.355660072	0.355660072	M1	Male	trans
cg01238044_ENSG00000187904	0.000503364	0.000720321	0.564935411	0.564935411	M1	Male	trans
cg10506445_ACSL6-AS1	0.000503365	0.000720321	-0.233339578	0.233339578	M1	Male	trans
cg19160975_ENSG00000223430	0.000503365	0.000720321	0.494519659	0.494519659	M1	Male	trans
cg21052660_ENSG00000203531	0.000503368	0.000720321	0.729422321	0.729422321	M1	Male	trans
cg24765791_ADGRL3	0.000503368	0.000720321	0.479874221	0.479874221	M1	Male	trans
cg07601093_DENR	0.000503371	0.000720321	0.823632292	0.823632292	M1	Male	trans
cg14733725_RPL5P6	0.000503371	0.000720321	-0.173697259	0.173697259	M1	Male	trans
cg14733725_OR51S1	0.000503371	0.000720321	-0.734200594	0.734200594	M1	Male	trans
cg14733725_OR4K15	0.000503371	0.000720321	-0.734200594	0.734200594	M1	Male	trans
cg14733725_ZNF92P1Y	0.000503371	0.000720321	-0.734200594	0.734200594	M1	Male	trans
cg14733725_ENSG00000220918	0.000503371	0.000720321	-0.734200594	0.734200594	M1	Male	trans
cg14733725_ENSG00000231489	0.000503371	0.000720321	-0.734200594	0.734200594	M1	Male	trans
cg14733725_ENSG00000234448	0.000503371	0.000720321	-0.734200594	0.734200594	M1	Male	trans
cg14733725_RNU6-629P	0.000503371	0.000720321	-0.197375471	0.197375471	M1	Male	trans
cg14733725_LINC01923	0.000503371	0.000720321	-0.521091776	0.521091776	M1	Male	trans
cg14733725_RPL18P11	0.000503371	0.000720321	-0.521091776	0.521091776	M1	Male	trans
cg14733725_RNU6-457P	0.000503371	0.000720321	-0.659547595	0.659547595	M1	Male	trans
cg14733725_CABP5	0.000503371	0.000720321	-0.521091776	0.521091776	M1	Male	trans
cg14733725_SNORA72	0.000503371	0.000720321	-0.521091776	0.521091776	M1	Male	trans
cg14733725_ENSG00000225583	0.000503371	0.000720321	-0.521091776	0.521091776	M1	Male	trans
cg14733725_H3P9	0.000503371	0.000720321	-0.333319688	0.333319688	M1	Male	trans
cg14733725_MIR202HG	0.000503371	0.000720321	-0.492722075	0.492722075	M1	Male	trans
cg14733725_ENSG00000201009	0.000503371	0.000720321	-0.427066168	0.427066168	M1	Male	trans
cg14733725_ENSG00000237390	0.000503371	0.000720321	-0.22482162	0.22482162	M1	Male	trans
cg24256839_LIPC	0.000503372	0.000720321	-0.583491228	0.583491228	M1	Male	trans
cg16430407_HFM1	0.000503373	0.000720321	-0.455855011	0.455855011	M1	Male	trans
cg22595719_CT47A8	0.000503375	0.000720324	-0.505958003	0.505958003	M1	Male	trans
cg05207347_PATE1	0.000503379	0.000720328	-0.340347844	0.340347844	M1	Male	trans
cg06845853_NOD1	0.000503379	0.000720328	-0.552625579	0.552625579	M1	Male	trans
cg23013736_LINC02850	0.00050338	0.000720328	-0.757030473	0.757030473	M1	Male	trans
cg05356336_TPM3P7	0.000503383	0.000720332	-0.53924818	0.53924818	M1	Male	trans
cg26015683_KRR1P1	0.000503385	0.000720334	0.323817432	0.323817432	M1	Male	trans
cg26816564_SNORA46	0.00050339	0.00072034	1.138984861	1.138984861	M1	Male	trans
cg11358155_RPL21P31	0.000503392	0.000720342	0.42479526	0.42479526	M1	Male	trans
cg09853741_ZNF503-AS1	0.000503394	0.000720344	-0.536911659	0.536911659	M1	Male	trans
cg20035380_PYROXD2	0.000503395	0.000720344	-0.396978859	0.396978859	M1	Male	trans
cg26472802_HNRNPA3P5	0.000503395	0.000720344	0.435116681	0.435116681	M1	Male	trans
cg10659736_ZNF816-ZNF321P	0.000503396	0.000720344	-0.4936228	0.4936228	M1	Male	trans
cg12664940_ENSG00000237539	0.000503401	0.00072035	0.76394006	0.76394006	M1	Male	trans
cg11987596_LINC00411	0.000503402	0.000720351	-0.772554479	0.772554479	M1	Male	trans
cg07058629_NMRK2	0.000503403	0.000720352	-0.569234575	0.569234575	M1	Male	trans
cg06247677_SPRR1A	0.000503408	0.000720356	0.2581848	0.2581848	M1	Male	trans
cg18668020_STAG3L1	0.000503408	0.000720357	-1.003745905	1.003745905	M1	Male	trans
cg03881934_ENSG00000243089	0.000503412	0.000720361	-0.822343784	0.822343784	M1	Male	trans
cg13564156_NKPD1	0.000503417	0.000720367	0.546277355	0.546277355	M1	Male	trans
cg04053901_ENSG00000203402	0.000503423	0.000720374	0.50999351	0.50999351	M1	Male	trans
cg09926728_APOOP2	0.000503423	0.000720374	-0.43803378	0.43803378	M1	Male	trans
cg26436962_ANPEP	0.000503423	0.000720374	-0.589794942	0.589794942	M1	Male	trans
cg04887089_ACTG1P10	0.000503425	0.000720375	0.788347645	0.788347645	M1	Male	trans
cg03982831_CASKIN1	0.000503425	0.000720375	0.377095167	0.377095167	M1	Male	trans
cg08985601_ENSG00000225240	0.000503427	0.000720376	0.935732449	0.935732449	M1	Male	trans
cg25728685_ENSG00000206647	0.000503429	0.000720377	-0.379051434	0.379051434	M1	Male	trans
cg15679095_RNU4-78P	0.000503429	0.000720377	-0.579284556	0.579284556	M1	Male	trans
cg27245817_ZC3H14	0.000503436	0.000720386	-0.686128638	0.686128638	M1	Male	trans
cg08894362_LINC02096	0.000503443	0.000720393	0.36237814	0.36237814	M1	Male	trans
cg20150659_TMEM25	0.000503443	0.000720393	-0.336009408	0.336009408	M1	Male	trans
cg24968733_RPS3AP10	0.000503443	0.000720393	-0.780144131	0.780144131	M1	Male	trans
cg04608651_RPS21	0.000503444	0.000720394	0.471513925	0.471513925	M1	Male	trans
cg22713649_SNRPCP9	0.000503445	0.000720394	0.607144029	0.607144029	M1	Male	trans
cg21575308_GPT	0.000503448	0.000720397	0.488665747	0.488665747	M1	Male	trans
cg23929072_IFITM2	0.000503449	0.000720397	0.214101702	0.214101702	M1	Male	trans
cg23691223_DCDC1	0.000503452	0.0007204	-0.654862504	0.654862504	M1	Male	trans
cg24337090_ANPEP	0.000503452	0.0007204	-0.460502736	0.460502736	M1	Male	trans
cg06896450_PGAM4	0.000503453	0.0007204	0.53056693	0.53056693	M1	Male	trans
cg03188000_MAGEA7P	0.000503454	0.000720401	0.747386033	0.747386033	M1	Male	trans
cg14203970_CDCA4P1	0.000503456	0.000720403	-1.22838102	1.22838102	M1	Male	trans
cg07346920_ENSG00000229002	0.000503457	0.000720403	-0.488237656	0.488237656	M1	Male	trans
cg09150550_ENSG00000229334	0.000503458	0.000720404	0.564349026	0.564349026	M1	Male	trans
cg18810283_SRSF3P4	0.000503458	0.000720404	-0.479885542	0.479885542	M1	Male	trans
cg10787600_SYNPO2L	0.00050346	0.000720404	-0.320653535	0.320653535	M1	Male	trans
cg15022420_KRTAP5-4	0.000503462	0.000720407	0.502272621	0.502272621	M1	Male	trans
cg05144042_WHRN	0.000503463	0.000720407	-0.627417257	0.627417257	M1	Male	trans
cg20821566_TRMT1	0.000503463	0.000720407	0.462275649	0.462275649	M1	Male	trans
cg14409406_EIF4E3	0.000503464	0.000720407	-0.460186064	0.460186064	M1	Male	trans
cg12944418_NLRP11	0.000503469	0.000720413	-0.80109331	0.80109331	M1	Male	trans
cg06556435_HPS1	0.00050347	0.000720414	0.532184425	0.532184425	M1	Male	trans
cg26832639_GDPD3	0.000503473	0.000720418	-0.64028907	0.64028907	M1	Male	trans
cg02949296_ENSG00000227758	0.000503478	0.000720423	-0.498110128	0.498110128	M1	Male	trans
cg10499042_ENSG00000222588	0.00050348	0.000720425	-0.652719072	0.652719072	M1	Male	trans
cg21832144_RN7SKP133	0.000503481	0.000720425	-0.838797147	0.838797147	M1	Male	trans
cg15173429_RNU6-438P	0.000503481	0.000720425	-0.736809414	0.736809414	M1	Male	trans
cg05799088_PRKG1-AS1	0.000503483	0.000720427	-0.423151514	0.423151514	M1	Male	trans
cg16999170_RAB23	0.000503483	0.000720427	-0.774598162	0.774598162	M1	Male	trans
cg10512020_GNG11	0.000503484	0.000720427	-0.545603271	0.545603271	M1	Male	trans
cg02792740_TBCK	0.000503486	0.000720429	0.563740301	0.563740301	M1	Male	trans
cg01202651_RPS26P5	0.000503487	0.000720429	-0.864655607	0.864655607	M1	Male	trans
cg16112969_ACSM4	0.000503491	0.000720434	-0.026373086	0.026373086	M1	Male	trans
cg16143544_ENSG00000243483	0.000503491	0.000720434	-0.284036785	0.284036785	M1	Male	trans
cg24672022_ENSG00000228982	0.000503493	0.000720435	0.794875889	0.794875889	M1	Male	trans
cg17477995_ACYP1	0.000503496	0.000720439	-0.433569538	0.433569538	M1	Male	trans
cg06856169_TMEM147	0.0005035	0.000720443	0.428467419	0.428467419	M1	Male	trans
cg00999469_SPATA17	0.000503501	0.000720444	0.627839601	0.627839601	M1	Male	trans
cg11756968_ENSG00000233735	0.000503502	0.000720444	-0.276583814	0.276583814	M1	Male	trans
cg12213135_ZNF276	0.000503502	0.000720444	-0.550463974	0.550463974	M1	Male	trans
cg19703425_SHISAL2B	0.000503504	0.000720446	-1.026330985	1.026330985	M1	Male	trans
cg22087659_ZNF429	0.000503505	0.000720446	0.638817784	0.638817784	M1	Male	trans
cg18385770_TM4SF19	0.000503508	0.00072045	-0.841185234	0.841185234	M1	Male	trans
cg18260374_RPL9P28	0.000503511	0.000720452	-0.833402777	0.833402777	M1	Male	trans
cg24831391_ENSG00000228140	0.000503511	0.000720452	-0.473306165	0.473306165	M1	Male	trans
cg02838089_OR4X2	0.000503514	0.000720455	-1.208210044	1.208210044	M1	Male	trans
cg17653352_RN7SKP9	0.00050352	0.000720462	-0.612507332	0.612507332	M1	Male	trans
cg14267705_IPP	0.00050352	0.000720462	-0.69340383	0.69340383	M1	Male	trans
cg25184805_ENSG00000233682	0.000503522	0.000720464	-0.486463004	0.486463004	M1	Male	trans
cg22162544_MIR374B	0.000503524	0.000720465	0.653142073	0.653142073	M1	Male	trans
cg11412466_NRXN1	0.000503525	0.000720465	0.289425671	0.289425671	M1	Male	trans
cg05984244_ENSG00000225359	0.000503525	0.000720465	0.438795162	0.438795162	M1	Male	trans
cg24952959_BRS3	0.000503526	0.000720465	0.509256051	0.509256051	M1	Male	trans
cg24816866_BATF	0.000503527	0.000720466	0.672205441	0.672205441	M1	Male	trans
cg10611580_ENSG00000236015	0.00050353	0.00072047	0.681982459	0.681982459	M1	Male	trans
cg22255808_RNU6-1246P	0.000503533	0.000720473	-0.476390988	0.476390988	M1	Male	trans
cg19878597_HLA-T	0.000503535	0.000720474	0.388809238	0.388809238	M1	Male	trans
cg08991255_ENSG00000213296	0.000503536	0.000720474	-0.383377707	0.383377707	M1	Male	trans
cg00666820_SLC8B1	0.000503537	0.000720474	-0.398196907	0.398196907	M1	Male	trans
cg04735964_ENSG00000231207	0.000503538	0.000720474	-0.296493719	0.296493719	M1	Male	trans
cg05889858_GAPDHP14	0.000503538	0.000720474	0.61570322	0.61570322	M1	Male	trans
cg05368609_ZNF402P	0.000503538	0.000720474	-0.872069315	0.872069315	M1	Male	trans
cg03689146_CC2D1B	0.000503538	0.000720474	-0.417825703	0.417825703	M1	Male	trans
cg22280068_HLCS-IT1	0.000503539	0.000720474	-0.574931039	0.574931039	M1	Male	trans
cg14409406_PRPF39	0.000503541	0.000720477	-0.567965275	0.567965275	M1	Male	trans
cg11390842_ENSG00000224400	0.000503544	0.000720479	-0.475491135	0.475491135	M1	Male	trans
cg17936098_ENSG00000227709	0.000503545	0.000720479	0.533359652	0.533359652	M1	Male	trans
cg27574929_ENSG00000235705	0.000503545	0.000720479	-0.709186713	0.709186713	M1	Male	trans
cg15406978_KRT8P38	0.000503545	0.000720479	0.862071068	0.862071068	M1	Male	trans
cg03588513_LINC01823	0.000503547	0.000720481	-0.60140712	0.60140712	M1	Male	trans
cg15113413_LINC01780	0.00050355	0.000720484	-0.805768007	0.805768007	M1	Male	trans
cg16912848_NTN3	0.000503551	0.000720485	-0.629397546	0.629397546	M1	Male	trans
cg15910024_NUDT10	0.000503552	0.000720486	-0.55788819	0.55788819	M1	Male	trans
cg26072352_STAP1	0.000503554	0.000720487	-0.447351193	0.447351193	M1	Male	trans
cg23290207_S1PR1	0.000503555	0.000720487	0.86195967	0.86195967	M1	Male	trans
cg14926196_RN7SL150P	0.000503557	0.000720489	0.21275119	0.21275119	M1	Male	trans
cg20106792_ENSG00000231024	0.000503557	0.000720489	-0.662531007	0.662531007	M1	Male	trans
cg24092000_ENSG00000243584	0.00050356	0.000720493	-0.738238965	0.738238965	M1	Male	trans
cg05821615_TP53I3	0.000503562	0.000720494	0.681626977	0.681626977	M1	Male	trans
cg22662645_NAT2	0.000503563	0.000720495	0.789495109	0.789495109	M1	Male	trans
cg00340919_FTL	0.000503566	0.000720497	-0.521967125	0.521967125	M1	Male	trans
cg10099957_KIAA0825	0.000503566	0.000720497	-0.47646187	0.47646187	M1	Male	trans
cg22764591_ENSG00000189229	0.000503572	0.000720505	0.313751299	0.313751299	M1	Male	trans
cg13484958_ENSG00000213328	0.000503573	0.000720505	-0.610809021	0.610809021	M1	Male	trans
cg12046882_ENSG00000236886	0.000503573	0.000720505	-0.547697439	0.547697439	M1	Male	trans
cg04726019_MRPL23-AS1	0.000503574	0.000720505	-0.392843487	0.392843487	M1	Male	trans
cg04140807_CUZD1	0.000503575	0.000720505	0.523881446	0.523881446	M1	Male	trans
cg03273265_FAM90A15P	0.000503575	0.000720505	-0.617539922	0.617539922	M1	Male	trans
cg14311085_TRBV24OR9-2	0.000503579	0.000720508	-0.437218124	0.437218124	M1	Male	trans
cg00458157_IL6-AS1	0.000503579	0.000720508	-1.31728702	1.31728702	M1	Male	trans
cg12907935_KCNA7	0.000503579	0.000720508	0.866244078	0.866244078	M1	Male	trans
cg24711324_GABPB2	0.00050358	0.000720508	-0.556544158	0.556544158	M1	Male	trans
cg02411429_MKRN4P	0.000503582	0.00072051	-0.445982191	0.445982191	M1	Male	trans
cg07176064_RNU6-147P	0.000503583	0.000720512	-0.32336267	0.32336267	M1	Male	trans
cg13981054_FRMPD4	0.000503586	0.000720515	0.35926926	0.35926926	M1	Male	trans
cg20540806_OR52L1	0.000503588	0.000720517	4.547913498	4.547913498	M1	Male	trans
cg11056334_APTR	0.00050359	0.000720518	-0.359884774	0.359884774	M1	Male	trans
cg27018912_CACNA1H	0.000503594	0.000720522	0.45135848	0.45135848	M1	Male	trans
cg22027573_KRT17P3	0.000503595	0.000720523	-0.466121022	0.466121022	M1	Male	trans
cg24439232_KHK	0.000503596	0.000720523	-0.400940644	0.400940644	M1	Male	trans
cg01201054_CDRT15P2	0.000503596	0.000720523	-0.408114855	0.408114855	M1	Male	trans
cg14846514_KIRREL2	0.000503599	0.000720527	-0.061471779	0.061471779	M1	Male	trans
cg13279458_USP17L1	0.000503605	0.000720532	-0.612354484	0.612354484	M1	Male	trans
cg12845678_RHOT2	0.000503605	0.000720532	0.57391742	0.57391742	M1	Male	trans
cg21049487_FOXN1	0.000503607	0.000720532	-0.394296247	0.394296247	M1	Male	trans
cg06256937_DEFB108C	0.000503609	0.000720532	-0.654045074	0.654045074	M1	Male	trans
cg03324099_GOLGA6L11P	0.00050361	0.000720532	0.404817113	0.404817113	M1	Male	trans
cg15762175_KRTAP5-3	0.00050361	0.000720532	-0.611836188	0.611836188	M1	Male	trans
cg21572730_BMS1P19	0.000503614	0.000720532	-0.42609708	0.42609708	M1	Male	trans
cg23482839_ART2P	0.000503614	0.000720532	-0.503669771	0.503669771	M1	Male	trans
cg10229938_CYCSP51	0.000503615	0.000720532	-0.844139972	0.844139972	M1	Male	trans
cg25588120_HSPA4L	0.000503616	0.000720532	-0.293297165	0.293297165	M1	Male	trans
cg14357008_MYO9A	0.000503616	0.000720532	-0.431175596	0.431175596	M1	Male	trans
cg06228648_ENSG00000235186	0.000503617	0.000720532	-0.663129957	0.663129957	M1	Male	trans
cg03958512_ZNF382	0.000503618	0.000720532	-0.661118977	0.661118977	M1	Male	trans
cg13738155_FBXW4P1	0.000503619	0.000720532	-0.393144978	0.393144978	M1	Male	trans
cg05407396_RNU6-702P	0.000503619	0.000720532	0.381135959	0.381135959	M1	Male	trans
cg07179688_TP53I3	0.000503622	0.000720532	0.72136318	0.72136318	M1	Male	trans
cg00458691_ADRA1A	0.000503623	0.000720532	-0.837750348	0.837750348	M1	Male	trans
cg19761502_TTLL9	0.000503624	0.000720532	0.441041727	0.441041727	M1	Male	trans
cg20369573_PDPK2P	0.000503625	0.000720532	-0.487721301	0.487721301	M1	Male	trans
cg18592093_EPHX2	0.000503625	0.000720532	-0.661537172	0.661537172	M1	Male	trans
cg18594671_RHBG	0.000503626	0.000720532	0.530703481	0.530703481	M1	Male	trans
cg17096979_RNU6-549P	0.000503626	0.000720532	-1.043811115	1.043811115	M1	Male	trans
cg00119964_RNASE3	0.000503627	0.000720532	0.625267375	0.625267375	M1	Male	trans
cg00759146_KLF11	0.000503628	0.000720532	-0.473660296	0.473660296	M1	Male	trans
cg05937774_GRAMD2A	0.00050363	0.000720532	-0.778325491	0.778325491	M1	Male	trans
cg09077362_MAGEA9	0.000503631	0.000720532	-0.559855394	0.559855394	M1	Male	trans
cg05808399_LINC02096	0.000503632	0.000720532	0.330500486	0.330500486	M1	Male	trans
cg10991855_KIF15	0.000503634	0.000720532	-0.355231401	0.355231401	M1	Male	trans
cg05921384_OR6R1P	0.000503634	0.000720532	-0.519555078	0.519555078	M1	Male	trans
cg17051704_CLSTN2	0.000503635	0.000720532	0.249329931	0.249329931	M1	Male	trans
cg17781418_IFNA13	0.000503636	0.000720532	-0.400148625	0.400148625	M1	Male	trans
cg12427264_ZNF598	0.000503638	0.000720532	0.486539279	0.486539279	M1	Male	trans
cg21839260_IGHD1-1	0.000503639	0.000720532	0.523895475	0.523895475	M1	Male	trans
cg16141840_SMARCE1P5	0.00050364	0.000720532	-0.843724957	0.843724957	M1	Male	trans
cg02679674_OR7E91P	0.00050364	0.000720532	-0.611812157	0.611812157	M1	Male	trans
cg08476832_PTPRQ	0.000503641	0.000720532	-0.470170856	0.470170856	M1	Male	trans
cg06103624_LSM5	0.000503642	0.000720532	-0.514870321	0.514870321	M1	Male	trans
cg09653933_ENSG00000236106	0.000503642	0.000720532	-0.189829153	0.189829153	M1	Male	trans
cg09653933_RN7SKP165	0.000503642	0.000720532	-0.593242871	0.593242871	M1	Male	trans
cg09653933_LINC01985	0.000503642	0.000720532	-0.277130911	0.277130911	M1	Male	trans
cg09653933_GPX5	0.000503642	0.000720532	-0.277130911	0.277130911	M1	Male	trans
cg09653933_TRDN-AS1	0.000503642	0.000720532	-0.221643827	0.221643827	M1	Male	trans
cg09653933_EEF1A1P36	0.000503642	0.000720532	-0.547613763	0.547613763	M1	Male	trans
cg09653933_ENSG00000224931	0.000503642	0.000720532	-0.273806882	0.273806882	M1	Male	trans
cg09653933_ENSG00000227158	0.000503642	0.000720532	-0.355074244	0.355074244	M1	Male	trans
cg09653933_ENSG00000230926	0.000503642	0.000720532	-0.273806882	0.273806882	M1	Male	trans
cg09653933_TTTY18	0.000503642	0.000720532	-0.146371517	0.146371517	M1	Male	trans
cg09653933_NDUFS5P3	0.000503642	0.000720532	-0.610434028	0.610434028	M1	Male	trans
cg09653933_RPL7P13	0.000503642	0.000720532	-0.610434028	0.610434028	M1	Male	trans
cg09653933_MED15P5	0.000503642	0.000720532	-0.610434028	0.610434028	M1	Male	trans
cg09653933_NUP210P2	0.000503642	0.000720532	-0.610434028	0.610434028	M1	Male	trans
cg09653933_LINC02540	0.000503642	0.000720532	-0.610434028	0.610434028	M1	Male	trans
cg09653933_APOA4	0.000503642	0.000720532	-0.232951629	0.232951629	M1	Male	trans
cg09653933_PUDPP3	0.000503642	0.000720532	-0.342135136	0.342135136	M1	Male	trans
cg09653933_ENSG00000229418	0.000503642	0.000720532	-0.186453849	0.186453849	M1	Male	trans
cg09653933_ENSG00000231922	0.000503642	0.000720532	-0.204831161	0.204831161	M1	Male	trans
cg09653933_TTTY19	0.000503642	0.000720532	-0.610434028	0.610434028	M1	Male	trans
cg09653933_ENSG00000232464	0.000503642	0.000720532	-0.610434028	0.610434028	M1	Male	trans
cg09653933_ENSG00000234021	0.000503642	0.000720532	-0.342135136	0.342135136	M1	Male	trans
cg09653933_RPL18AP16	0.000503642	0.000720532	-0.433249651	0.433249651	M1	Male	trans
cg09653933_OFD1P5Y	0.000503642	0.000720532	-0.610434028	0.610434028	M1	Male	trans
cg09653933_RN7SKP291	0.000503642	0.000720532	-0.300056153	0.300056153	M1	Male	trans
cg03549208_TAF1A-AS1	0.000503642	0.000720532	-0.527409409	0.527409409	M1	Male	trans
cg15786497_ADAMTS8	0.000503643	0.000720532	-0.660753707	0.660753707	M1	Male	trans
cg12438392_ENSG00000226012	0.000503643	0.000720533	0.528905754	0.528905754	M1	Male	trans
cg23151860_OMA1	0.000503646	0.000720534	0.783239055	0.783239055	M1	Male	trans
cg19447025_DNASE2B	0.000503646	0.000720534	-0.452514411	0.452514411	M1	Male	trans
cg03654560_IGHD2-21	0.000503647	0.000720535	-0.293261296	0.293261296	M1	Male	trans
cg17866165_ENSG00000234938	0.000503648	0.000720535	-0.618654179	0.618654179	M1	Male	trans
cg09671109_LINC01553	0.000503649	0.000720535	0.350818344	0.350818344	M1	Male	trans
cg15877096_ENSG00000232063	0.000503649	0.000720535	-0.93753361	0.93753361	M1	Male	trans
cg08229224_FANCL	0.00050365	0.000720535	-0.481539451	0.481539451	M1	Male	trans
cg22855839_MIR1294	0.00050365	0.000720535	-0.150174964	0.150174964	M1	Male	trans
cg20630363_SAR1A	0.000503651	0.000720535	0.580701826	0.580701826	M1	Male	trans
cg08220149_KLHDC7B	0.000503652	0.000720535	0.422010558	0.422010558	M1	Male	trans
cg09714458_ENSG00000236111	0.000503654	0.000720537	0.519743227	0.519743227	M1	Male	trans
cg03274831_RN7SL68P	0.000503655	0.000720537	0.812522795	0.812522795	M1	Male	trans
cg13999965_ENSG00000228033	0.000503655	0.000720537	-0.464138196	0.464138196	M1	Male	trans
cg24947123_ADGRG3	0.000503656	0.000720539	-0.455840303	0.455840303	M1	Male	trans
cg02594345_RPL7P49	0.000503658	0.00072054	0.626957485	0.626957485	M1	Male	trans
cg06747314_RNU6-584P	0.000503659	0.000720541	-0.569078879	0.569078879	M1	Male	trans
cg00338685_BEST2	0.00050366	0.000720541	0.825800429	0.825800429	M1	Male	trans
cg08740088_RNA5S10	0.000503661	0.000720542	-0.469774613	0.469774613	M1	Male	trans
cg22340762_DLX6-AS1	0.000503662	0.000720542	-0.39986355	0.39986355	M1	Male	trans
cg19574514_CACNG8	0.000503663	0.000720542	-0.788545315	0.788545315	M1	Male	trans
cg16813459_ENSG00000242391	0.000503663	0.000720542	-0.661345198	0.661345198	M1	Male	trans
cg18692382_FMO8P	0.000503663	0.000720542	2.764310914	2.764310914	M1	Male	trans
cg06635371_CUBN	0.000503665	0.000720542	0.461235336	0.461235336	M1	Male	trans
cg19703425_AK5	0.000503668	0.000720546	-0.962897488	0.962897488	M1	Male	trans
cg23070738_TDRD1	0.00050367	0.000720548	-0.788169214	0.788169214	M1	Male	trans
cg00893657_SULF2	0.000503671	0.000720548	-0.37951993	0.37951993	M1	Male	trans
cg06803261_TTC39DP	0.000503671	0.000720548	-0.652137487	0.652137487	M1	Male	trans
cg20202013_TMEM63B	0.000503672	0.000720548	0.558543209	0.558543209	M1	Male	trans
cg09583984_ENSG00000226991	0.000503673	0.000720549	-0.218577611	0.218577611	M1	Male	trans
cg16348536_TPI1P4	0.000503674	0.00072055	-0.475339729	0.475339729	M1	Male	trans
cg06696666_FAM174B	0.000503681	0.000720558	-0.810779535	0.810779535	M1	Male	trans
cg26572896_MUC21	0.000503683	0.000720561	0.731263524	0.731263524	M1	Male	trans
cg14772439_AADACL4	0.000503686	0.000720565	0.54702939	0.54702939	M1	Male	trans
cg22265173_SNORD115-39	0.000503688	0.000720565	-0.247957052	0.247957052	M1	Male	trans
cg07795614_HLA-DRA	0.000503688	0.000720565	0.588472631	0.588472631	M1	Male	trans
cg22280068_LHX4	0.000503689	0.000720565	-0.640176427	0.640176427	M1	Male	trans
cg08157914_ENSG00000233216	0.000503689	0.000720565	-1.231531824	1.231531824	M1	Male	trans
cg04590464_PDE9A	0.00050369	0.000720565	0.540638638	0.540638638	M1	Male	trans
cg21200382_DPPA2P1	0.00050369	0.000720565	0.408627922	0.408627922	M1	Male	trans
cg17051704_CLUH	0.000503695	0.00072057	-0.411579453	0.411579453	M1	Male	trans
cg05703749_RPL12P23	0.000503695	0.00072057	-0.453945949	0.453945949	M1	Male	trans
cg01825065_CPXM2	0.000503699	0.000720575	-0.526673424	0.526673424	M1	Male	trans
cg15001930_ARF3	0.000503701	0.000720577	-0.540980462	0.540980462	M1	Male	trans
cg07243941_CAMTA1-AS1	0.000503702	0.000720577	0.385202368	0.385202368	M1	Male	trans
cg04071398_OPN1SW	0.000503703	0.000720577	-0.907884887	0.907884887	M1	Male	trans
cg07601093_HMGN3	0.000503708	0.000720585	0.790413592	0.790413592	M1	Male	trans
cg11134437_EMX2OS	0.000503711	0.000720586	-0.300673241	0.300673241	M1	Male	trans
cg14007128_LOXL4	0.000503712	0.000720586	-0.50997678	0.50997678	M1	Male	trans
cg11189272_MEIS3P1	0.000503712	0.000720586	0.394710938	0.394710938	M1	Male	trans
cg08630891_MIR610	0.000503714	0.000720586	1.216286324	1.216286324	M1	Male	trans
cg17908734_CBX3P7	0.000503714	0.000720586	-0.431334381	0.431334381	M1	Male	trans
cg16697428_SYNE1	0.000503714	0.000720586	-0.64001787	0.64001787	M1	Male	trans
cg27346424_HCK	0.000503715	0.000720586	0.251458437	0.251458437	M1	Male	trans
cg02401786_EGFR-AS1	0.000503715	0.000720586	0.548630949	0.548630949	M1	Male	trans
cg06578063_MIR873	0.000503715	0.000720586	-0.408790477	0.408790477	M1	Male	trans
cg05380916_SPRR1B	0.000503718	0.000720587	0.37601001	0.37601001	M1	Male	trans
cg22871801_TEPSIN	0.000503718	0.000720587	0.630274327	0.630274327	M1	Male	trans
cg15006082_ENSG00000238295	0.000503719	0.000720588	0.756655358	0.756655358	M1	Male	trans
cg24461669_HSPE1P6	0.000503721	0.000720589	-0.395980671	0.395980671	M1	Male	trans
cg22052629_RAP1B	0.000503728	0.000720598	-0.564802081	0.564802081	M1	Male	trans
cg03179052_ZNF146	0.000503729	0.000720599	-1.138357071	1.138357071	M1	Male	trans
cg18687468_PPIAP87	0.000503732	0.000720603	-0.462400185	0.462400185	M1	Male	trans
cg27046920_RPS27AP14	0.000503734	0.000720604	-0.507919949	0.507919949	M1	Male	trans
cg22883893_APCS	0.000503735	0.000720604	0.725236017	0.725236017	M1	Male	trans
cg11444278_RASGRP1	0.000503735	0.000720604	0.336174661	0.336174661	M1	Male	trans
cg19408572_IGHV3-7	0.00050374	0.00072061	0.526843153	0.526843153	M1	Male	trans
cg00463491_KLK15	0.000503743	0.000720613	0.821451002	0.821451002	M1	Male	trans
cg26170855_USP17L15	0.000503743	0.000720613	-0.439813299	0.439813299	M1	Male	trans
cg04079257_C12orf54	0.000503743	0.000720613	-0.612679546	0.612679546	M1	Male	trans
cg19985056_SCARNA7	0.000503745	0.000720614	0.416833996	0.416833996	M1	Male	trans
cg14095610_OTUD7A	0.000503745	0.000720614	-0.356375498	0.356375498	M1	Male	trans
cg01725383_MIR1302-4	0.000503747	0.000720614	0.694941848	0.694941848	M1	Male	trans
cg08315421_LDHAP3	0.000503748	0.000720615	-0.453494131	0.453494131	M1	Male	trans
cg23503501_ENSG00000236960	0.000503749	0.000720615	-0.928337838	0.928337838	M1	Male	trans
cg15650664_RN7SKP15	0.00050375	0.000720615	0.545477778	0.545477778	M1	Male	trans
cg19899008_ESRRG	0.00050375	0.000720615	-0.700749925	0.700749925	M1	Male	trans
cg07485723_LINC00937	0.00050375	0.000720615	2.304676599	2.304676599	M1	Male	trans
cg13828701_RPL18AP3	0.000503752	0.000720617	0.447352169	0.447352169	M1	Male	trans
cg22541535_C8orf82	0.000503753	0.000720617	-0.43262484	0.43262484	M1	Male	trans
cg01143454_RNA5SP435	0.000503754	0.000720617	0.645208149	0.645208149	M1	Male	trans
cg12852285_KCTD9	0.000503756	0.00072062	-0.4690602	0.4690602	M1	Male	trans
cg18674653_ENSG00000233565	0.000503757	0.000720621	0.768823247	0.768823247	M1	Male	trans
cg10991855_CT47A6	0.000503758	0.000720621	-0.307687718	0.307687718	M1	Male	trans
cg13885150_FEM1AP4	0.000503759	0.000720622	-0.596996828	0.596996828	M1	Male	trans
cg17642736_FLG	0.000503761	0.000720622	-0.320443916	0.320443916	M1	Male	trans
cg13180375_ENSG00000237268	0.000503762	0.000720622	0.963288004	0.963288004	M1	Male	trans
cg17111209_PIK3R5	0.000503762	0.000720622	0.52482425	0.52482425	M1	Male	trans
cg24859375_MIR663AHG	0.000503762	0.000720622	-0.157709546	0.157709546	M1	Male	trans
cg09977852_PGGT1BP1	0.000503763	0.000720622	-0.557359056	0.557359056	M1	Male	trans
cg19690989_ENSG00000227172	0.000503763	0.000720622	-0.633111533	0.633111533	M1	Male	trans
cg06736113_SSPN	0.000503765	0.000720625	-0.423846999	0.423846999	M1	Male	trans
cg26660305_DRGX	0.000503771	0.00072063	-0.586031391	0.586031391	M1	Male	trans
cg10801331_ALOX15P2	0.000503771	0.00072063	-1.013367743	1.013367743	M1	Male	trans
cg18243536_FHL3	0.000503772	0.00072063	0.669943055	0.669943055	M1	Male	trans
cg14575356_ENSG00000111788	0.000503772	0.00072063	-0.433757663	0.433757663	M1	Male	trans
cg08778659_ENSG00000224400	0.000503773	0.00072063	0.531546209	0.531546209	M1	Male	trans
cg19784873_SPRR1A	0.000503774	0.000720631	-0.644052357	0.644052357	M1	Male	trans
cg15186638_U3	0.000503775	0.000720632	0.43424465	0.43424465	M1	Male	trans
cg14227773_DTX2	0.000503776	0.000720632	-0.602263368	0.602263368	M1	Male	trans
cg20644084_DDX12P	0.000503777	0.000720633	0.734532968	0.734532968	M1	Male	trans
cg14284424_IRAG1	0.000503779	0.000720635	0.675162173	0.675162173	M1	Male	trans
cg19787727_RPL36AP41	0.00050378	0.000720636	0.758981116	0.758981116	M1	Male	trans
cg26505707_NLRP14	0.000503781	0.000720636	-0.603300586	0.603300586	M1	Male	trans
cg06825375_NOD1	0.000503783	0.000720638	0.710445639	0.710445639	M1	Male	trans
cg16131126_ENSG00000181123	0.000503783	0.000720638	-0.757477139	0.757477139	M1	Male	trans
cg14579235_PPIAP42	0.000503785	0.000720638	-0.397836657	0.397836657	M1	Male	trans
cg11821302_SCAT8	0.000503785	0.000720638	-1.5900492	1.5900492	M1	Male	trans
cg12995006_RRP7A	0.000503786	0.000720638	-0.507176618	0.507176618	M1	Male	trans
cg22798247_KRT85	0.000503786	0.000720638	-0.859268872	0.859268872	M1	Male	trans
cg23914255_TNFAIP1	0.000503788	0.00072064	-0.386496895	0.386496895	M1	Male	trans
cg02399454_ZSCAN5B	0.000503789	0.00072064	-0.327562075	0.327562075	M1	Male	trans
cg00064255_SETP6	0.00050379	0.00072064	-0.520016487	0.520016487	M1	Male	trans
cg23151860_RUSC2	0.00050379	0.00072064	-0.687927258	0.687927258	M1	Male	trans
cg09420458_FMO8P	0.000503795	0.000720646	0.731661973	0.731661973	M1	Male	trans
cg16138453_S100P	0.000503796	0.000720646	0.651318526	0.651318526	M1	Male	trans
cg08870961_RPL22P16	0.0005038	0.000720651	-0.351255223	0.351255223	M1	Male	trans
cg19409060_LCE1D	0.000503802	0.000720653	-0.284350145	0.284350145	M1	Male	trans
cg26106590_NR2F1-AS1	0.000503803	0.000720653	-0.677360901	0.677360901	M1	Male	trans
cg17714861_OR2B2	0.000503804	0.000720654	-1.237225083	1.237225083	M1	Male	trans
cg23151860_GNPNAT1	0.000503805	0.000720655	0.856610846	0.856610846	M1	Male	trans
cg09789541_REG4	0.000503807	0.000720656	0.526769698	0.526769698	M1	Male	trans
cg02614372_OR4F21	0.000503808	0.000720658	-0.566504281	0.566504281	M1	Male	trans
cg20962500_C1orf94	0.00050381	0.000720658	-0.313598107	0.313598107	M1	Male	trans
cg05895376_UGT3A1	0.00050381	0.000720658	0.371550741	0.371550741	M1	Male	trans
cg16933118_MAP3K10	0.00050381	0.000720658	-0.417585461	0.417585461	M1	Male	trans
cg16582255_MYO16-AS2	0.000503811	0.000720658	-0.430433129	0.430433129	M1	Male	trans
cg05288466_FBXW4P1	0.000503816	0.000720663	0.475641314	0.475641314	M1	Male	trans
cg21066768_KLK2	0.000503816	0.000720663	0.73184854	0.73184854	M1	Male	trans
cg11086960_FBXW11	0.000503817	0.000720663	-0.634905164	0.634905164	M1	Male	trans
cg02558542_RPL7P4	0.000503817	0.000720663	0.644089245	0.644089245	M1	Male	trans
cg19194405_ENSG00000224888	0.000503818	0.000720663	-0.406732447	0.406732447	M1	Male	trans
cg20313807_CD14	0.000503819	0.000720663	-0.375092924	0.375092924	M1	Male	trans
cg05898591_RNU6-838P	0.000503819	0.000720663	0.522480106	0.522480106	M1	Male	trans
cg14464852_ENSG00000229497	0.00050382	0.000720663	-0.497043263	0.497043263	M1	Male	trans
cg18219565_RPL9P28	0.000503823	0.000720665	-0.747723938	0.747723938	M1	Male	trans
cg17051704_MRPS12	0.000503824	0.000720665	-0.373709803	0.373709803	M1	Male	trans
cg12595697_TNFRSF11B	0.000503825	0.000720665	-0.501773309	0.501773309	M1	Male	trans
cg01354206_LEPR	0.000503825	0.000720665	-0.59419794	0.59419794	M1	Male	trans
cg03986418_CALN1	0.000503825	0.000720665	-0.495231197	0.495231197	M1	Male	trans
cg00268443_BMP5	0.000503825	0.000720665	-0.133112972	0.133112972	M1	Male	trans
cg11056334_RETREG1	0.000503826	0.000720665	-0.264853084	0.264853084	M1	Male	trans
cg22227401_TMEM79	0.000503827	0.000720665	-0.401565515	0.401565515	M1	Male	trans
cg23208176_RNU6-842P	0.000503827	0.000720665	1.354087543	1.354087543	M1	Male	trans
cg06793967_B4GALT3	0.000503827	0.000720665	0.42141899	0.42141899	M1	Male	trans
cg23290207_VN1R42P	0.000503831	0.00072067	0.625147757	0.625147757	M1	Male	trans
cg20381404_HS3ST3B1	0.000503833	0.000720671	0.312282074	0.312282074	M1	Male	trans
cg17900689_ENSG00000241357	0.000503833	0.000720671	0.482758012	0.482758012	M1	Male	trans
cg12398261_PHETA1	0.000503835	0.000720672	2.880926415	2.880926415	M1	Male	trans
cg15405368_TEX47	0.000503837	0.000720672	0.557411182	0.557411182	M1	Male	trans
cg14833402_NXF4	0.000503837	0.000720672	-0.991844018	0.991844018	M1	Male	trans
cg17729836_Y_RNA	0.000503837	0.000720672	-0.531443416	0.531443416	M1	Male	trans
cg22229231_WLS	0.000503838	0.000720672	-0.564184757	0.564184757	M1	Male	trans
cg17571919_MOCOS	0.00050384	0.000720672	0.465701523	0.465701523	M1	Male	trans
cg24472388_ENSG00000223643	0.00050384	0.000720672	-0.504878833	0.504878833	M1	Male	trans
cg27465654_SLC30A8	0.000503841	0.000720672	0.22612327	0.22612327	M1	Male	trans
cg08426938_HPF1	0.000503841	0.000720672	-0.484982077	0.484982077	M1	Male	trans
cg08764590_ENSG00000212951	0.000503842	0.000720672	-0.693403939	0.693403939	M1	Male	trans
cg22168087_IL2	0.000503843	0.000720672	0.463565091	0.463565091	M1	Male	trans
cg14155246_LINC02862	0.000503843	0.000720672	-0.410908592	0.410908592	M1	Male	trans
cg15363314_RN7SL794P	0.000503843	0.000720672	0.517255663	0.517255663	M1	Male	trans
cg17669898_LINC01456	0.000503844	0.000720672	-0.512596108	0.512596108	M1	Male	trans
cg07330196_ZFYVE9P1	0.000503844	0.000720672	-0.601623401	0.601623401	M1	Male	trans
cg15251010_RHOT1	0.000503846	0.000720672	-0.837713052	0.837713052	M1	Male	trans
cg21649442_CBX1P3	0.00050385	0.000720672	0.713189034	0.713189034	M1	Male	trans
cg12030941_ATF1P1	0.000503851	0.000720672	0.36968711	0.36968711	M1	Male	trans
cg16620032_RNA5SP391	0.000503852	0.000720672	0.537810635	0.537810635	M1	Male	trans
cg25740652_SFXN4	0.000503853	0.000720672	0.5661435	0.5661435	M1	Male	trans
cg20945531_LINC01559	0.000503853	0.000720672	-0.412494414	0.412494414	M1	Male	trans
cg01354090_CXCL3	0.000503854	0.000720672	-0.214168928	0.214168928	M1	Male	trans
cg14669863_TRY2P	0.000503854	0.000720672	0.470862279	0.470862279	M1	Male	trans
cg05884167_EEF1B2P6	0.000503855	0.000720672	-0.692538601	0.692538601	M1	Male	trans
cg06752985_RASAL3	0.000503856	0.000720672	-0.398560281	0.398560281	M1	Male	trans
cg17022362_RNU4-66P	0.000503856	0.000720672	-0.897459753	0.897459753	M1	Male	trans
cg13803597_UGT3A1	0.000503857	0.000720672	-0.406664222	0.406664222	M1	Male	trans
cg15251010_LINC01630	0.000503858	0.000720672	-0.914060317	0.914060317	M1	Male	trans
cg16361921_RNA5SP120	0.000503859	0.000720672	0.41649432	0.41649432	M1	Male	trans
cg16361921_ENSG00000233415	0.000503859	0.000720672	0.498697774	0.498697774	M1	Male	trans
cg16361921_PNMA6E	0.000503859	0.000720672	0.610522997	0.610522997	M1	Male	trans
cg16361921_LINC01874	0.000503859	0.000720672	0.743104927	0.743104927	M1	Male	trans
cg16361921_RNA5SP89	0.000503859	0.000720672	0.743104927	0.743104927	M1	Male	trans
cg16361921_SNORD32B	0.000503859	0.000720672	0.743104927	0.743104927	M1	Male	trans
cg16361921_RNU6-270P	0.000503859	0.000720672	0.333315696	0.333315696	M1	Male	trans
cg16361921_GAPDHP28	0.000503859	0.000720672	0.287324825	0.287324825	M1	Male	trans
cg16361921_TBX22	0.000503859	0.000720672	0.432245596	0.432245596	M1	Male	trans
cg16361921_ENSG00000225451	0.000503859	0.000720672	0.743104927	0.743104927	M1	Male	trans
cg16361921_ENSG00000227514	0.000503859	0.000720672	0.743104927	0.743104927	M1	Male	trans
cg16361921_ENSG00000238117	0.000503859	0.000720672	0.743104927	0.743104927	M1	Male	trans
cg09798673_HBAP1	0.000503861	0.000720674	-0.804887007	0.804887007	M1	Male	trans
cg21512216_ENSG00000242140	0.000503863	0.000720676	1.320249016	1.320249016	M1	Male	trans
cg25037011_AXIN2	0.000503863	0.000720676	0.47434666	0.47434666	M1	Male	trans
cg08157914_RPL15P4	0.000503864	0.000720676	-1.418434964	1.418434964	M1	Male	trans
cg10904293_CD163	0.000503865	0.000720677	0.529909738	0.529909738	M1	Male	trans
cg14171621_TNFAIP6	0.000503866	0.000720677	-0.451199126	0.451199126	M1	Male	trans
cg09536474_ENSG00000243024	0.000503868	0.000720678	-0.455653724	0.455653724	M1	Male	trans
cg21316960_DDX43P3	0.000503869	0.000720678	-0.497049061	0.497049061	M1	Male	trans
cg18626478_LINC01840	0.000503869	0.000720678	-0.630187903	0.630187903	M1	Male	trans
cg07419788_ACTR3P3	0.000503869	0.000720678	-0.470063203	0.470063203	M1	Male	trans
cg21200382_ENSG00000223576	0.000503874	0.000720684	0.390063044	0.390063044	M1	Male	trans
cg09777060_RNU6-768P	0.000503875	0.000720685	-0.474308639	0.474308639	M1	Male	trans
cg03966685_GTF2IRD1	0.000503877	0.000720686	0.503562433	0.503562433	M1	Male	trans
cg09911521_SPATA46	0.000503877	0.000720686	0.826071091	0.826071091	M1	Male	trans
cg05795077_RAC2	0.000503878	0.000720687	0.456929941	0.456929941	M1	Male	trans
cg06433801_SPOCK1	0.00050388	0.000720689	-0.485490082	0.485490082	M1	Male	trans
cg07382923_PLPPR1	0.000503884	0.000720693	0.345575186	0.345575186	M1	Male	trans
cg18055007_HMGN2P27	0.000503884	0.000720693	0.905035366	0.905035366	M1	Male	trans
cg18323236_SPDYE12P	0.000503888	0.000720697	0.599660216	0.599660216	M1	Male	trans
cg22451117_CGB5	0.000503889	0.000720697	-0.328344563	0.328344563	M1	Male	trans
cg03899772_CCDC92	0.000503889	0.000720697	-0.721942819	0.721942819	M1	Male	trans
cg17051704_PAICS	0.000503891	0.000720699	0.497179857	0.497179857	M1	Male	trans
cg15217542_DEPDC1-AS1	0.000503893	0.0007207	0.632743144	0.632743144	M1	Male	trans
cg18014437_ARPC3	0.000503893	0.0007207	0.444305028	0.444305028	M1	Male	trans
cg01614839_RPS27AP8	0.000503894	0.0007207	0.538079213	0.538079213	M1	Male	trans
cg27245817_TOR1AIP1	0.000503895	0.0007207	-0.660426483	0.660426483	M1	Male	trans
cg09407859_ZNF132	0.000503897	0.000720702	-0.656544473	0.656544473	M1	Male	trans
cg03031609_SLC25A34-AS1	0.000503897	0.000720702	0.320633476	0.320633476	M1	Male	trans
cg12623735_MYO9B	0.0005039	0.000720703	0.605216474	0.605216474	M1	Male	trans
cg21886864_CEACAMP3	0.0005039	0.000720703	-0.471346089	0.471346089	M1	Male	trans
cg22232119_JPT1	0.000503902	0.000720706	0.572779124	0.572779124	M1	Male	trans
cg00807877_UST-AS2	0.000503906	0.00072071	-0.418311778	0.418311778	M1	Male	trans
cg02724374_ENSG00000227745	0.000503907	0.00072071	-0.580659312	0.580659312	M1	Male	trans
cg01887677_GNG11	0.000503907	0.00072071	-0.595899382	0.595899382	M1	Male	trans
cg20237074_ENSG00000236166	0.000503907	0.00072071	-0.473165106	0.473165106	M1	Male	trans
cg13555354_CNGA2	0.000503908	0.00072071	0.016805508	0.016805508	M1	Male	trans
cg12849065_TNNT3	0.000503912	0.000720714	-0.364667156	0.364667156	M1	Male	trans
cg25795456_RNU6-1138P	0.000503915	0.000720717	0.467149219	0.467149219	M1	Male	trans
cg10389371_RN7SKP257	0.000503915	0.000720717	-0.433322219	0.433322219	M1	Male	trans
cg04354301_RAB40B	0.000503916	0.000720717	-0.521087432	0.521087432	M1	Male	trans
cg16915057_CHAT	0.000503916	0.000720717	-0.097706715	0.097706715	M1	Male	trans
cg14099595_PHF10P1	0.00050392	0.000720722	-0.608092414	0.608092414	M1	Male	trans
cg11469818_ENSG00000213144	0.000503922	0.000720723	-0.499714006	0.499714006	M1	Male	trans
cg13044693_ATF7IP2	0.000503925	0.000720727	0.589311309	0.589311309	M1	Male	trans
cg06491827_GRHL3	0.000503927	0.000720729	0.519018465	0.519018465	M1	Male	trans
cg22791879_TMEM54	0.000503929	0.000720731	-0.417007297	0.417007297	M1	Male	trans
cg02463988_GRB7	0.00050393	0.000720732	-0.318300864	0.318300864	M1	Male	trans
cg00169694_ENSG00000224541	0.000503931	0.000720732	-0.879874274	0.879874274	M1	Male	trans
cg20703729_BHLHB9	0.000503934	0.000720735	-0.638866896	0.638866896	M1	Male	trans
cg27204205_MRPL35P1	0.000503935	0.000720735	-1.105036406	1.105036406	M1	Male	trans
cg16342049_KLK7	0.000503935	0.000720735	-0.419376796	0.419376796	M1	Male	trans
cg01504149_ENSG00000234426	0.000503937	0.000720736	-0.37288771	0.37288771	M1	Male	trans
cg18650515_C20orf96	0.000503938	0.000720738	-0.571038578	0.571038578	M1	Male	trans
cg06845853_ENSG00000225146	0.000503939	0.000720738	-0.465522091	0.465522091	M1	Male	trans
cg07615839_ENSG00000233479	0.000503942	0.000720742	0.450109536	0.450109536	M1	Male	trans
cg16570157_ENSG00000226330	0.000503945	0.000720745	0.346976736	0.346976736	M1	Male	trans
cg12475546_RNVU1-33	0.000503946	0.000720745	0.580474909	0.580474909	M1	Male	trans
cg00480717_KRT6C	0.000503948	0.000720748	-0.628728461	0.628728461	M1	Male	trans
cg05059108_LINC01973	0.00050395	0.000720749	0.444205876	0.444205876	M1	Male	trans
cg25994476_ST18	0.00050395	0.000720749	0.419450257	0.419450257	M1	Male	trans
cg15001930_ENSG00000225284	0.000503954	0.000720753	-0.549531716	0.549531716	M1	Male	trans
cg19687532_RN7SL255P	0.000503955	0.000720753	-0.724810344	0.724810344	M1	Male	trans
cg03958058_ADAM12	0.000503956	0.000720753	-0.446371461	0.446371461	M1	Male	trans
cg04387068_RPS10P28	0.000503957	0.000720753	0.573849483	0.573849483	M1	Male	trans
cg09095858_ANKRD30B	0.000503957	0.000720753	-0.696604444	0.696604444	M1	Male	trans
cg16115454_ENSG00000231781	0.000503957	0.000720753	-0.520198344	0.520198344	M1	Male	trans
cg16653138_MIRLET7F2	0.000503959	0.000720755	-0.45090878	0.45090878	M1	Male	trans
cg25563625_TMEM178A	0.000503962	0.000720759	-0.405102929	0.405102929	M1	Male	trans
cg06675248_MRPL42P2	0.000503966	0.000720763	-0.441047006	0.441047006	M1	Male	trans
cg21787835_ENSG00000227224	0.000503967	0.000720764	-1.017686201	1.017686201	M1	Male	trans
cg22027573_ENSG00000229858	0.000503968	0.000720765	-0.911046137	0.911046137	M1	Male	trans
cg16582255_NAV3	0.00050397	0.000720766	-0.398759537	0.398759537	M1	Male	trans
cg21247263_TREML3P	0.000503971	0.000720767	-0.475672693	0.475672693	M1	Male	trans
cg06721912_SHANK2	0.000503971	0.000720767	-0.575240686	0.575240686	M1	Male	trans
cg26362184_HNRNPA1P60	0.000503975	0.00072077	-0.744159802	0.744159802	M1	Male	trans
cg23145472_PABPC1L	0.000503975	0.00072077	0.661184397	0.661184397	M1	Male	trans
cg23667563_IPO4	0.000503976	0.000720771	0.425634178	0.425634178	M1	Male	trans
cg06495764_RARRES2P1	0.000503977	0.000720771	0.421756152	0.421756152	M1	Male	trans
cg02080116_LINC01305	0.00050398	0.000720773	-0.417213233	0.417213233	M1	Male	trans
cg14035247_ENSG00000228286	0.00050398	0.000720773	-0.640492738	0.640492738	M1	Male	trans
cg12638476_OR2G6	0.00050398	0.000720773	-0.132981987	0.132981987	M1	Male	trans
cg22654507_GATA5	0.00050398	0.000720773	-1.22578352	1.22578352	M1	Male	trans
cg24543551_MRPL36P1	0.000503982	0.000720774	-0.4434902	0.4434902	M1	Male	trans
cg14446103_NOP2	0.000503983	0.000720774	-0.411660498	0.411660498	M1	Male	trans
cg14795409_SNORA1B	0.000503984	0.000720774	-0.521674666	0.521674666	M1	Male	trans
cg03348901_ENSG00000231892	0.000503985	0.000720774	0.337050234	0.337050234	M1	Male	trans
cg05465169_ENSG00000226956	0.000503987	0.000720774	0.618241009	0.618241009	M1	Male	trans
cg12931756_ENSG00000234451	0.000503987	0.000720774	-0.532288698	0.532288698	M1	Male	trans
cg24823308_ENSG00000226334	0.00050399	0.000720774	-0.501427641	0.501427641	M1	Male	trans
cg18743951_ENSG00000236364	0.000503991	0.000720774	-0.587072187	0.587072187	M1	Male	trans
cg06619156_PTPRD-AS1	0.000503995	0.000720774	-0.467494547	0.467494547	M1	Male	trans
cg06499214_ZNF689	0.000503997	0.000720774	0.531393921	0.531393921	M1	Male	trans
cg11171466_CUL5	0.000503998	0.000720774	-0.600880522	0.600880522	M1	Male	trans
cg00488692_RPS23P5	0.000503998	0.000720774	1.169430399	1.169430399	M1	Male	trans
cg00488692_ENSG00000228997	0.000503998	0.000720774	0.608457864	0.608457864	M1	Male	trans
cg00488692_LINC01141	0.000503998	0.000720774	0.494313506	0.494313506	M1	Male	trans
cg00488692_RNU6-434P	0.000503998	0.000720774	0.699940337	0.699940337	M1	Male	trans
cg00488692_RPS20P13	0.000503998	0.000720774	0.539741995	0.539741995	M1	Male	trans
cg00488692_UBTFL7	0.000503998	0.000720774	0.263892024	0.263892024	M1	Male	trans
cg00488692_RN7SKP279	0.000503998	0.000720774	0.85404366	0.85404366	M1	Male	trans
cg00488692_RN7SKP172	0.000503998	0.000720774	0.539741995	0.539741995	M1	Male	trans
cg00488692_CYCSP32	0.000503998	0.000720774	0.485371017	0.485371017	M1	Male	trans
cg00488692_SNORD102	0.000503998	0.000720774	0.436094684	0.436094684	M1	Male	trans
cg00488692_OR3B1P	0.000503998	0.000720774	0.85404366	0.85404366	M1	Male	trans
cg00488692_CRYGC	0.000503998	0.000720774	0.675860861	0.675860861	M1	Male	trans
cg00488692_UQCRC2P1	0.000503998	0.000720774	0.459206052	0.459206052	M1	Male	trans
cg00488692_UBTFL2	0.000503998	0.000720774	0.205274633	0.205274633	M1	Male	trans
cg00488692_ENSG00000228560	0.000503998	0.000720774	0.918412103	0.918412103	M1	Male	trans
cg22783940_ENSG00000231272	0.000504002	0.000720777	-0.35156494	0.35156494	M1	Male	trans
cg24264239_SPP1	0.000504002	0.000720777	-0.169346336	0.169346336	M1	Male	trans
cg07601093_CEP350	0.000504005	0.000720781	0.807642485	0.807642485	M1	Male	trans
cg16328106_FAIM2	0.000504009	0.000720786	-0.388477463	0.388477463	M1	Male	trans
cg23464327_LRRK2	0.000504013	0.000720791	0.598925789	0.598925789	M1	Male	trans
cg06282009_VWA5B1	0.000504014	0.000720791	-0.989806487	0.989806487	M1	Male	trans
cg20799095_PLXNA2	0.000504015	0.000720792	-0.497644504	0.497644504	M1	Male	trans
cg13610659_ENSG00000206647	0.000504018	0.000720796	-0.317133611	0.317133611	M1	Male	trans
cg21856234_ENSG00000238158	0.00050402	0.000720797	0.453438616	0.453438616	M1	Male	trans
cg07414422_SLC41A1	0.000504024	0.000720802	0.428975317	0.428975317	M1	Male	trans
cg14488391_GCGR	0.000504027	0.000720805	0.805000545	0.805000545	M1	Male	trans
cg09589202_PCDHA13	0.000504028	0.000720805	-0.535128587	0.535128587	M1	Male	trans
cg23111342_OR5BB1P	0.000504028	0.000720805	0.33005421	0.33005421	M1	Male	trans
cg14405137_PSME2P2	0.000504029	0.000720805	0.467358285	0.467358285	M1	Male	trans
cg23352245_CDK7	0.000504029	0.000720805	-0.561398653	0.561398653	M1	Male	trans
cg07223926_ENSG00000232762	0.00050403	0.000720805	0.523589394	0.523589394	M1	Male	trans
cg03958512_ENSG00000227172	0.00050403	0.000720805	-0.79646222	0.79646222	M1	Male	trans
cg11889058_PRSS16	0.000504032	0.000720805	-0.770477437	0.770477437	M1	Male	trans
cg10886620_ENSG00000226334	0.000504033	0.000720805	-1.005780826	1.005780826	M1	Male	trans
cg03179052_UCHL5	0.000504034	0.000720805	-1.024491626	1.024491626	M1	Male	trans
cg19516263_FAM87A	0.000504034	0.000720805	-0.919977611	0.919977611	M1	Male	trans
cg11171466_TBKBP1	0.000504034	0.000720805	0.493866774	0.493866774	M1	Male	trans
cg07562175_HEMGN	0.000504034	0.000720805	0.619732776	0.619732776	M1	Male	trans
cg21849790_TMEM212-AS1	0.000504039	0.00072081	0.45764113	0.45764113	M1	Male	trans
cg08894365_BARX1	0.000504039	0.000720811	-0.486969482	0.486969482	M1	Male	trans
cg23634134_RNY1P14	0.000504042	0.000720814	0.376378724	0.376378724	M1	Male	trans
cg01942109_TSPEAR-AS2	0.000504046	0.000720818	0.536606814	0.536606814	M1	Male	trans
cg07127888_ARMC2	0.000504048	0.00072082	-0.75732502	0.75732502	M1	Male	trans
cg15395171_PLLPP1	0.000504048	0.00072082	0.401264092	0.401264092	M1	Male	trans
cg09575750_RAPGEF4	0.000504049	0.00072082	-0.745158223	0.745158223	M1	Male	trans
cg19241088_MELTF-AS1	0.000504051	0.000720823	-0.414612475	0.414612475	M1	Male	trans
cg03958058_ENSG00000228779	0.000504052	0.000720823	-0.42467251	0.42467251	M1	Male	trans
cg08380311_ENSG00000240731	0.000504055	0.000720825	0.619528848	0.619528848	M1	Male	trans
cg04126584_ENSG00000228120	0.000504055	0.000720825	-0.336162332	0.336162332	M1	Male	trans
cg13474998_GGT3P	0.000504056	0.000720825	-0.675758241	0.675758241	M1	Male	trans
cg09476440_OSR2	0.000504057	0.000720826	-0.575467025	0.575467025	M1	Male	trans
cg24092000_ENSG00000225356	0.000504058	0.000720827	-0.597423556	0.597423556	M1	Male	trans
cg07777008_MATR3P1	0.000504059	0.000720827	0.527477212	0.527477212	M1	Male	trans
cg27062293_WBP11P3	0.000504062	0.000720831	-0.516505055	0.516505055	M1	Male	trans
cg17792994_B4GALNT2	0.000504066	0.000720835	-0.536298033	0.536298033	M1	Male	trans
cg11889058_RNU6-1327P	0.000504067	0.000720836	-0.789497565	0.789497565	M1	Male	trans
cg13172076_GJB7	0.000504068	0.000720837	-0.856613175	0.856613175	M1	Male	trans
cg22643110_MIR548I1	0.000504069	0.000720837	1.018309388	1.018309388	M1	Male	trans
cg21780600_MED15P9	0.000504069	0.000720837	-0.536496462	0.536496462	M1	Male	trans
cg02949296_OGDHL	0.00050407	0.000720837	-0.649102841	0.649102841	M1	Male	trans
cg13395017_CEACAMP6	0.000504071	0.000720838	-0.568310036	0.568310036	M1	Male	trans
cg13098428_TEX38	0.000504074	0.00072084	0.424731492	0.424731492	M1	Male	trans
cg23239675_RNU6-442P	0.000504078	0.000720845	-0.328944045	0.328944045	M1	Male	trans
cg05226335_WFDC2	0.00050408	0.000720848	-0.458681338	0.458681338	M1	Male	trans
cg10836755_PRYP1	0.000504082	0.000720848	-0.856190673	0.856190673	M1	Male	trans
cg02307102_L1CAM	0.000504082	0.000720848	-0.347885263	0.347885263	M1	Male	trans
cg14579235_ENSG00000237251	0.000504082	0.000720848	-0.43833706	0.43833706	M1	Male	trans
cg03231326_RNU6-1319P	0.000504083	0.000720848	-1.161786753	1.161786753	M1	Male	trans
cg00819121_CSTP1	0.000504085	0.000720849	-0.538812774	0.538812774	M1	Male	trans
cg23404528_ERO1A	0.000504085	0.000720849	0.414634706	0.414634706	M1	Male	trans
cg07793432_PPP1R36	0.000504085	0.000720849	-0.557371373	0.557371373	M1	Male	trans
cg15433807_ENSG00000218520	0.000504086	0.000720849	-0.570316609	0.570316609	M1	Male	trans
cg07123865_MPP2	0.000504091	0.000720856	0.346155393	0.346155393	M1	Male	trans
cg13845724_TRAJ25	0.000504092	0.000720856	-0.553830295	0.553830295	M1	Male	trans
cg08844974_ENSG00000205625	0.000504093	0.000720856	-0.468480082	0.468480082	M1	Male	trans
cg11444278_BACH2	0.000504095	0.000720859	0.501448064	0.501448064	M1	Male	trans
cg11284281_ENSG00000224172	0.000504099	0.000720864	0.976401449	0.976401449	M1	Male	trans
cg00264578_RNA5SP346	0.000504101	0.000720865	-0.37438737	0.37438737	M1	Male	trans
cg18638769_TEAD3	0.000504109	0.000720875	0.410523583	0.410523583	M1	Male	trans
cg03206660_LINC01424	0.000504111	0.000720877	0.610323716	0.610323716	M1	Male	trans
cg09911521_GPR26	0.000504113	0.000720878	0.732944912	0.732944912	M1	Male	trans
cg19708055_MORN3	0.000504113	0.000720878	0.443768803	0.443768803	M1	Male	trans
cg15173429_LINC01696	0.000504114	0.000720878	-0.490161711	0.490161711	M1	Male	trans
cg07474672_ANXA1	0.000504114	0.000720878	-0.533440129	0.533440129	M1	Male	trans
cg12482253_HHEX	0.000504116	0.00072088	-0.580485326	0.580485326	M1	Male	trans
cg26975587_CCDC178	0.000504118	0.000720881	-0.71426317	0.71426317	M1	Male	trans
cg06711306_GNG5P2	0.00050412	0.000720883	0.751156074	0.751156074	M1	Male	trans
cg11608893_LRRN4CL	0.00050412	0.000720883	-0.438391324	0.438391324	M1	Male	trans
cg19546703_HOXA3	0.000504123	0.000720886	0.535748706	0.535748706	M1	Male	trans
cg20821566_NEMF	0.000504125	0.000720888	-0.554115192	0.554115192	M1	Male	trans
cg15620050_LINC01743	0.000504127	0.00072089	0.85190624	0.85190624	M1	Male	trans
cg05134945_ENSG00000228407	0.00050413	0.000720893	-0.439462231	0.439462231	M1	Male	trans
cg27513510_LINC00375	0.000504132	0.000720895	-0.735994113	0.735994113	M1	Male	trans
cg27204205_CDS1	0.000504133	0.000720895	-0.943971159	0.943971159	M1	Male	trans
cg05407396_MCCD1P1	0.000504133	0.000720895	0.76679696	0.76679696	M1	Male	trans
cg02478179_ENSG00000225632	0.000504134	0.000720895	0.620059109	0.620059109	M1	Male	trans
cg09708616_TFCP2L1	0.000504136	0.000720897	-0.761786702	0.761786702	M1	Male	trans
cg10520070_CHIAP1	0.000504137	0.000720897	0.746552097	0.746552097	M1	Male	trans
cg17051704_LTBR	0.000504137	0.000720897	-0.421447347	0.421447347	M1	Male	trans
cg15099537_SH2D1A	0.000504138	0.000720897	-0.513251465	0.513251465	M1	Male	trans
cg01036205_Y_RNA	0.000504138	0.000720897	0.512766114	0.512766114	M1	Male	trans
cg16697428_KRTAP13-1	0.000504141	0.0007209	-0.800349966	0.800349966	M1	Male	trans
cg20202267_RPSAP42	0.000504147	0.000720905	-0.648781682	0.648781682	M1	Male	trans
cg23272399_SAMD14	0.000504147	0.000720905	0.373444094	0.373444094	M1	Male	trans
cg03878285_TWIST2	0.000504147	0.000720905	0.417418159	0.417418159	M1	Male	trans
cg25208740_ANK1	0.000504148	0.000720905	0.552422718	0.552422718	M1	Male	trans
cg21724658_TMEM79	0.000504148	0.000720905	-0.411571963	0.411571963	M1	Male	trans
cg23355166_KRTAP1-1	0.000504151	0.000720908	-0.35355877	0.35355877	M1	Male	trans
cg18474443_HIGD1AP12	0.000504151	0.000720908	-0.756949131	0.756949131	M1	Male	trans
cg12974773_NGFR	0.000504154	0.00072091	-0.620631312	0.620631312	M1	Male	trans
cg01586670_CPA4	0.000504155	0.00072091	-0.259261311	0.259261311	M1	Male	trans
cg24004951_ENSG00000213486	0.000504155	0.00072091	-0.735295261	0.735295261	M1	Male	trans
cg05884167_NPM1P18	0.000504156	0.00072091	-0.641951985	0.641951985	M1	Male	trans
cg25243650_GYG1P3	0.000504157	0.00072091	-0.488114538	0.488114538	M1	Male	trans
cg07817705_RNU6-499P	0.000504157	0.00072091	-1.019205372	1.019205372	M1	Male	trans
cg07817705_IL3	0.000504157	0.00072091	-0.364160011	0.364160011	M1	Male	trans
cg04969274_CNN2P8	0.000504157	0.00072091	-0.876004424	0.876004424	M1	Male	trans
cg20951978_PSRC1	0.000504158	0.00072091	0.50337828	0.50337828	M1	Male	trans
cg21297167_IL1A	0.00050416	0.000720912	0.478284293	0.478284293	M1	Male	trans
cg00333184_OR1J4	0.000504161	0.000720913	-0.601564961	0.601564961	M1	Male	trans
cg08894487_MIR200A	0.000504162	0.000720914	0.443676293	0.443676293	M1	Male	trans
cg27371456_RAB15	0.000504164	0.000720915	0.662888075	0.662888075	M1	Male	trans
cg13101948_RNU1-35P	0.000504165	0.000720916	-0.599466657	0.599466657	M1	Male	trans
cg09979585_GTF2H2B	0.000504166	0.000720917	0.685210682	0.685210682	M1	Male	trans
cg14260773_RNY4P10	0.000504168	0.000720919	1.769273598	1.769273598	M1	Male	trans
cg02340312_LANCL3	0.000504171	0.000720922	-0.605768253	0.605768253	M1	Male	trans
cg07320976_OCM2	0.000504174	0.000720925	-1.062517923	1.062517923	M1	Male	trans
cg27245817_RRM2B	0.000504177	0.000720928	-0.586857338	0.586857338	M1	Male	trans
cg10893132_HCK	0.000504179	0.000720931	-0.237062725	0.237062725	M1	Male	trans
cg10991855_SRFBP1	0.00050418	0.000720931	-0.436921037	0.436921037	M1	Male	trans
cg01665243_NPAS2	0.000504182	0.000720933	0.56832636	0.56832636	M1	Male	trans
cg25636922_RPS26P41	0.000504185	0.000720936	-0.631157451	0.631157451	M1	Male	trans
cg14409406_TNRC6C	0.000504186	0.000720936	-0.514808901	0.514808901	M1	Male	trans
cg19408572_CD19	0.000504186	0.000720936	0.479307423	0.479307423	M1	Male	trans
cg07904290_MIR491	0.000504188	0.000720938	-0.500669012	0.500669012	M1	Male	trans
cg14054162_RNU6-46P	0.00050419	0.000720938	-0.782823242	0.782823242	M1	Male	trans
cg05943251_PDE4C	0.00050419	0.000720938	-0.53693019	0.53693019	M1	Male	trans
cg14105680_ACTG1P10	0.00050419	0.000720938	-0.540683885	0.540683885	M1	Male	trans
cg10251456_ENSG00000236741	0.000504192	0.00072094	-0.315695133	0.315695133	M1	Male	trans
cg12398261_SPSB1	0.000504194	0.000720942	3.589355761	3.589355761	M1	Male	trans
cg14156134_MGAT4B	0.000504198	0.000720947	0.631417211	0.631417211	M1	Male	trans
cg24343543_C9orf85	0.000504198	0.000720947	0.654494885	0.654494885	M1	Male	trans
cg00193210_ACTG1P10	0.0005042	0.000720948	-0.488115743	0.488115743	M1	Male	trans
cg04110918_CAPN14	0.000504201	0.000720948	-0.626316776	0.626316776	M1	Male	trans
cg21258370_RNA5SP334	0.000504201	0.000720948	-0.3666456	0.3666456	M1	Male	trans
cg09263206_EIF3MP1	0.000504203	0.000720949	0.745329213	0.745329213	M1	Male	trans
cg17139095_VDR	0.000504203	0.000720949	0.545604576	0.545604576	M1	Male	trans
cg13229245_DPRXP1	0.000504207	0.000720953	0.325381234	0.325381234	M1	Male	trans
cg03655023_SERP1	0.000504211	0.000720958	-0.527344547	0.527344547	M1	Male	trans
cg11287055_RNU6-154P	0.000504212	0.000720958	-0.496059396	0.496059396	M1	Male	trans
cg07096305_CDK1	0.000504212	0.000720958	0.42202199	0.42202199	M1	Male	trans
cg04554666_C5orf46	0.000504213	0.000720958	-0.511200727	0.511200727	M1	Male	trans
cg03545635_HOXB-AS4	0.000504213	0.000720958	-0.325686049	0.325686049	M1	Male	trans
cg02560739_ENSG00000232604	0.000504216	0.000720961	-0.532318733	0.532318733	M1	Male	trans
cg22150680_IGLJ2	0.000504218	0.000720962	-0.615526285	0.615526285	M1	Male	trans
cg22229231_KCNRG	0.000504218	0.000720962	-0.532601538	0.532601538	M1	Male	trans
cg20271361_ENO3	0.000504221	0.000720966	0.579002421	0.579002421	M1	Male	trans
cg25938960_TRAJ52	0.000504222	0.000720966	-0.641798935	0.641798935	M1	Male	trans
cg20337110_RNA5S5	0.000504222	0.000720966	-0.243167599	0.243167599	M1	Male	trans
cg26393871_LINC00937	0.000504224	0.000720967	0.686872773	0.686872773	M1	Male	trans
cg20470643_GMPR	0.000504225	0.000720967	-0.43727415	0.43727415	M1	Male	trans
cg15469284_ENSG00000223905	0.000504227	0.00072097	-0.521664428	0.521664428	M1	Male	trans
cg03365111_LINC01768	0.00050423	0.000720972	-0.274254597	0.274254597	M1	Male	trans
cg12150991_CCN1	0.00050423	0.000720972	0.668742021	0.668742021	M1	Male	trans
cg01216063_CACNG2	0.00050423	0.000720972	-0.727712624	0.727712624	M1	Male	trans
cg22396632_MGAT4D	0.000504232	0.000720973	-0.508990174	0.508990174	M1	Male	trans
cg09483607_URI1	0.000504235	0.000720977	-0.521282328	0.521282328	M1	Male	trans
cg18878242_POU6F2	0.000504236	0.000720977	0.727372826	0.727372826	M1	Male	trans
cg05483845_LRRC63	0.000504237	0.000720977	-0.482299276	0.482299276	M1	Male	trans
cg03119028_RN7SL728P	0.000504238	0.000720979	0.476213907	0.476213907	M1	Male	trans
cg04945651_ENSG00000239793	0.00050424	0.00072098	-0.686230086	0.686230086	M1	Male	trans
cg16493042_ENSG00000236352	0.000504244	0.000720986	0.646683205	0.646683205	M1	Male	trans
cg02412345_PCDH1	0.000504246	0.000720988	-0.443196974	0.443196974	M1	Male	trans
cg16413428_RPL31P11	0.000504247	0.000720988	-0.491406207	0.491406207	M1	Male	trans
cg13318793_LLGL2	0.00050425	0.000720991	-0.594465651	0.594465651	M1	Male	trans
cg16331875_FAIM2	0.000504251	0.000720991	-0.419822838	0.419822838	M1	Male	trans
cg23404528_FNDC3B	0.000504256	0.000720997	0.477672248	0.477672248	M1	Male	trans
cg01569860_RNU1-27P	0.000504256	0.000720997	-0.46154578	0.46154578	M1	Male	trans
cg08186671_KCNK13	0.000504257	0.000720997	0.412335998	0.412335998	M1	Male	trans
cg25938960_BLMH	0.000504258	0.000720998	-0.648215849	0.648215849	M1	Male	trans
cg04554666_OR2A3P	0.000504258	0.000720998	0.650255079	0.650255079	M1	Male	trans
cg04409420_IGDCC3	0.000504261	0.000721001	-0.119759011	0.119759011	M1	Male	trans
cg14783708_KLHDC8A	0.000504264	0.000721003	-1.422420623	1.422420623	M1	Male	trans
cg14193001_ENSG00000236723	0.000504264	0.000721003	-0.414010555	0.414010555	M1	Male	trans
cg00103855_POTED	0.000504265	0.000721004	-0.595351955	0.595351955	M1	Male	trans
cg13762777_LINC00460	0.000504266	0.000721005	0.982094872	0.982094872	M1	Male	trans
cg22821472_FLYWCH1P1	0.000504268	0.000721006	-0.659462362	0.659462362	M1	Male	trans
cg05862039_SRRM3	0.000504269	0.000721007	0.428160661	0.428160661	M1	Male	trans
cg04967129_NEK10	0.000504272	0.00072101	-0.579643587	0.579643587	M1	Male	trans
cg16999170_GTF2A2	0.000504277	0.000721016	-0.788887362	0.788887362	M1	Male	trans
cg07711085_SDC4P	0.000504278	0.000721017	-0.458494323	0.458494323	M1	Male	trans
cg05898482_PPP1R2P6	0.000504279	0.000721017	1.501767149	1.501767149	M1	Male	trans
cg06502685_CWC27	0.000504281	0.00072102	-0.374605785	0.374605785	M1	Male	trans
cg27368538_LINC02024	0.000504283	0.000721022	1.06676608	1.06676608	M1	Male	trans
cg06825764_ENSG00000226377	0.000504285	0.000721024	-0.515705404	0.515705404	M1	Male	trans
cg02490260_RPS15P9	0.000504286	0.000721024	1.19704044	1.19704044	M1	Male	trans
cg27062293_MAGEA9	0.000504288	0.000721024	0.706477655	0.706477655	M1	Male	trans
cg22397365_ASZ1	0.000504288	0.000721024	0.610458434	0.610458434	M1	Male	trans
cg04548815_TELO2	0.000504288	0.000721024	0.649431169	0.649431169	M1	Male	trans
cg20951978_RNU6-553P	0.000504288	0.000721024	0.529280937	0.529280937	M1	Male	trans
cg24991845_PNLIPRP3	0.000504289	0.000721024	0.5404148	0.5404148	M1	Male	trans
cg01347798_TRIM11	0.000504291	0.000721027	-0.505921902	0.505921902	M1	Male	trans
cg10787600_LINC02048	0.000504299	0.000721036	-0.362425536	0.362425536	M1	Male	trans
cg08324397_ZNF610	0.0005043	0.000721037	0.504825496	0.504825496	M1	Male	trans
cg00999469_FAM81B	0.000504301	0.000721037	0.654171646	0.654171646	M1	Male	trans
cg13628022_MAP7D1	0.000504301	0.000721037	0.424695982	0.424695982	M1	Male	trans
cg08008809_ACTG1P10	0.000504302	0.000721037	0.617078474	0.617078474	M1	Male	trans
cg24092000_ENSG00000243024	0.000504303	0.000721037	-0.481402808	0.481402808	M1	Male	trans
cg00668592_KLHL14	0.000504303	0.000721037	-0.34887652	0.34887652	M1	Male	trans
cg04580768_HEMGN	0.000504304	0.000721037	-0.550972838	0.550972838	M1	Male	trans
cg24014805_OR13Z1P	0.000504305	0.000721038	-0.480756283	0.480756283	M1	Male	trans
cg17593097_ENSG00000227192	0.000504306	0.000721038	-0.439540207	0.439540207	M1	Male	trans
cg07601093_LRPPRC	0.000504307	0.000721039	0.797758792	0.797758792	M1	Male	trans
cg15001471_DLX2	0.000504308	0.000721039	-0.994952277	0.994952277	M1	Male	trans
cg14484676_RNU6-335P	0.000504311	0.000721044	-0.620780727	0.620780727	M1	Male	trans
cg13326083_CSTP1	0.000504313	0.000721045	-0.547223047	0.547223047	M1	Male	trans
cg22337491_LINC00269	0.000504316	0.000721048	0.325140903	0.325140903	M1	Male	trans
cg02551980_FALEC	0.000504317	0.000721048	-0.677856743	0.677856743	M1	Male	trans
cg15032304_FNDC5	0.000504323	0.000721056	-0.233124238	0.233124238	M1	Male	trans
cg03989273_OSR1	0.000504325	0.000721058	0.384840182	0.384840182	M1	Male	trans
cg23954535_ENSG00000227713	0.000504329	0.000721063	-0.86022399	0.86022399	M1	Male	trans
cg19653415_ENSG00000236779	0.000504329	0.000721063	-0.639335958	0.639335958	M1	Male	trans
cg05845093_OR8B12	0.000504332	0.000721066	-0.14778796	0.14778796	M1	Male	trans
cg09176287_THAP12P1	0.000504333	0.000721066	0.595861572	0.595861572	M1	Male	trans
cg06103624_MAMDC2	0.000504334	0.000721066	-0.579416706	0.579416706	M1	Male	trans
cg25353287_OR7E22P	0.000504334	0.000721066	1.332827484	1.332827484	M1	Male	trans
cg13355874_EFS	0.000504335	0.000721066	0.538476037	0.538476037	M1	Male	trans
cg04566147_IQGAP2	0.000504336	0.000721066	-0.477774816	0.477774816	M1	Male	trans
cg19311470_TAS2R7	0.000504336	0.000721066	0.486890534	0.486890534	M1	Male	trans
cg05520765_RN7SL790P	0.000504338	0.000721068	-0.904155996	0.904155996	M1	Male	trans
cg17840849_ENSG00000225058	0.000504343	0.000721075	-0.415563554	0.415563554	M1	Male	trans
cg09038258_ANO5	0.000504345	0.000721076	-0.340241144	0.340241144	M1	Male	trans
cg08818130_XKR9	0.000504347	0.000721078	-0.845374306	0.845374306	M1	Male	trans
cg06880615_FAM157A	0.000504347	0.000721078	-0.442319004	0.442319004	M1	Male	trans
cg21090866_TBXA2R	0.000504349	0.000721079	-0.420239499	0.420239499	M1	Male	trans
cg11086960_LGR4	0.000504351	0.000721079	-0.656981405	0.656981405	M1	Male	trans
cg08662043_RNU6-396P	0.000504351	0.000721079	-0.415986284	0.415986284	M1	Male	trans
cg07123865_ENSG00000234900	0.000504351	0.000721079	-0.449801365	0.449801365	M1	Male	trans
cg15630394_SGO1-AS1	0.000504351	0.000721079	-0.611251887	0.611251887	M1	Male	trans
cg08818130_RPL34P6	0.000504352	0.00072108	-0.884059538	0.884059538	M1	Male	trans
cg23378546_RNU11-3P	0.000504354	0.000721081	0.593687149	0.593687149	M1	Male	trans
cg20821566_SCAF1	0.000504355	0.000721082	0.482748667	0.482748667	M1	Male	trans
cg10991855_PCDHB15	0.000504356	0.000721083	-0.362145297	0.362145297	M1	Male	trans
cg07048094_FAM170B-AS1	0.000504358	0.000721085	-0.62646051	0.62646051	M1	Male	trans
cg17531430_LINC01159	0.000504361	0.000721089	-0.9337951	0.9337951	M1	Male	trans
cg11086960_UHRF1BP1L	0.000504362	0.000721089	-0.592251539	0.592251539	M1	Male	trans
cg07091544_CELF5	0.000504364	0.00072109	-0.176892694	0.176892694	M1	Male	trans
cg15788580_PI4KAP2	0.000504364	0.00072109	-0.493083052	0.493083052	M1	Male	trans
cg13362012_ENSG00000232668	0.000504365	0.00072109	-0.325703638	0.325703638	M1	Male	trans
cg12099754_ENSG00000225632	0.000504367	0.000721091	-0.602859644	0.602859644	M1	Male	trans
cg06216261_RPL23AP12	0.000504367	0.000721091	-0.493453908	0.493453908	M1	Male	trans
cg20615820_SNORD116-18	0.000504368	0.000721091	-0.577956598	0.577956598	M1	Male	trans
cg15306546_ZNF750	0.000504368	0.000721091	-0.395014612	0.395014612	M1	Male	trans
cg08894365_LINC01553	0.000504374	0.000721098	-0.47898959	0.47898959	M1	Male	trans
cg00693004_SRRM3	0.000504376	0.0007211	-0.533696134	0.533696134	M1	Male	trans
cg11757122_KCNK18	0.000504376	0.0007211	-0.547259856	0.547259856	M1	Male	trans
cg24605553_ZBP1	0.000504378	0.000721102	0.397345412	0.397345412	M1	Male	trans
cg09774124_TRAV26-1	0.00050438	0.000721103	-0.426107108	0.426107108	M1	Male	trans
cg22087659_NRXN3	0.000504381	0.000721103	0.592653708	0.592653708	M1	Male	trans
cg09993718_SHROOM4	0.000504381	0.000721103	0.502364992	0.502364992	M1	Male	trans
cg25403174_ANKRD1	0.000504381	0.000721103	0.911914107	0.911914107	M1	Male	trans
cg21351830_LINC00111	0.000504383	0.000721104	-0.778518096	0.778518096	M1	Male	trans
cg12051233_SVOPL	0.000504384	0.000721105	-0.477868763	0.477868763	M1	Male	trans
cg22193171_LINC01034	0.000504386	0.000721106	-0.735126988	0.735126988	M1	Male	trans
cg03179052_SOX17	0.000504387	0.000721106	-1.021067833	1.021067833	M1	Male	trans
cg27133038_ARL14	0.000504387	0.000721106	0.563628821	0.563628821	M1	Male	trans
cg20861237_SH3BP1	0.00050439	0.000721109	-0.495295026	0.495295026	M1	Male	trans
cg19432198_SKIDA1	0.000504391	0.000721109	-0.43893467	0.43893467	M1	Male	trans
cg02483029_UBL4B	0.000504391	0.000721109	-0.695181383	0.695181383	M1	Male	trans
cg26505707_ABCD1	0.000504393	0.000721111	0.48086017	0.48086017	M1	Male	trans
cg13006655_ZFAT	0.000504395	0.000721114	-0.71749405	0.71749405	M1	Male	trans
cg24069928_SIRPA	0.000504402	0.000721123	0.449803405	0.449803405	M1	Male	trans
cg13916261_RPL35A	0.000504403	0.000721123	0.639178017	0.639178017	M1	Male	trans
cg22698544_PTCRA	0.000504404	0.000721124	0.500605826	0.500605826	M1	Male	trans
cg04527761_ENSG00000236376	0.00050441	0.00072113	-0.561269215	0.561269215	M1	Male	trans
cg07096305_ERMARD	0.000504412	0.00072113	0.528129308	0.528129308	M1	Male	trans
cg13845724_ENSG00000225963	0.000504413	0.00072113	-0.470534233	0.470534233	M1	Male	trans
cg12354014_ENSG00000231815	0.000504415	0.00072113	1.006667116	1.006667116	M1	Male	trans
cg12368522_CFTRP1	0.000504416	0.00072113	-0.469096468	0.469096468	M1	Male	trans
cg14281596_ENSG00000229757	0.000504417	0.00072113	0.479678889	0.479678889	M1	Male	trans
cg05260298_RNU6-1119P	0.000504417	0.00072113	-0.507615711	0.507615711	M1	Male	trans
cg16570157_RNVU1-33	0.00050442	0.00072113	0.327212995	0.327212995	M1	Male	trans
cg04768463_BEST2	0.00050442	0.00072113	0.75416958	0.75416958	M1	Male	trans
cg08497487_ENSG00000235858	0.000504421	0.00072113	-0.528496986	0.528496986	M1	Male	trans
cg13580286_FBN3	0.000504422	0.00072113	0.633003486	0.633003486	M1	Male	trans
cg04398282_DGAT1	0.000504425	0.00072113	-0.535956523	0.535956523	M1	Male	trans
cg00197431_CDK2AP2P3	0.000504427	0.00072113	-0.591951975	0.591951975	M1	Male	trans
cg24711324_SLC25A21	0.000504427	0.00072113	-0.479718807	0.479718807	M1	Male	trans
cg26147668_SLITRK2	0.000504428	0.00072113	0.346847008	0.346847008	M1	Male	trans
cg16122423_MXRA8	0.000504428	0.00072113	-0.630546955	0.630546955	M1	Male	trans
cg10991855_NSA2P3	0.000504428	0.00072113	-0.404259753	0.404259753	M1	Male	trans
cg14409406_PI4K2B	0.000504432	0.00072113	-0.472349997	0.472349997	M1	Male	trans
cg06752985_LINC01731	0.000504434	0.00072113	-0.538796272	0.538796272	M1	Male	trans
cg22253653_SLC38A7	0.000504436	0.00072113	-0.33598178	0.33598178	M1	Male	trans
cg23667563_TMEM63B	0.00050444	0.00072113	0.400851869	0.400851869	M1	Male	trans
cg16692066_TIMP4	0.000504442	0.00072113	-0.538348234	0.538348234	M1	Male	trans
cg11171466_ALDH9A1	0.000504444	0.00072113	-0.542508423	0.542508423	M1	Male	trans
cg05143116_FAM110A	0.000504446	0.00072113	-0.46488659	0.46488659	M1	Male	trans
cg01219549_GALP	0.000504448	0.00072113	-0.945952354	0.945952354	M1	Male	trans
cg18057692_NUP35P1	0.000504449	0.00072113	-0.440795683	0.440795683	M1	Male	trans
cg22077265_NEXN	0.000504449	0.00072113	-0.624678609	0.624678609	M1	Male	trans
cg19159404_CSRP3	0.000504452	0.00072113	-0.723245759	0.723245759	M1	Male	trans
cg05884205_FAP	0.000504452	0.00072113	-0.497341451	0.497341451	M1	Male	trans
cg27010076_GRAMD4P2	0.000504452	0.00072113	-0.793237716	0.793237716	M1	Male	trans
cg07957827_FAM171B	0.000504457	0.00072113	-0.274673237	0.274673237	M1	Male	trans
cg23371584_GPC5-AS1	0.000504457	0.00072113	0.823441818	0.823441818	M1	Male	trans
cg09926728_FOXO1B	0.000504459	0.00072113	-0.729237075	0.729237075	M1	Male	trans
cg09926728_H3P28	0.000504459	0.00072113	-0.729237075	0.729237075	M1	Male	trans
cg09926728_IZUMO3	0.000504459	0.00072113	-0.408721687	0.408721687	M1	Male	trans
cg09926728_ACTR3BP5	0.000504459	0.00072113	-0.729237075	0.729237075	M1	Male	trans
cg09926728_NPM1P22	0.000504459	0.00072113	-0.729237075	0.729237075	M1	Male	trans
cg09926728_MIR487B	0.000504459	0.00072113	-0.729237075	0.729237075	M1	Male	trans
cg09926728_KRTAP9-2	0.000504459	0.00072113	-0.729237075	0.729237075	M1	Male	trans
cg09926728_KRTAP9-8	0.000504459	0.00072113	-0.729237075	0.729237075	M1	Male	trans
cg09926728_RNU6-1021P	0.000504459	0.00072113	-0.729237075	0.729237075	M1	Male	trans
cg09926728_BNIP3P2	0.000504459	0.00072113	-0.729237075	0.729237075	M1	Male	trans
cg09926728_ENSG00000203825	0.000504459	0.00072113	-0.729237075	0.729237075	M1	Male	trans
cg09926728_ENSG00000223440	0.000504459	0.00072113	-0.729237075	0.729237075	M1	Male	trans
cg09926728_TCERG1P1	0.000504459	0.00072113	-0.729237075	0.729237075	M1	Male	trans
cg09926728_ENSG00000224585	0.000504459	0.00072113	-0.729237075	0.729237075	M1	Male	trans
cg09926728_NAP1L4P2	0.000504459	0.00072113	-0.489391057	0.489391057	M1	Male	trans
cg09926728_ENSG00000230516	0.000504459	0.00072113	-0.368738652	0.368738652	M1	Male	trans
cg09926728_ENSG00000230680	0.000504459	0.00072113	-0.729237075	0.729237075	M1	Male	trans
cg09926728_ENSG00000231405	0.000504459	0.00072113	-0.729237075	0.729237075	M1	Male	trans
cg09926728_RPL30P15	0.000504459	0.00072113	-0.729237075	0.729237075	M1	Male	trans
cg09926728_ENSG00000236403	0.000504459	0.00072113	-0.729237075	0.729237075	M1	Male	trans
cg09926728_ENSG00000236453	0.000504459	0.00072113	-0.489391057	0.489391057	M1	Male	trans
cg09926728_USP9YP4	0.000504459	0.00072113	-0.729237075	0.729237075	M1	Male	trans
cg09926728_ZNF385D-AS2	0.000504459	0.00072113	-0.654190691	0.654190691	M1	Male	trans
cg09926728_RPL7P27	0.000504459	0.00072113	-0.654190691	0.654190691	M1	Male	trans
cg09926728_OR2A41P	0.000504459	0.00072113	-0.327095346	0.327095346	M1	Male	trans
cg09926728_RNU6-144P	0.000504459	0.00072113	-0.424179012	0.424179012	M1	Male	trans
cg09926728_MAPK6P6	0.000504459	0.00072113	-0.158798471	0.158798471	M1	Male	trans
cg09926728_LINC01053	0.000504459	0.00072113	-0.424179012	0.424179012	M1	Male	trans
cg09926728_SNORD113-1	0.000504459	0.00072113	-0.487551151	0.487551151	M1	Male	trans
cg09926728_OR4F15	0.000504459	0.00072113	-0.037423757	0.037423757	M1	Male	trans
cg09926728_RPS11P1	0.000504459	0.00072113	-0.264780286	0.264780286	M1	Male	trans
cg09926728_ENSG00000237553	0.000504459	0.00072113	-0.096886147	0.096886147	M1	Male	trans
cg09926728_HMGB1P15	0.000504459	0.00072113	-0.654190691	0.654190691	M1	Male	trans
cg09926728_DMRTB1	0.000504459	0.00072113	-0.517568966	0.517568966	M1	Male	trans
cg09926728_LINC01745	0.000504459	0.00072113	-0.26123283	0.26123283	M1	Male	trans
cg09926728_MAPRE1P3	0.000504459	0.00072113	-0.174858431	0.174858431	M1	Male	trans
cg09926728_SNORA70C	0.000504459	0.00072113	-0.380289187	0.380289187	M1	Male	trans
cg09926728_RNU6-924P	0.000504459	0.00072113	-0.517568966	0.517568966	M1	Male	trans
cg09926728_KRTAP6-2	0.000504459	0.00072113	-0.517568966	0.517568966	M1	Male	trans
cg09926728_KRTAP6-1	0.000504459	0.00072113	-0.599129393	0.599129393	M1	Male	trans
cg09926728_ENSG00000214259	0.000504459	0.00072113	-0.599129393	0.599129393	M1	Male	trans
cg09926728_RPL36AP52	0.000504459	0.00072113	-0.517568966	0.517568966	M1	Male	trans
cg09926728_RPS7P13	0.000504459	0.00072113	-0.517568966	0.517568966	M1	Male	trans
cg09926728_ENSG00000237920	0.000504459	0.00072113	-0.358769764	0.358769764	M1	Male	trans
cg09926728_IFNA7	0.000504459	0.00072113	-0.578187952	0.578187952	M1	Male	trans
cg09926728_ENSG00000225519	0.000504459	0.00072113	-0.228602919	0.228602919	M1	Male	trans
cg16113271_LINC01275	0.000504459	0.00072113	-0.671048883	0.671048883	M1	Male	trans
cg00557704_RPS7P14	0.00050446	0.000721131	-0.547139243	0.547139243	M1	Male	trans
cg01242348_ENSG00000206647	0.000504461	0.000721131	-0.384080189	0.384080189	M1	Male	trans
cg14989195_LINC01986	0.000504462	0.000721132	-0.580667071	0.580667071	M1	Male	trans
cg13172076_EIF2AK3-DT	0.000504464	0.000721133	-0.872759313	0.872759313	M1	Male	trans
cg24169118_PPIAP67	0.000504465	0.000721134	-0.485885276	0.485885276	M1	Male	trans
cg04140807_SLC6A10P	0.00050447	0.00072114	0.737463233	0.737463233	M1	Male	trans
cg05636584_PROX1	0.000504472	0.00072114	-0.509145083	0.509145083	M1	Male	trans
cg03332734_HLA-K	0.000504473	0.00072114	-0.786127378	0.786127378	M1	Male	trans
cg14783708_SEMA6B	0.000504473	0.00072114	1.264721687	1.264721687	M1	Male	trans
cg03380612_PLXNB3	0.000504473	0.00072114	-0.529664153	0.529664153	M1	Male	trans
cg25564829_CEP72	0.000504474	0.000721141	-0.710809662	0.710809662	M1	Male	trans
cg08158518_ENSG00000235377	0.000504474	0.000721141	-0.440649124	0.440649124	M1	Male	trans
cg25479848_HES1	0.000504475	0.000721141	-0.568510387	0.568510387	M1	Male	trans
cg00445548_ENSG00000223753	0.000504477	0.000721142	0.560584963	0.560584963	M1	Male	trans
cg05326756_COX4I2	0.000504477	0.000721142	0.741342794	0.741342794	M1	Male	trans
cg08229224_PUM2	0.000504478	0.000721142	-0.459866691	0.459866691	M1	Male	trans
cg06031041_ENSG00000233645	0.000504481	0.000721146	-0.689520442	0.689520442	M1	Male	trans
cg16115588_EIF3MP1	0.000504487	0.000721154	-0.76815441	0.76815441	M1	Male	trans
cg03655023_MRPL30	0.000504489	0.000721155	-0.527118849	0.527118849	M1	Male	trans
cg15016771_MIR505	0.000504489	0.000721155	0.681959985	0.681959985	M1	Male	trans
cg13510617_WFDC6	0.000504491	0.000721155	-0.894207118	0.894207118	M1	Male	trans
cg17477995_EFCAB10	0.000504491	0.000721155	-0.395200958	0.395200958	M1	Male	trans
cg19010807_FAM228B	0.000504491	0.000721155	-0.751233237	0.751233237	M1	Male	trans
cg22280068_TRAJ23	0.000504493	0.000721156	-0.575041547	0.575041547	M1	Male	trans
cg00471652_KLF4	0.000504498	0.000721164	0.584474589	0.584474589	M1	Male	trans
cg06088084_MIPEPP1	0.0005045	0.000721165	0.547968985	0.547968985	M1	Male	trans
cg06653796_RPL23AP35	0.000504503	0.000721168	0.633648944	0.633648944	M1	Male	trans
cg14994777_ANAPC13	0.000504504	0.000721169	-0.557056188	0.557056188	M1	Male	trans
cg03286510_AQP12B	0.000504505	0.000721169	0.634381062	0.634381062	M1	Male	trans
cg10429221_PNPT1P2	0.000504506	0.00072117	-0.623104417	0.623104417	M1	Male	trans
cg07187855_MEMO1P1	0.000504506	0.00072117	-0.555671414	0.555671414	M1	Male	trans
cg13140712_IL17C	0.000504508	0.000721172	0.505992012	0.505992012	M1	Male	trans
cg10034640_CHIA	0.000504509	0.000721172	-0.276678909	0.276678909	M1	Male	trans
cg24092000_INTU	0.000504512	0.000721175	-0.565612806	0.565612806	M1	Male	trans
cg09591072_LHX2	0.000504514	0.000721178	0.268020714	0.268020714	M1	Male	trans
cg27195402_SHMT1P1	0.000504515	0.000721178	-0.571896071	0.571896071	M1	Male	trans
cg18538958_FLNC-AS1	0.000504515	0.000721178	0.481640463	0.481640463	M1	Male	trans
cg03622040_ENSG00000222017	0.000504519	0.000721179	-0.453069488	0.453069488	M1	Male	trans
cg27204205_SPOCK1	0.000504519	0.000721179	-0.579162621	0.579162621	M1	Male	trans
cg06640662_SIRPB2	0.000504519	0.000721179	-0.60766099	0.60766099	M1	Male	trans
cg04296540_ENSG00000234646	0.000504519	0.000721179	0.796146869	0.796146869	M1	Male	trans
cg16061472_LINC01625	0.00050452	0.000721179	-0.638387731	0.638387731	M1	Male	trans
cg22108143_LINC02590	0.00050452	0.000721179	-1.205726182	1.205726182	M1	Male	trans
cg15372372_NRBF2P2	0.000504523	0.000721179	-0.890593953	0.890593953	M1	Male	trans
cg25172145_NUTM2B	0.000504523	0.000721179	-0.488755508	0.488755508	M1	Male	trans
cg03635525_ALDH3B2	0.000504523	0.000721179	0.424564594	0.424564594	M1	Male	trans
cg13391079_RNU6-1187P	0.000504523	0.000721179	-0.725208456	0.725208456	M1	Male	trans
cg06027927_B4GALT4	0.000504523	0.000721179	-0.371778454	0.371778454	M1	Male	trans
cg25588120_KIFAP3	0.000504525	0.00072118	-0.284102437	0.284102437	M1	Male	trans
cg15452182_MIR620	0.000504528	0.000721183	-0.355817263	0.355817263	M1	Male	trans
cg21849790_FDPSP5	0.00050453	0.000721185	0.524545105	0.524545105	M1	Male	trans
cg22377480_RNU6-920P	0.00050453	0.000721185	-0.693904934	0.693904934	M1	Male	trans
cg12421834_RNU6-48P	0.000504533	0.000721188	0.544212117	0.544212117	M1	Male	trans
cg14590070_SNORD91A	0.000504533	0.000721188	-0.544154101	0.544154101	M1	Male	trans
cg05127193_TBXA2R	0.000504534	0.000721188	0.590534159	0.590534159	M1	Male	trans
cg00095326_ENSG00000234425	0.000504535	0.000721188	0.592825694	0.592825694	M1	Male	trans
cg23151860_INTS5	0.000504537	0.000721189	-0.695008206	0.695008206	M1	Male	trans
cg20067334_PACRG-AS3	0.000504537	0.000721189	0.515070354	0.515070354	M1	Male	trans
cg24913342_ACTG1P10	0.000504537	0.000721189	0.569247774	0.569247774	M1	Male	trans
cg14850730_GAGE12C	0.000504537	0.000721189	-0.774636201	0.774636201	M1	Male	trans
cg04479876_SDCCAG8	0.000504539	0.00072119	0.489176997	0.489176997	M1	Male	trans
cg24431879_NUTM2B-AS1	0.00050454	0.000721191	-0.761471484	0.761471484	M1	Male	trans
cg23591669_ENSG00000231046	0.000504541	0.000721191	-0.403446909	0.403446909	M1	Male	trans
cg00137264_CLDN7	0.000504542	0.000721191	0.438849092	0.438849092	M1	Male	trans
cg20114890_CHST12	0.000504546	0.000721196	0.386024459	0.386024459	M1	Male	trans
cg03582285_UMLILO	0.000504548	0.000721199	-0.623183901	0.623183901	M1	Male	trans
cg08013109_ENSG00000231198	0.00050455	0.0007212	-1.790118774	1.790118774	M1	Male	trans
cg08662043_NR3C2	0.000504551	0.0007212	-0.361057607	0.361057607	M1	Male	trans
cg11784564_SNORD23	0.000504552	0.000721201	0.488786612	0.488786612	M1	Male	trans
cg26212229_FAM178B	0.000504552	0.000721201	-0.752998548	0.752998548	M1	Male	trans
cg20313696_TRBV22-1	0.000504554	0.000721202	-0.420313008	0.420313008	M1	Male	trans
cg09215601_CAMK1G	0.000504556	0.000721205	-0.467434443	0.467434443	M1	Male	trans
cg17707870_NAPSB	0.000504557	0.000721205	0.413416844	0.413416844	M1	Male	trans
cg19431048_ATG3P1	0.000504557	0.000721205	-0.584252941	0.584252941	M1	Male	trans
cg03622040_ENSG00000220685	0.000504559	0.000721206	-0.483616729	0.483616729	M1	Male	trans
cg13668180_FUT5	0.000504562	0.000721208	-0.727067385	0.727067385	M1	Male	trans
cg04387068_NXPH2	0.000504562	0.000721208	-0.395745965	0.395745965	M1	Male	trans
cg21056002_BPIFB3	0.000504564	0.000721211	0.552939098	0.552939098	M1	Male	trans
cg27374686_FOXN1	0.000504565	0.000721211	0.653459163	0.653459163	M1	Male	trans
cg10301769_CA11	0.000504566	0.000721212	-0.39124499	0.39124499	M1	Male	trans
cg00554858_AGER	0.000504567	0.000721212	0.740337917	0.740337917	M1	Male	trans
cg27613227_UGT2B25P	0.000504568	0.000721213	-0.784296559	0.784296559	M1	Male	trans
cg11674404_KDM1B	0.00050457	0.000721215	-0.377233007	0.377233007	M1	Male	trans
cg11056334_C7orf31	0.000504574	0.000721219	-0.387735332	0.387735332	M1	Male	trans
cg20161227_WFDC12	0.000504577	0.000721223	-0.525301806	0.525301806	M1	Male	trans
cg10168351_ENSG00000226664	0.000504581	0.000721227	-0.475776734	0.475776734	M1	Male	trans
cg25588120_CETN2	0.000504584	0.000721232	-0.254966449	0.254966449	M1	Male	trans
cg26308704_ENSG00000223530	0.000504586	0.000721233	-0.423068968	0.423068968	M1	Male	trans
cg04354301_SMIM23	0.000504592	0.000721241	0.541666914	0.541666914	M1	Male	trans
cg17035132_ZNF32-AS3	0.000504593	0.000721241	-0.481206179	0.481206179	M1	Male	trans
cg06320570_MYO16	0.000504596	0.000721242	-1.052185166	1.052185166	M1	Male	trans
cg19219998_ENSG00000205653	0.000504596	0.000721242	-0.65715949	0.65715949	M1	Male	trans
cg08397999_SETD4-AS1	0.000504597	0.000721242	-2.068154904	2.068154904	M1	Male	trans
cg16348536_RNY3	0.000504597	0.000721242	-0.501110597	0.501110597	M1	Male	trans
cg23947043_TFCP2L1	0.000504597	0.000721242	-0.54824296	0.54824296	M1	Male	trans
cg02792740_TBC1D5	0.000504603	0.000721249	0.518333323	0.518333323	M1	Male	trans
cg17653352_RNU6-37P	0.000504605	0.000721251	-0.579820722	0.579820722	M1	Male	trans
cg13339009_RNA5SP184	0.000504606	0.000721251	-0.511568892	0.511568892	M1	Male	trans
cg01725586_MRPS5P3	0.000504607	0.000721251	0.503870889	0.503870889	M1	Male	trans
cg20951978_SNRPBP1	0.000504607	0.000721251	0.580048437	0.580048437	M1	Male	trans
cg08690235_SUMO1P1	0.000504608	0.000721251	-0.351170554	0.351170554	M1	Male	trans
cg09296453_RPL17P13	0.000504608	0.000721251	0.60904615	0.60904615	M1	Male	trans
cg23221603_OR6T1	0.000504612	0.000721256	0.176311836	0.176311836	M1	Male	trans
cg11702172_IGHV3-11	0.000504614	0.000721258	-0.587182432	0.587182432	M1	Male	trans
cg23691223_PPP1R42	0.000504615	0.000721258	-0.628865548	0.628865548	M1	Male	trans
cg27460734_SNORD116-9	0.000504617	0.00072126	-0.754515447	0.754515447	M1	Male	trans
cg06747314_MORF4L1P4	0.000504619	0.000721261	-0.539192332	0.539192332	M1	Male	trans
cg15556748_ENSG00000235907	0.000504619	0.000721261	0.429894195	0.429894195	M1	Male	trans
cg12170514_DCAF8L1	0.000504619	0.000721261	-0.470742611	0.470742611	M1	Male	trans
cg09830308_SPAG6	0.000504621	0.000721261	0.411804241	0.411804241	M1	Male	trans
cg23422156_IL17C	0.000504621	0.000721261	0.452719303	0.452719303	M1	Male	trans
cg06883848_RN7SKP56	0.000504622	0.000721261	-0.473917378	0.473917378	M1	Male	trans
cg19285799_METTL5	0.000504623	0.000721261	0.9223456	0.9223456	M1	Male	trans
cg03586128_LINC00452	0.000504624	0.000721263	0.525709485	0.525709485	M1	Male	trans
cg23983783_IFNA13	0.000504626	0.000721265	-0.459699534	0.459699534	M1	Male	trans
cg03734225_DPH5	0.000504628	0.000721267	-0.426593878	0.426593878	M1	Male	trans
cg17106653_VRTN	0.00050463	0.000721269	0.707399313	0.707399313	M1	Male	trans
cg21431072_MZB1	0.000504631	0.000721269	-0.663121048	0.663121048	M1	Male	trans
cg19082069_MPST	0.000504632	0.00072127	0.465903921	0.465903921	M1	Male	trans
cg01725383_RNU1-2	0.000504634	0.000721271	0.809269162	0.809269162	M1	Male	trans
cg07569701_SLC44A2	0.000504634	0.000721271	-0.475916684	0.475916684	M1	Male	trans
cg04124057_WDR95P	0.000504635	0.000721271	-0.430112969	0.430112969	M1	Male	trans
cg07424927_BST1	0.000504637	0.000721273	0.531940505	0.531940505	M1	Male	trans
cg22151999_MUC21	0.000504639	0.000721275	0.77927557	0.77927557	M1	Male	trans
cg23205034_MAFF	0.000504641	0.000721276	-0.346676119	0.346676119	M1	Male	trans
cg20667334_NT5DC3	0.000504641	0.000721276	-0.373153245	0.373153245	M1	Male	trans
cg04945651_APOC4-APOC2	0.000504642	0.000721277	-0.610953413	0.610953413	M1	Male	trans
cg05884880_HMGN2P13	0.000504646	0.000721281	-0.556296241	0.556296241	M1	Male	trans
cg21721718_CAMKK1	0.000504651	0.000721287	-0.410023884	0.410023884	M1	Male	trans
cg14241320_ENSG00000225486	0.000504651	0.000721287	0.593234762	0.593234762	M1	Male	trans
cg15503728_ENSG00000230305	0.000504654	0.00072129	-0.447185846	0.447185846	M1	Male	trans
cg15961042_FILNC1	0.000504655	0.00072129	-0.685380289	0.685380289	M1	Male	trans
cg08090313_EPHA1	0.000504659	0.000721296	0.728421839	0.728421839	M1	Male	trans
cg12800122_DDX12P	0.000504661	0.000721297	0.622330679	0.622330679	M1	Male	trans
cg24916358_LIPC	0.000504661	0.000721297	-0.506936182	0.506936182	M1	Male	trans
cg00866690_SLC35G5	0.000504662	0.000721297	0.420477572	0.420477572	M1	Male	trans
cg08340169_C1QA	0.000504663	0.000721297	0.396566481	0.396566481	M1	Male	trans
cg12163800_ARL14EP	0.000504665	0.000721298	-2.426320516	2.426320516	M1	Male	trans
cg00935234_ENSG00000213774	0.000504665	0.000721298	-0.393990836	0.393990836	M1	Male	trans
cg14473837_SRRM3	0.000504666	0.000721299	-0.390058846	0.390058846	M1	Male	trans
cg16413428_CTIF	0.000504666	0.000721299	0.538720516	0.538720516	M1	Male	trans
cg06434499_ENSG00000226398	0.000504667	0.000721299	0.850256774	0.850256774	M1	Male	trans
cg07850274_PTP4A2	0.000504669	0.000721301	-0.573924879	0.573924879	M1	Male	trans
cg12845678_LINC01089	0.000504671	0.000721301	0.627101485	0.627101485	M1	Male	trans
cg23309512_TECPR2	0.000504673	0.000721301	0.362049174	0.362049174	M1	Male	trans
cg15797223_CHGB	0.000504673	0.000721301	0.399222971	0.399222971	M1	Male	trans
cg10418755_RN7SKP44	0.000504673	0.000721301	0.52151269	0.52151269	M1	Male	trans
cg09774124_ENSG00000230393	0.000504673	0.000721301	-0.607610554	0.607610554	M1	Male	trans
cg00592315_MRPS10P1	0.000504674	0.000721301	-0.426449895	0.426449895	M1	Male	trans
cg03272877_DGAT2L7P	0.000504674	0.000721301	0.479428893	0.479428893	M1	Male	trans
cg15940337_NPNT	0.000504676	0.000721302	-0.375977165	0.375977165	M1	Male	trans
cg04719528_RNU7-185P	0.000504676	0.000721302	-1.045030857	1.045030857	M1	Male	trans
cg03273265_DAZL	0.000504677	0.000721302	-0.717379525	0.717379525	M1	Male	trans
cg10959048_CD1C	0.000504679	0.000721304	-0.68450524	0.68450524	M1	Male	trans
cg01086039_PPIAP2	0.000504681	0.000721306	0.343846773	0.343846773	M1	Male	trans
cg16064295_RMDN2	0.000504681	0.000721306	-0.691849716	0.691849716	M1	Male	trans
cg13487631_PIK3CD-AS1	0.000504682	0.000721306	0.543566741	0.543566741	M1	Male	trans
cg15120247_ATP6AP1L	0.000504687	0.000721312	-0.555405296	0.555405296	M1	Male	trans
cg09499436_CFAP54	0.000504688	0.000721312	-0.66345307	0.66345307	M1	Male	trans
cg21241195_MRPL42P4	0.000504688	0.000721312	-0.594713389	0.594713389	M1	Male	trans
cg06619156_RN7SKP257	0.000504689	0.000721312	-0.504214332	0.504214332	M1	Male	trans
cg00272992_HPN-AS1	0.000504693	0.000721317	-0.353663018	0.353663018	M1	Male	trans
cg15668967_U3	0.000504694	0.000721317	-0.535046546	0.535046546	M1	Male	trans
cg06752985_SOCS1	0.000504698	0.000721322	-0.218727731	0.218727731	M1	Male	trans
cg19970185_ITPKA	0.000504699	0.000721323	0.575826461	0.575826461	M1	Male	trans
cg07793432_ATL2	0.0005047	0.000721324	-0.643772299	0.643772299	M1	Male	trans
cg00894477_IMPDH1P5	0.000504702	0.000721325	0.557126398	0.557126398	M1	Male	trans
cg01093934_FKBP4P7	0.000504703	0.000721325	-0.612192137	0.612192137	M1	Male	trans
cg08319492_SPDYE12P	0.000504704	0.000721326	-1.759213369	1.759213369	M1	Male	trans
cg02660271_RPS17P5	0.000504704	0.000721326	0.816256516	0.816256516	M1	Male	trans
cg25846723_RNU6-1119P	0.000504708	0.00072133	-0.626919902	0.626919902	M1	Male	trans
cg11674404_GRHL2	0.00050471	0.000721332	-0.412049021	0.412049021	M1	Male	trans
cg05767455_MIR589	0.000504711	0.000721332	0.542774271	0.542774271	M1	Male	trans
cg14227731_NPNT	0.000504712	0.000721332	0.345011044	0.345011044	M1	Male	trans
cg26393871_SLC38A8	0.000504713	0.000721332	0.74087533	0.74087533	M1	Male	trans
cg00270291_PARK7	0.000504713	0.000721332	0.383254347	0.383254347	M1	Male	trans
cg06101079_NUDCP1	0.000504713	0.000721332	-0.808107974	0.808107974	M1	Male	trans
cg12652440_LAP3P2	0.000504715	0.000721334	-0.416747933	0.416747933	M1	Male	trans
cg01588993_Y_RNA	0.000504716	0.000721334	-0.414815451	0.414815451	M1	Male	trans
cg03549208_SLC7A13	0.000504718	0.000721336	-0.551481541	0.551481541	M1	Male	trans
cg05689028_PPP1R26P1	0.00050472	0.000721338	-0.562880623	0.562880623	M1	Male	trans
cg19353052_GEM	0.000504722	0.00072134	-0.355993569	0.355993569	M1	Male	trans
cg27245817_HCRTR2	0.000504727	0.000721346	-0.650702947	0.650702947	M1	Male	trans
cg12513911_MTND2P40	0.000504727	0.000721346	0.742402835	0.742402835	M1	Male	trans
cg22855933_C8G	0.00050473	0.000721348	0.491683766	0.491683766	M1	Male	trans
cg13370086_LINC00345	0.00050473	0.000721348	-0.495094722	0.495094722	M1	Male	trans
cg23418467_ENSG00000204398	0.00050473	0.000721348	-0.503574183	0.503574183	M1	Male	trans
cg01808320_ARMCX1	0.000504731	0.000721348	-0.354018499	0.354018499	M1	Male	trans
cg27108281_ATP8B4	0.000504732	0.000721348	-0.525015941	0.525015941	M1	Male	trans
cg06528803_DCBLD2	0.000504733	0.000721348	-0.512848773	0.512848773	M1	Male	trans
cg05703000_CBLIF	0.000504733	0.000721348	0.47708032	0.47708032	M1	Male	trans
cg12334880_RNF212	0.000504735	0.000721349	-0.645825075	0.645825075	M1	Male	trans
cg24092000_FSD1L	0.000504737	0.000721349	-0.526903771	0.526903771	M1	Male	trans
cg09821185_ENSG00000226918	0.000504738	0.000721349	0.763101877	0.763101877	M1	Male	trans
cg25506215_MIR361	0.000504738	0.000721349	-0.661717935	0.661717935	M1	Male	trans
cg15339249_RNY4P34	0.000504738	0.000721349	0.72782242	0.72782242	M1	Male	trans
cg12082025_PPIL1P1	0.000504738	0.000721349	0.452277892	0.452277892	M1	Male	trans
cg27251155_KRTAP13-1	0.000504738	0.000721349	-0.452744821	0.452744821	M1	Male	trans
cg21186955_MYL9	0.000504739	0.000721349	0.462196384	0.462196384	M1	Male	trans
cg21986687_HTR2A-AS1	0.000504739	0.000721349	-0.593872554	0.593872554	M1	Male	trans
cg09575750_FBXO43	0.00050474	0.00072135	-0.656345457	0.656345457	M1	Male	trans
cg20064459_PPIAP81	0.000504741	0.00072135	-0.878988422	0.878988422	M1	Male	trans
cg22871801_COASY	0.000504742	0.00072135	0.624772063	0.624772063	M1	Male	trans
cg23383887_ENSG00000234084	0.000504743	0.00072135	-0.577661467	0.577661467	M1	Male	trans
cg17262642_DLEC1P1	0.000504746	0.000721353	0.454441373	0.454441373	M1	Male	trans
cg23202468_SLC6A12	0.000504747	0.000721353	-0.403007452	0.403007452	M1	Male	trans
cg01724838_EIF3MP1	0.000504747	0.000721353	0.787819812	0.787819812	M1	Male	trans
cg17139095_ATP10A	0.000504747	0.000721353	0.59957498	0.59957498	M1	Male	trans
cg17385452_RNU6-1091P	0.000504751	0.000721358	-0.711578295	0.711578295	M1	Male	trans
cg07474672_NFE2L2	0.000504753	0.00072136	-0.638270525	0.638270525	M1	Male	trans
cg02987199_ABCB5	0.000504754	0.00072136	-0.319312646	0.319312646	M1	Male	trans
cg12642194_LIN7A	0.000504755	0.000721362	-0.386751271	0.386751271	M1	Male	trans
cg11840740_ENSG00000233542	0.000504759	0.000721365	0.34976066	0.34976066	M1	Male	trans
cg04470905_GJA8	0.000504759	0.000721365	0.51798595	0.51798595	M1	Male	trans
cg09073539_FAM221B	0.00050476	0.000721366	-0.564865878	0.564865878	M1	Male	trans
cg06284762_AARS2	0.000504761	0.000721366	0.549482706	0.549482706	M1	Male	trans
cg01750885_ACTG2	0.000504763	0.000721367	-0.6959857	0.6959857	M1	Male	trans
cg11056334_CREB1	0.000504763	0.000721367	-0.34327624	0.34327624	M1	Male	trans
cg25958450_PRODH	0.000504764	0.000721368	0.450678604	0.450678604	M1	Male	trans
cg19748509_HIGD1B	0.000504766	0.000721369	0.534552863	0.534552863	M1	Male	trans
cg16551849_RPL31P50	0.000504766	0.000721369	-0.317520299	0.317520299	M1	Male	trans
cg23151860_RANBP17	0.000504768	0.000721371	0.872963574	0.872963574	M1	Male	trans
cg09073539_WBP11	0.000504769	0.000721371	-0.535515887	0.535515887	M1	Male	trans
cg03051617_CCNJP1	0.00050477	0.000721371	-0.501517697	0.501517697	M1	Male	trans
cg14017705_IGHD1-1	0.000504771	0.000721372	0.471811211	0.471811211	M1	Male	trans
cg01997006_IFNA13	0.000504772	0.000721373	-0.433523756	0.433523756	M1	Male	trans
cg17099212_ENSG00000230563	0.000504772	0.000721373	0.752444329	0.752444329	M1	Male	trans
cg08640059_LINC00173	0.000504775	0.000721376	-0.856098797	0.856098797	M1	Male	trans
cg03561071_CSPG5	0.000504779	0.000721381	-0.630845194	0.630845194	M1	Male	trans
cg05091947_CKMT1B	0.00050478	0.000721381	-0.459193085	0.459193085	M1	Male	trans
cg14004768_ENSG00000224400	0.000504783	0.000721384	0.619446542	0.619446542	M1	Male	trans
cg04508044_PIK3R5	0.000504785	0.000721386	0.643316644	0.643316644	M1	Male	trans
cg14362780_WDR86	0.000504786	0.000721387	-0.571907843	0.571907843	M1	Male	trans
cg23234756_SFRP5	0.00050479	0.000721391	0.651646678	0.651646678	M1	Male	trans
cg16138453_PARVA	0.00050479	0.000721391	-0.779149591	0.779149591	M1	Male	trans
cg13983277_LINC02570	0.000504791	0.000721391	-0.377078954	0.377078954	M1	Male	trans
cg10234161_C8orf48	0.000504792	0.000721391	-0.475303283	0.475303283	M1	Male	trans
cg11911060_VDAC2P1	0.000504793	0.000721392	-0.541980926	0.541980926	M1	Male	trans
cg02807047_MIR938	0.000504794	0.000721392	0.429639605	0.429639605	M1	Male	trans
cg10738933_RNA5SP435	0.000504794	0.000721392	0.621284754	0.621284754	M1	Male	trans
cg02736186_MYOM3	0.000504795	0.000721392	-0.926128274	0.926128274	M1	Male	trans
cg17653352_ARSF	0.000504797	0.000721395	-0.414251833	0.414251833	M1	Male	trans
cg06683719_LINC01602	0.000504801	0.000721399	-0.620012764	0.620012764	M1	Male	trans
cg00819121_RPL7AP64	0.000504802	0.000721399	-0.836764001	0.836764001	M1	Male	trans
cg07601093_DDX20	0.000504803	0.000721399	0.801973079	0.801973079	M1	Male	trans
cg23933723_DTD1-AS1	0.000504803	0.000721399	0.521571765	0.521571765	M1	Male	trans
cg07850323_MIR128-2	0.000504805	0.000721399	-0.936463778	0.936463778	M1	Male	trans
cg05226335_COL5A3	0.000504806	0.000721399	-0.305247832	0.305247832	M1	Male	trans
cg06770790_GAPDHP14	0.000504806	0.000721399	-0.556830912	0.556830912	M1	Male	trans
cg04517903_MAN2A2	0.000504806	0.000721399	0.494929307	0.494929307	M1	Male	trans
cg05387905_CYP2AC1P	0.000504806	0.000721399	-0.236545192	0.236545192	M1	Male	trans
cg05214771_GTF2H2B	0.000504807	0.000721399	-0.547921059	0.547921059	M1	Male	trans
cg02697258_CEP57L1P1	0.000504809	0.000721401	-0.386736006	0.386736006	M1	Male	trans
cg04767834_SECTM1	0.000504813	0.000721405	0.443136101	0.443136101	M1	Male	trans
cg14114155_OR2J2	0.000504813	0.000721405	0.240713438	0.240713438	M1	Male	trans
cg13716788_GAS8-AS1	0.000504814	0.000721405	-1.334886429	1.334886429	M1	Male	trans
cg06379731_LINC01743	0.000504817	0.000721408	0.861048294	0.861048294	M1	Male	trans
cg15217542_ENSG00000212338	0.000504818	0.000721409	0.779875845	0.779875845	M1	Male	trans
cg13848429_TBC1D28	0.000504818	0.000721409	0.51212332	0.51212332	M1	Male	trans
cg02792740_PBX1	0.00050482	0.000721409	0.493040686	0.493040686	M1	Male	trans
cg22314681_U8	0.00050482	0.000721409	-0.71740455	0.71740455	M1	Male	trans
cg13566468_TRIM35	0.00050482	0.00072141	-0.440574419	0.440574419	M1	Male	trans
cg16596598_ENSG00000203437	0.000504822	0.000721411	-0.377740792	0.377740792	M1	Male	trans
cg11394947_MIR616	0.000504826	0.000721415	0.97635141	0.97635141	M1	Male	trans
cg05013064_LINC02665	0.000504826	0.000721415	0.342297831	0.342297831	M1	Male	trans
cg00896220_PATL1	0.000504829	0.000721418	-0.521407098	0.521407098	M1	Male	trans
cg08295429_LINC01739	0.00050483	0.000721418	-0.684171238	0.684171238	M1	Male	trans
cg08229224_KRCC1	0.00050483	0.000721418	-0.447228911	0.447228911	M1	Male	trans
cg01035334_LINC02013	0.000504831	0.000721418	0.57863709	0.57863709	M1	Male	trans
cg01861555_LDOC1	0.000504831	0.000721418	-1.630786955	1.630786955	M1	Male	trans
cg04060288_ACER3	0.000504836	0.000721424	-0.82503827	0.82503827	M1	Male	trans
cg01062838_ENSG00000229616	0.000504839	0.000721425	-1.192502198	1.192502198	M1	Male	trans
cg19234089_LINC01656	0.000504839	0.000721425	-0.657172288	0.657172288	M1	Male	trans
cg26913306_USP17L1	0.00050484	0.000721425	0.626772292	0.626772292	M1	Male	trans
cg27289662_FKBP6	0.00050484	0.000721425	0.515634041	0.515634041	M1	Male	trans
cg08285570_ANKH	0.000504841	0.000721425	-0.644539014	0.644539014	M1	Male	trans
cg17971947_S1PR3	0.000504842	0.000721426	-0.183820357	0.183820357	M1	Male	trans
cg07258419_LILRA5	0.000504842	0.000721426	-0.167126919	0.167126919	M1	Male	trans
cg14354282_RNU6-226P	0.000504843	0.000721426	-0.97113838	0.97113838	M1	Male	trans
cg25353287_CCDC122	0.000504848	0.000721431	1.211033516	1.211033516	M1	Male	trans
cg08481336_LOXL4	0.00050485	0.000721433	0.558617901	0.558617901	M1	Male	trans
cg13797425_C2orf66	0.00050485	0.000721433	0.676004828	0.676004828	M1	Male	trans
cg18387478_EPHX4	0.000504851	0.000721433	0.487324182	0.487324182	M1	Male	trans
cg03238516_RNA5SP36	0.000504851	0.000721433	-0.570222884	0.570222884	M1	Male	trans
cg16705697_FILNC1	0.000504851	0.000721433	-0.32243331	0.32243331	M1	Male	trans
cg07906170_OR7E55P	0.000504853	0.000721434	0.628862539	0.628862539	M1	Male	trans
cg14645880_HS6ST1	0.000504857	0.000721439	0.379422328	0.379422328	M1	Male	trans
cg09197509_MXRA5Y	0.000504862	0.000721444	-0.45884671	0.45884671	M1	Male	trans
cg03179052_MEAF6	0.000504863	0.000721444	-1.04252089	1.04252089	M1	Male	trans
cg03958058_ENSG00000224612	0.000504864	0.000721445	-0.532949067	0.532949067	M1	Male	trans
cg20252529_DRD3	0.000504864	0.000721445	-0.509239608	0.509239608	M1	Male	trans
cg04487202_CEL	0.000504867	0.000721447	-0.386507044	0.386507044	M1	Male	trans
cg23246499_CCDC140	0.000504868	0.000721447	0.643864494	0.643864494	M1	Male	trans
cg08426938_GTF3C6	0.000504868	0.000721447	-0.468355641	0.468355641	M1	Male	trans
cg11444278_CRYGS	0.000504869	0.000721448	0.411609449	0.411609449	M1	Male	trans
cg10583160_ENSG00000186076	0.00050487	0.000721448	0.431413465	0.431413465	M1	Male	trans
cg11674404_EOLA1	0.000504871	0.000721449	-0.385086099	0.385086099	M1	Male	trans
cg27371456_RPL35AP19	0.000504877	0.000721456	-0.860516813	0.860516813	M1	Male	trans
cg16187147_CALB2	0.000504878	0.000721457	-0.090729649	0.090729649	M1	Male	trans
cg14267705_GCSH	0.000504881	0.00072146	-0.685833785	0.685833785	M1	Male	trans
cg10925082_FAM86KP	0.000504882	0.00072146	0.522564985	0.522564985	M1	Male	trans
cg08069675_RNU1-18P	0.000504882	0.00072146	-0.731614907	0.731614907	M1	Male	trans
cg22468235_SCGB2A2	0.000504886	0.000721464	-1.126353675	1.126353675	M1	Male	trans
cg03734225_FASTKD1	0.000504886	0.000721464	-0.45660441	0.45660441	M1	Male	trans
cg01867652_ENSG00000222031	0.000504888	0.000721464	-0.534213536	0.534213536	M1	Male	trans
cg21171335_MYH8	0.000504889	0.000721464	0.77849354	0.77849354	M1	Male	trans
cg12386544_TMEM151A	0.00050489	0.000721464	-0.354680851	0.354680851	M1	Male	trans
cg03623045_CSH2	0.000504891	0.000721464	-0.488091856	0.488091856	M1	Male	trans
cg20370793_RNU5B-4P	0.000504891	0.000721464	-0.622329008	0.622329008	M1	Male	trans
cg01653701_RNA5S2	0.000504891	0.000721464	-0.654006104	0.654006104	M1	Male	trans
cg00212811_LIPC	0.000504892	0.000721464	-0.518394407	0.518394407	M1	Male	trans
cg05936432_CXCR2	0.000504892	0.000721464	-0.292294641	0.292294641	M1	Male	trans
cg27015302_OR52N1	0.000504892	0.000721464	-0.664223832	0.664223832	M1	Male	trans
cg06747314_SCP2D1-AS1	0.000504894	0.000721466	-0.460689299	0.460689299	M1	Male	trans
cg23914255_CDPF1	0.000504895	0.000721466	-0.447170777	0.447170777	M1	Male	trans
cg04858096_SYNGR1	0.000504896	0.000721467	-0.441446981	0.441446981	M1	Male	trans
cg09739726_SEC61GP1	0.000504897	0.000721467	-0.517349771	0.517349771	M1	Male	trans
cg09739726_ENSG00000222001	0.000504897	0.000721467	-0.672139451	0.672139451	M1	Male	trans
cg16342049_CXCR2P1	0.000504898	0.000721467	-0.442958112	0.442958112	M1	Male	trans
cg21524530_H3P7	0.0005049	0.000721469	-0.587875153	0.587875153	M1	Male	trans
cg00341885_PAGE2B	0.000504907	0.000721478	-0.602820057	0.602820057	M1	Male	trans
cg08866794_TNXB	0.000504908	0.000721479	0.436391896	0.436391896	M1	Male	trans
cg25324442_ENSG00000223589	0.000504911	0.00072148	0.504607249	0.504607249	M1	Male	trans
cg07264993_AKAP9	0.000504911	0.00072148	-0.401104994	0.401104994	M1	Male	trans
cg10119804_RPL22P14	0.000504911	0.00072148	0.86852463	0.86852463	M1	Male	trans
cg25102279_HMGN2P8	0.000504913	0.000721481	-0.695786923	0.695786923	M1	Male	trans
cg12398261_FAM32A	0.000504913	0.000721481	3.529382438	3.529382438	M1	Male	trans
cg15857329_ENSG00000230944	0.000504914	0.000721481	0.496159377	0.496159377	M1	Male	trans
cg01473983_ANKRD13B	0.000504914	0.000721481	0.524964794	0.524964794	M1	Male	trans
cg12163800_CASD1	0.000504915	0.000721481	-2.574436153	2.574436153	M1	Male	trans
cg23962789_ENSG00000199566	0.000504916	0.000721482	0.65973969	0.65973969	M1	Male	trans
cg11889058_OR5AS1	0.000504918	0.000721483	-0.066079135	0.066079135	M1	Male	trans
cg27030245_NKX3-1	0.000504918	0.000721483	0.426099699	0.426099699	M1	Male	trans
cg24943459_TRAV6	0.00050492	0.000721484	-0.318454903	0.318454903	M1	Male	trans
cg11047442_RN7SKP94	0.00050492	0.000721484	-0.777106025	0.777106025	M1	Male	trans
cg09830308_GTF2H3	0.000504925	0.00072149	0.415752703	0.415752703	M1	Male	trans
cg06503715_LINC01525	0.000504926	0.000721491	-0.440175706	0.440175706	M1	Male	trans
cg02831300_ENSG00000235279	0.000504929	0.000721492	0.534036192	0.534036192	M1	Male	trans
cg27380499_KRT18P39	0.000504929	0.000721492	0.370066463	0.370066463	M1	Male	trans
cg27465654_SNORA55	0.000504929	0.000721492	0.271950625	0.271950625	M1	Male	trans
cg22052629_PPID	0.000504931	0.000721494	-0.507771976	0.507771976	M1	Male	trans
cg08229224_SHTN1	0.000504931	0.000721494	-0.442650206	0.442650206	M1	Male	trans
cg07794938_APOC3	0.000504934	0.000721496	0.793986824	0.793986824	M1	Male	trans
cg21974102_CCDC182	0.000504934	0.000721496	0.356085694	0.356085694	M1	Male	trans
cg10411959_HHIPL2	0.000504936	0.000721497	-0.595187635	0.595187635	M1	Male	trans
cg04243292_CD177	0.000504938	0.0007215	-0.3784205	0.3784205	M1	Male	trans
cg15449898_FLRT2	0.000504944	0.000721507	0.568395826	0.568395826	M1	Male	trans
cg18055987_SRSF3P6	0.000504946	0.000721509	-0.806975005	0.806975005	M1	Male	trans
cg00193210_ZNF503-AS1	0.000504947	0.000721509	-0.521483539	0.521483539	M1	Male	trans
cg07330196_LTN1	0.000504947	0.000721509	-0.712292101	0.712292101	M1	Male	trans
cg25740652_PJA1	0.000504952	0.000721515	0.562465101	0.562465101	M1	Male	trans
cg16328106_RNA5SP494	0.000504953	0.000721515	0.619852315	0.619852315	M1	Male	trans
cg13889630_DEFB136	0.000504954	0.000721515	-0.480549086	0.480549086	M1	Male	trans
cg23151860_RRAS2P1	0.000504956	0.000721517	0.827348613	0.827348613	M1	Male	trans
cg09809224_ACR	0.000504956	0.000721517	-0.442893772	0.442893772	M1	Male	trans
cg10723869_ACAT2	0.000504956	0.000721517	-0.400565351	0.400565351	M1	Male	trans
cg25683810_ENSG00000227920	0.000504957	0.000721517	0.937436617	0.937436617	M1	Male	trans
cg26025506_MIR34AHG	0.000504959	0.000721518	0.673450482	0.673450482	M1	Male	trans
cg26586804_ENSG00000218274	0.000504962	0.000721522	-0.895990131	0.895990131	M1	Male	trans
cg17840774_CCL17	0.000504964	0.000721523	-0.497381042	0.497381042	M1	Male	trans
cg15120247_DLGAP5	0.000504966	0.000721523	-0.395523343	0.395523343	M1	Male	trans
cg17900689_C1QA	0.000504966	0.000721523	0.429620726	0.429620726	M1	Male	trans
cg21762610_RPL27AP8	0.000504966	0.000721523	0.406512589	0.406512589	M1	Male	trans
cg06103624_FAM114A2	0.000504967	0.000721523	-0.566644976	0.566644976	M1	Male	trans
cg02401524_CCDC175	0.000504967	0.000721523	-0.774083385	0.774083385	M1	Male	trans
cg03308012_CRYGFP	0.000504968	0.000721524	-0.721354967	0.721354967	M1	Male	trans
ch.15.374589R_ADRA1A	0.000504971	0.000721526	0.943612392	0.943612392	M1	Male	trans
cg10157663_RPS13P4	0.000504972	0.000721526	-0.545477402	0.545477402	M1	Male	trans
cg05385299_RPS6KA4	0.000504972	0.000721526	0.35250575	0.35250575	M1	Male	trans
cg25604536_MTND2P12	0.000504972	0.000721526	0.639529239	0.639529239	M1	Male	trans
cg00247094_POU5F1P6	0.000504975	0.000721529	-0.43328583	0.43328583	M1	Male	trans
cg18205030_TRBV3-1	0.000504975	0.000721529	-0.742123013	0.742123013	M1	Male	trans
cg18318704_GAPDHP54	0.000504978	0.000721532	0.333734346	0.333734346	M1	Male	trans
cg13419774_SCN1A-AS1	0.000504979	0.000721533	-0.726870285	0.726870285	M1	Male	trans
cg14267705_CEP295	0.000504981	0.000721533	-0.720917206	0.720917206	M1	Male	trans
cg22168087_ENSG00000237971	0.000504981	0.000721533	0.542341977	0.542341977	M1	Male	trans
cg23025893_SOD1P1	0.000504983	0.000721535	-0.525994067	0.525994067	M1	Male	trans
cg07551254_RN7SL255P	0.000504984	0.000721535	0.750371842	0.750371842	M1	Male	trans
cg10452704_RNU6-442P	0.000504984	0.000721535	0.349902999	0.349902999	M1	Male	trans
cg21781761_VSIG10L	0.000504985	0.000721536	-0.310875303	0.310875303	M1	Male	trans
cg19045970_KCNJ6	0.000504987	0.000721538	0.378403889	0.378403889	M1	Male	trans
cg05302915_LMX1B	0.00050499	0.000721541	-0.918031803	0.918031803	M1	Male	trans
cg20571761_ENSG00000224817	0.000504997	0.000721549	-0.47589323	0.47589323	M1	Male	trans
cg11674404_B3GALNT2	0.000504997	0.000721549	-0.424751466	0.424751466	M1	Male	trans
cg12163800_UBL3	0.000504998	0.000721549	-2.299380445	2.299380445	M1	Male	trans
cg02159489_PCDHB6	0.000504998	0.000721549	-0.647901758	0.647901758	M1	Male	trans
cg03655023_RAB18	0.000504999	0.000721549	-0.491717477	0.491717477	M1	Male	trans
cg16078318_ENSG00000241170	0.000505001	0.000721552	-0.634469043	0.634469043	M1	Male	trans
cg06571405_CHEK2	0.000505004	0.000721554	0.529245606	0.529245606	M1	Male	trans
cg03734225_ENSG00000234141	0.000505005	0.000721556	-0.349130055	0.349130055	M1	Male	trans
cg09272186_GARS1	0.000505009	0.000721559	1.114538987	1.114538987	M1	Male	trans
cg22098076_LINC02096	0.00050501	0.00072156	-0.402746439	0.402746439	M1	Male	trans
cg14655590_COX6CP2	0.000505012	0.000721562	-0.377344956	0.377344956	M1	Male	trans
cg24605553_SULT1C4	0.000505012	0.000721562	0.546247423	0.546247423	M1	Male	trans
cg13172076_ZNF182	0.000505013	0.000721562	-0.833125208	0.833125208	M1	Male	trans
cg09381162_RARRES2P1	0.000505015	0.000721565	-0.481011647	0.481011647	M1	Male	trans
cg12551233_RNU6-1163P	0.000505018	0.000721567	-0.542731242	0.542731242	M1	Male	trans
cg20896351_OR5S1P	0.000505018	0.000721567	-0.18463944	0.18463944	M1	Male	trans
cg05818000_RNU6-24P	0.000505021	0.00072157	-0.566388944	0.566388944	M1	Male	trans
cg16092069_ENSG00000225477	0.000505022	0.000721571	-0.719056729	0.719056729	M1	Male	trans
cg10219626_ENSG00000214067	0.000505024	0.000721571	-0.675947006	0.675947006	M1	Male	trans
cg09022213_TRMU	0.000505024	0.000721571	0.439882528	0.439882528	M1	Male	trans
cg04737166_APOC1	0.000505025	0.000721571	0.451302791	0.451302791	M1	Male	trans
cg08498272_ENSG00000227034	0.000505026	0.000721571	-0.377834651	0.377834651	M1	Male	trans
cg22871253_PLXNB3	0.000505027	0.000721571	0.58887457	0.58887457	M1	Male	trans
cg00993677_RALGAPA1P1	0.000505027	0.000721571	-0.637339135	0.637339135	M1	Male	trans
cg19432243_NFKBIA	0.000505028	0.000721571	-0.322840803	0.322840803	M1	Male	trans
cg17110599_RN7SL255P	0.000505028	0.000721571	-0.918457197	0.918457197	M1	Male	trans
cg08719134_NANOGP9	0.000505028	0.000721571	1.20456734	1.20456734	M1	Male	trans
cg25212717_ENSG00000179028	0.00050503	0.000721571	-0.307468473	0.307468473	M1	Male	trans
cg03179052_BRCC3	0.00050503	0.000721571	-1.069815911	1.069815911	M1	Male	trans
cg27069691_PLSCR5	0.00050503	0.000721571	-0.596064885	0.596064885	M1	Male	trans
cg15833940_KIF24	0.000505032	0.000721571	-0.399992805	0.399992805	M1	Male	trans
cg07850274_PPP1R9A	0.000505032	0.000721571	-0.717513339	0.717513339	M1	Male	trans
cg09736391_THAP12P6	0.000505032	0.000721571	-0.552748384	0.552748384	M1	Male	trans
cg11128983_ENSG00000229191	0.000505033	0.000721572	-0.7267614	0.7267614	M1	Male	trans
cg19082069_R3HCC1	0.000505034	0.000721572	0.510161757	0.510161757	M1	Male	trans
cg27594583_RNU1-132P	0.000505035	0.000721573	1.198225328	1.198225328	M1	Male	trans
cg07918589_ENSG00000229821	0.000505036	0.000721573	-0.387700527	0.387700527	M1	Male	trans
cg00305285_GRAMD4P2	0.000505039	0.000721577	-0.500656591	0.500656591	M1	Male	trans
cg13885150_NCF4-AS1	0.000505041	0.000721578	-0.627628392	0.627628392	M1	Male	trans
cg16999170_ZNF134	0.000505043	0.00072158	-0.762414261	0.762414261	M1	Male	trans
cg02160684_CCL22	0.000505047	0.000721584	-0.509375646	0.509375646	M1	Male	trans
cg24711324_IL20RA	0.000505048	0.000721585	-0.474088633	0.474088633	M1	Male	trans
cg20983125_RPL35AP32	0.00050505	0.000721587	-0.538272723	0.538272723	M1	Male	trans
cg00999469_PBLD	0.000505051	0.000721587	0.72578132	0.72578132	M1	Male	trans
cg16490805_U8	0.000505052	0.000721588	-0.940921944	0.940921944	M1	Male	trans
cg22268718_ENSG00000230607	0.000505052	0.000721588	-0.527990507	0.527990507	M1	Male	trans
cg13841476_GFPT2	0.00050506	0.000721596	-0.464208068	0.464208068	M1	Male	trans
cg16036471_LINC00379	0.00050506	0.000721596	-0.537214841	0.537214841	M1	Male	trans
cg10893014_PRYP3	0.000505064	0.000721598	-0.502609322	0.502609322	M1	Male	trans
cg10893014_PRY	0.000505064	0.000721598	-0.099415442	0.099415442	M1	Male	trans
cg10893014_PRY2	0.000505064	0.000721598	-0.317931178	0.317931178	M1	Male	trans
cg02345327_RNU6-1216P	0.000505065	0.0007216	-0.331738086	0.331738086	M1	Male	trans
cg14409406_ENSG00000228933	0.000505067	0.000721601	-0.763017826	0.763017826	M1	Male	trans
cg16459944_EGFR-AS1	0.000505068	0.000721602	0.625963019	0.625963019	M1	Male	trans
cg19754530_FUT9	0.000505069	0.000721602	-0.898763224	0.898763224	M1	Male	trans
cg12398261_TRAP1	0.000505079	0.000721615	3.656783475	3.656783475	M1	Male	trans
cg15113413_TNFRSF13C	0.000505079	0.000721615	-1.111640943	1.111640943	M1	Male	trans
cg15551646_RPL36AP35	0.00050508	0.000721616	-0.660060296	0.660060296	M1	Male	trans
cg23328556_IFNA13	0.000505083	0.000721616	-0.506842865	0.506842865	M1	Male	trans
cg07793432_ASTE1	0.000505083	0.000721616	-0.648940842	0.648940842	M1	Male	trans
cg10241871_ENSG00000235002	0.000505084	0.000721616	0.764774052	0.764774052	M1	Male	trans
cg22832660_LRRC53	0.000505086	0.000721616	-0.672165325	0.672165325	M1	Male	trans
cg25243455_LINC01832	0.000505088	0.000721616	0.386327129	0.386327129	M1	Male	trans
cg15798563_CDON	0.000505088	0.000721616	-0.703739268	0.703739268	M1	Male	trans
cg09073539_SNX27	0.000505091	0.000721616	-0.569583913	0.569583913	M1	Male	trans
cg03832965_ENSG00000227021	0.000505091	0.000721616	-0.567652467	0.567652467	M1	Male	trans
cg19005485_SYCN	0.000505092	0.000721616	-0.417195823	0.417195823	M1	Male	trans
cg09757838_ENSG00000224163	0.000505094	0.000721616	0.474366416	0.474366416	M1	Male	trans
cg00894477_PSRC1	0.000505096	0.000721616	0.501151324	0.501151324	M1	Male	trans
cg27204205_PIWIL4	0.000505097	0.000721616	-1.043687845	1.043687845	M1	Male	trans
cg15976390_NLGN2	0.000505098	0.000721616	-0.504484197	0.504484197	M1	Male	trans
cg17509836_RNU6-1320P	0.000505098	0.000721616	-0.427138341	0.427138341	M1	Male	trans
cg10301769_RPL3P4	0.0005051	0.000721616	-0.437442341	0.437442341	M1	Male	trans
cg06502685_DYNLT3	0.000505102	0.000721616	-0.369352681	0.369352681	M1	Male	trans
cg23946663_TRBV29-1	0.000505104	0.000721616	-0.672340825	0.672340825	M1	Male	trans
cg17364850_APCDD1	0.000505105	0.000721616	-1.089333353	1.089333353	M1	Male	trans
cg15657225_ENSG00000176984	0.000505105	0.000721616	0.549175457	0.549175457	M1	Male	trans
cg14772439_IL13RA2	0.000505106	0.000721616	0.54432238	0.54432238	M1	Male	trans
cg03151529_ALDH3B2	0.000505106	0.000721616	0.517414278	0.517414278	M1	Male	trans
cg03179419_LINC00347	0.000505107	0.000721616	-0.821018547	0.821018547	M1	Male	trans
cg14703553_ENSG00000242140	0.000505108	0.000721616	-0.563184831	0.563184831	M1	Male	trans
cg15788580_CD300LG	0.000505108	0.000721616	-0.563146259	0.563146259	M1	Male	trans
cg12579198_PLAUR	0.000505109	0.000721616	-0.703076509	0.703076509	M1	Male	trans
cg09408629_RPL23AP12	0.000505109	0.000721616	0.538984398	0.538984398	M1	Male	trans
cg13799853_TRAV18	0.000505111	0.000721616	0.479937464	0.479937464	M1	Male	trans
cg09508875_RIMS3	0.000505111	0.000721616	-0.192024302	0.192024302	M1	Male	trans
cg22351216_LINC01827	0.000505111	0.000721616	-0.668720836	0.668720836	M1	Male	trans
cg22963296_ENSG00000233293	0.000505112	0.000721616	-0.554576624	0.554576624	M1	Male	trans
cg24413597_SEPHS2	0.000505114	0.000721616	0.400026099	0.400026099	M1	Male	trans
cg00357546_MUC21	0.000505115	0.000721616	0.770209292	0.770209292	M1	Male	trans
cg02232418_HTRA1	0.000505118	0.000721616	-0.333908059	0.333908059	M1	Male	trans
cg05505459_FBXL13	0.000505119	0.000721616	-0.64828814	0.64828814	M1	Male	trans
cg13446689_SNRPGP8	0.000505121	0.000721616	0.342636036	0.342636036	M1	Male	trans
cg13446689_RNU6-1240P	0.000505121	0.000721616	0.582148475	0.582148475	M1	Male	trans
cg13446689_RPL31P13	0.000505121	0.000721616	0.687744691	0.687744691	M1	Male	trans
cg13446689_LINC01247	0.000505121	0.000721616	0.687744691	0.687744691	M1	Male	trans
cg13446689_LINC01795	0.000505121	0.000721616	0.687744691	0.687744691	M1	Male	trans
cg13446689_IGKV1OR2-3	0.000505121	0.000721616	0.969008885	0.969008885	M1	Male	trans
cg13446689_DNAJC17P1	0.000505121	0.000721616	0.687744691	0.687744691	M1	Male	trans
cg13446689_RNU2-16P	0.000505121	0.000721616	0.369789671	0.369789671	M1	Male	trans
cg13446689_RNU2-48P	0.000505121	0.000721616	0.563648293	0.563648293	M1	Male	trans
cg13446689_MIR548A1	0.000505121	0.000721616	0.969008885	0.969008885	M1	Male	trans
cg13446689_RPS29P15	0.000505121	0.000721616	0.969008885	0.969008885	M1	Male	trans
cg13446689_RPS8P4	0.000505121	0.000721616	0.369242387	0.369242387	M1	Male	trans
cg13446689_RPL30P12	0.000505121	0.000721616	0.969008885	0.969008885	M1	Male	trans
cg13446689_MIR1-1HG	0.000505121	0.000721616	0.687744691	0.687744691	M1	Male	trans
cg13446689_ENSG00000220204	0.000505121	0.000721616	0.969008885	0.969008885	M1	Male	trans
cg13446689_RPL19P20	0.000505121	0.000721616	0.398061019	0.398061019	M1	Male	trans
cg13446689_ENSG00000234932	0.000505121	0.000721616	0.563648293	0.563648293	M1	Male	trans
cg13446689_ENSG00000237163	0.000505121	0.000721616	0.398061019	0.398061019	M1	Male	trans
cg13446689_ENSG00000237480	0.000505121	0.000721616	0.425014193	0.425014193	M1	Male	trans
cg13446689_RNU1-148P	0.000505121	0.000721616	0.347125704	0.347125704	M1	Male	trans
cg22504122_PFDN6	0.000505121	0.000721616	0.552697075	0.552697075	M1	Male	trans
cg13370086_ENSG00000235609	0.000505121	0.000721616	-0.774802865	0.774802865	M1	Male	trans
cg06502685_MAPK6	0.000505122	0.000721616	-0.337812454	0.337812454	M1	Male	trans
cg15241501_ENSG00000229213	0.000505123	0.000721616	-0.705729247	0.705729247	M1	Male	trans
cg24347251_IGKC	0.000505126	0.000721616	-0.809796206	0.809796206	M1	Male	trans
cg22504140_NXPH2	0.000505127	0.000721616	-0.411996089	0.411996089	M1	Male	trans
cg22443510_CEACAMP8	0.000505131	0.000721616	0.440860629	0.440860629	M1	Male	trans
cg03622040_FAR2P3	0.000505131	0.000721616	-0.592192426	0.592192426	M1	Male	trans
cg27475365_LTBP4	0.000505131	0.000721616	0.422266891	0.422266891	M1	Male	trans
cg01655290_LINC00392	0.000505131	0.000721616	-0.736275954	0.736275954	M1	Male	trans
cg00807877_OR10G7	0.000505134	0.000721616	-0.003421962	0.003421962	M1	Male	trans
cg00807877_HSPA8P20	0.000505134	0.000721616	-0.129883365	0.129883365	M1	Male	trans
cg00807877_RNU6-465P	0.000505134	0.000721616	-0.097768138	0.097768138	M1	Male	trans
cg00807877_RNU6-1071P	0.000505134	0.000721616	-0.426663293	0.426663293	M1	Male	trans
cg00807877_SGCEP1	0.000505134	0.000721616	-0.250095211	0.250095211	M1	Male	trans
cg00807877_KRT18P64	0.000505134	0.000721616	-0.33693392	0.33693392	M1	Male	trans
cg00807877_RNU4-12P	0.000505134	0.000721616	-0.601154072	0.601154072	M1	Male	trans
cg00807877_SLC25A5P7	0.000505134	0.000721616	-0.281481896	0.281481896	M1	Male	trans
cg00807877_ROBO2P1	0.000505134	0.000721616	-0.201717272	0.201717272	M1	Male	trans
cg00807877_MROH4P	0.000505134	0.000721616	-0.426663293	0.426663293	M1	Male	trans
cg00807877_RPS26P40	0.000505134	0.000721616	-0.601154072	0.601154072	M1	Male	trans
cg00807877_RN7SL167P	0.000505134	0.000721616	-0.539288815	0.539288815	M1	Male	trans
cg00807877_RNU6-1313P	0.000505134	0.000721616	-0.426663293	0.426663293	M1	Male	trans
cg00807877_SSX8P	0.000505134	0.000721616	-0.601154072	0.601154072	M1	Male	trans
cg00807877_ENSG00000225333	0.000505134	0.000721616	-0.426663293	0.426663293	M1	Male	trans
cg00807877_ENSG00000226043	0.000505134	0.000721616	-0.426663293	0.426663293	M1	Male	trans
cg00807877_ENSG00000227519	0.000505134	0.000721616	-0.151592488	0.151592488	M1	Male	trans
cg00807877_ENSG00000228877	0.000505134	0.000721616	-0.426663293	0.426663293	M1	Male	trans
cg00807877_ENSG00000237083	0.000505134	0.000721616	-0.426663293	0.426663293	M1	Male	trans
cg00807877_RPL5P28	0.000505134	0.000721616	-0.303977249	0.303977249	M1	Male	trans
cg00807877_ENSG00000230695	0.000505134	0.000721616	-0.128404486	0.128404486	M1	Male	trans
cg18810937_ENSG00000214301	0.000505134	0.000721616	-0.354642895	0.354642895	M1	Male	trans
cg26464626_PSMG3	0.000505138	0.000721619	0.513473724	0.513473724	M1	Male	trans
cg21711368_MKRN2	0.000505139	0.000721619	0.763129088	0.763129088	M1	Male	trans
cg25716065_SEMA3G	0.000505139	0.000721619	0.507394559	0.507394559	M1	Male	trans
cg13202325_ENSG00000239593	0.00050514	0.000721619	0.338700639	0.338700639	M1	Male	trans
cg26112799_MTND6P14	0.00050514	0.000721619	-1.022346358	1.022346358	M1	Male	trans
cg26212229_IL17A	0.000505142	0.00072162	0.370387514	0.370387514	M1	Male	trans
cg13440411_IL17RB	0.000505143	0.000721621	-0.355321815	0.355321815	M1	Male	trans
cg04025917_ENSG00000237101	0.000505147	0.000721627	1.216279136	1.216279136	M1	Male	trans
cg12800122_KLHDC4	0.000505148	0.000721627	0.538439488	0.538439488	M1	Male	trans
cg01968525_OTUD7A	0.000505149	0.000721627	-0.440069183	0.440069183	M1	Male	trans
cg15689991_HOXA3	0.000505151	0.000721629	0.540739496	0.540739496	M1	Male	trans
cg21989504_ENSG00000230202	0.000505152	0.00072163	-0.582870506	0.582870506	M1	Male	trans
cg18082669_BCAS2P2	0.000505154	0.000721632	-0.641241417	0.641241417	M1	Male	trans
cg20527667_TNFRSF11B	0.000505156	0.000721633	-1.010260899	1.010260899	M1	Male	trans
cg19455396_LRFN5	0.000505158	0.000721635	-0.350022892	0.350022892	M1	Male	trans
cg03966685_ZBTB17	0.000505158	0.000721635	0.513581189	0.513581189	M1	Male	trans
cg06491827_PIEZO1	0.000505163	0.000721641	0.685041415	0.685041415	M1	Male	trans
cg06635371_ENSG00000229827	0.000505165	0.000721642	0.322593908	0.322593908	M1	Male	trans
cg22260782_ST3GAL1	0.000505166	0.000721642	0.386739389	0.386739389	M1	Male	trans
cg23111342_ZNF72P	0.000505166	0.000721642	0.545299743	0.545299743	M1	Male	trans
cg14790638_CCT6P4	0.000505166	0.000721642	-0.275897756	0.275897756	M1	Male	trans
cg12882999_DIAPH3-AS2	0.000505167	0.000721642	0.694581811	0.694581811	M1	Male	trans
cg12488134_RNU4-4P	0.000505167	0.000721642	0.739399149	0.739399149	M1	Male	trans
cg19970185_GLIS3	0.000505169	0.000721643	-0.532976841	0.532976841	M1	Male	trans
cg16999170_NSMCE2	0.000505172	0.000721646	-0.665686157	0.665686157	M1	Male	trans
cg02902649_FAM184B	0.000505172	0.000721646	-0.502222638	0.502222638	M1	Male	trans
cg12237289_LAMP1	0.000505173	0.000721646	0.495743699	0.495743699	M1	Male	trans
cg21613549_PARGP1	0.000505174	0.000721647	-0.471477256	0.471477256	M1	Male	trans
cg02345327_TUBA3D	0.000505175	0.000721647	-0.612709267	0.612709267	M1	Male	trans
cg07096174_GRIK3	0.000505176	0.000721647	1.075946564	1.075946564	M1	Male	trans
cg05898482_RNU6-1099P	0.000505179	0.000721652	1.65418742	1.65418742	M1	Male	trans
cg02363950_TNFRSF12A	0.000505181	0.000721652	0.64247947	0.64247947	M1	Male	trans
cg10527606_ENSG00000228800	0.000505181	0.000721652	-0.288057018	0.288057018	M1	Male	trans
cg18323824_MIR651	0.000505182	0.000721653	-0.490862643	0.490862643	M1	Male	trans
cg01716603_OR2AK2	0.000505185	0.000721656	-0.517646623	0.517646623	M1	Male	trans
cg06499214_ENSG00000217130	0.000505185	0.000721656	0.517467308	0.517467308	M1	Male	trans
cg17099844_CDX2	0.000505188	0.000721658	-0.636445942	0.636445942	M1	Male	trans
cg03012203_LINC01547	0.000505188	0.000721658	-0.330286232	0.330286232	M1	Male	trans
cg14409406_MAT2B	0.000505189	0.000721658	-0.531211097	0.531211097	M1	Male	trans
cg00049066_ENSG00000232848	0.000505189	0.000721658	-0.532916317	0.532916317	M1	Male	trans
cg13370086_PLCB1	0.000505192	0.000721661	-0.526760151	0.526760151	M1	Male	trans
cg14206615_FKBP9P1	0.000505193	0.000721662	-0.604727654	0.604727654	M1	Male	trans
cg02401524_ARSDP1	0.000505194	0.000721662	-0.743376333	0.743376333	M1	Male	trans
cg01731023_ENSG00000232765	0.000505195	0.000721662	-0.4534536	0.4534536	M1	Male	trans
cg19703425_RNA5SP245	0.000505195	0.000721662	-0.744135586	0.744135586	M1	Male	trans
cg10744079_HLA-DOB	0.000505198	0.000721665	0.832528181	0.832528181	M1	Male	trans
cg02859042_AVPI1	0.000505201	0.000721668	-0.525116987	0.525116987	M1	Male	trans
cg13916261_ENY2	0.000505202	0.000721669	0.671116053	0.671116053	M1	Male	trans
cg11056334_RHBDD1	0.00050521	0.000721679	-0.33896443	0.33896443	M1	Male	trans
cg24975986_ENSG00000233862	0.00050521	0.000721679	0.571001712	0.571001712	M1	Male	trans
cg06176987_ENSG00000239203	0.000505212	0.000721681	-0.467962479	0.467962479	M1	Male	trans
cg13856652_GTF3AP1	0.000505215	0.000721684	-0.864231631	0.864231631	M1	Male	trans
cg14136626_AGKP2	0.000505217	0.000721685	-0.779945471	0.779945471	M1	Male	trans
cg23789977_KCNK5	0.000505217	0.000721685	-0.435649309	0.435649309	M1	Male	trans
cg18359218_MIR1183	0.000505219	0.000721687	-0.49561723	0.49561723	M1	Male	trans
cg10115321_FADS6	0.00050522	0.000721688	-0.396572914	0.396572914	M1	Male	trans
cg07830906_CSAG1	0.000505221	0.000721688	-0.508542231	0.508542231	M1	Male	trans
cg06877317_ENSG00000232176	0.000505221	0.000721688	0.516065409	0.516065409	M1	Male	trans
cg16489878_RPL9P7	0.000505229	0.000721698	-0.569978419	0.569978419	M1	Male	trans
cg07430420_CTSLP4	0.000505231	0.000721699	-0.403678184	0.403678184	M1	Male	trans
cg17388638_ENSG00000236990	0.000505232	0.0007217	-0.401308195	0.401308195	M1	Male	trans
cg23505243_BCRP4	0.000505233	0.0007217	-0.919191031	0.919191031	M1	Male	trans
cg09022213_RPL35AP9	0.000505237	0.000721706	0.524193815	0.524193815	M1	Male	trans
cg16582255_NFIA-AS1	0.000505239	0.000721708	-0.449473537	0.449473537	M1	Male	trans
cg23888215_TLX1NB	0.000505241	0.000721709	-0.588824643	0.588824643	M1	Male	trans
cg02440268_CFL1P3	0.000505242	0.00072171	-0.781778626	0.781778626	M1	Male	trans
cg07211884_HMGB3P10	0.000505242	0.00072171	0.463731717	0.463731717	M1	Male	trans
cg24765791_STOML3	0.000505243	0.00072171	0.426168804	0.426168804	M1	Male	trans
cg12163800_LCLAT1	0.000505247	0.000721713	-2.309987943	2.309987943	M1	Male	trans
cg12026466_RPS15P9	0.000505247	0.000721713	0.884017086	0.884017086	M1	Male	trans
cg22650617_OR7E145P	0.000505248	0.000721713	-0.515775477	0.515775477	M1	Male	trans
cg09024862_FAM71E2	0.000505248	0.000721713	-0.483590957	0.483590957	M1	Male	trans
cg07793432_C12orf56	0.00050525	0.000721715	-0.501026347	0.501026347	M1	Male	trans
cg13370121_LINC01271	0.000505251	0.000721715	-0.485792811	0.485792811	M1	Male	trans
cg11690666_TMEM79	0.000505252	0.000721715	-0.393426735	0.393426735	M1	Male	trans
cg16090991_TAX1BP3	0.000505254	0.000721718	0.439441187	0.439441187	M1	Male	trans
cg22052629_MBTPS2	0.000505257	0.000721721	-0.526974088	0.526974088	M1	Male	trans
cg24069928_P2RX6P	0.000505258	0.000721721	-0.646396169	0.646396169	M1	Male	trans
cg14579235_DEFA8P	0.000505261	0.000721724	-0.477193547	0.477193547	M1	Male	trans
cg24027841_LINC01107	0.000505261	0.000721724	-0.663472886	0.663472886	M1	Male	trans
cg24576868_CD163	0.000505263	0.000721726	0.534184939	0.534184939	M1	Male	trans
cg08426938_MTHFD2L	0.000505263	0.000721726	-0.47738708	0.47738708	M1	Male	trans
cg04307318_ENSG00000233656	0.000505266	0.000721728	-0.637158517	0.637158517	M1	Male	trans
cg00109781_COL9A1	0.000505267	0.000721728	-0.675225855	0.675225855	M1	Male	trans
cg14156134_LMTK3	0.000505268	0.00072173	0.676477846	0.676477846	M1	Male	trans
cg11809638_CCDC116	0.00050527	0.000721731	0.521257742	0.521257742	M1	Male	trans
cg22253653_PHF24	0.00050527	0.000721731	-0.335450958	0.335450958	M1	Male	trans
cg13926358_FAM236D	0.00050527	0.000721731	0.564771406	0.564771406	M1	Male	trans
cg09483607_HEPHL1	0.000505273	0.000721733	-0.241469659	0.241469659	M1	Male	trans
cg27194219_DRP2	0.000505274	0.000721734	-0.599564029	0.599564029	M1	Male	trans
cg06696666_TACSTD2	0.000505275	0.000721734	-0.723040036	0.723040036	M1	Male	trans
cg08229224_IARS2	0.000505276	0.000721734	-0.444562676	0.444562676	M1	Male	trans
cg23151860_THAP9	0.000505279	0.000721738	0.821583129	0.821583129	M1	Male	trans
cg06491827_KCTD12	0.000505279	0.000721738	-0.682156375	0.682156375	M1	Male	trans
cg13370086_TBC1D4	0.000505281	0.000721739	-0.703008031	0.703008031	M1	Male	trans
cg22052629_ENSG00000227220	0.000505281	0.000721739	-0.599392434	0.599392434	M1	Male	trans
cg02310191_KRT8P25	0.000505283	0.000721741	-0.59642565	0.59642565	M1	Male	trans
cg03654560_MAGEB17	0.000505285	0.000721742	-0.553757277	0.553757277	M1	Male	trans
cg24620436_RNU6-1112P	0.000505288	0.000721746	-0.507846894	0.507846894	M1	Male	trans
cg19471613_ZNF736P7Y	0.000505289	0.000721747	-0.676744078	0.676744078	M1	Male	trans
cg13688889_GALNT12	0.000505291	0.000721749	0.875118263	0.875118263	M1	Male	trans
cg11295357_ENSG00000229079	0.000505296	0.000721753	0.523294215	0.523294215	M1	Male	trans
cg17390106_MUPP	0.000505296	0.000721753	-0.474985849	0.474985849	M1	Male	trans
cg03655023_LIMCH1	0.000505297	0.000721753	-0.502117601	0.502117601	M1	Male	trans
cg07096305_RIF1	0.000505297	0.000721753	0.484513861	0.484513861	M1	Male	trans
cg09830308_DUBR	0.000505298	0.000721754	0.393402774	0.393402774	M1	Male	trans
cg21226442_SLC66A2	0.000505299	0.000721755	-0.449143903	0.449143903	M1	Male	trans
cg22709100_ENSG00000231207	0.0005053	0.000721755	-0.393515097	0.393515097	M1	Male	trans
cg22298088_TESK1	0.000505303	0.000721757	-0.4830567	0.4830567	M1	Male	trans
cg02671217_OR7E117P	0.000505303	0.000721757	-0.433277312	0.433277312	M1	Male	trans
cg07850274_MFSD11	0.000505305	0.000721759	-0.616548577	0.616548577	M1	Male	trans
cg14484356_F5	0.000505306	0.00072176	-0.55042065	0.55042065	M1	Male	trans
cg14206615_PART1	0.000505307	0.00072176	-0.692877831	0.692877831	M1	Male	trans
cg19949510_SOCS2P2	0.000505308	0.00072176	-0.320521132	0.320521132	M1	Male	trans
cg19949510_RNU6-1249P	0.000505308	0.00072176	-0.52362704	0.52362704	M1	Male	trans
cg08415574_ENSG00000234941	0.00050531	0.000721762	-0.480434616	0.480434616	M1	Male	trans
cg16542345_LGI1	0.000505311	0.000721762	-0.317564868	0.317564868	M1	Male	trans
cg08860070_TLCD3B	0.000505312	0.000721763	0.39210231	0.39210231	M1	Male	trans
cg06147194_DNAJB8-AS1	0.000505314	0.000721765	-0.641704983	0.641704983	M1	Male	trans
cg09480417_RPL7P52	0.000505315	0.000721765	-0.811820549	0.811820549	M1	Male	trans
cg17730176_RASL10A	0.000505315	0.000721765	0.762569146	0.762569146	M1	Male	trans
cg21781761_PYGM	0.000505316	0.000721765	-0.312711894	0.312711894	M1	Male	trans
cg09734394_RPE65	0.000505317	0.000721765	-1.141455952	1.141455952	M1	Male	trans
cg23131393_NRG4	0.000505318	0.000721765	-0.524914285	0.524914285	M1	Male	trans
cg17369694_RNU6-154P	0.000505318	0.000721765	0.484062084	0.484062084	M1	Male	trans
cg14409406_ZNF280D	0.000505318	0.000721765	-0.556476689	0.556476689	M1	Male	trans
cg20925726_ENSG00000237921	0.000505319	0.000721766	-0.667055732	0.667055732	M1	Male	trans
cg07601093_NNT	0.000505323	0.00072177	0.804738007	0.804738007	M1	Male	trans
cg07314309_RN7SKP65	0.000505325	0.000721771	0.916055463	0.916055463	M1	Male	trans
cg03655023_SENP1	0.000505326	0.000721771	-0.513321901	0.513321901	M1	Male	trans
cg23798064_SH3GL2	0.000505326	0.000721771	-0.219155732	0.219155732	M1	Male	trans
cg17335281_ENSG00000233342	0.000505327	0.000721771	-0.488914923	0.488914923	M1	Male	trans
cg07096305_ENSG00000200385	0.000505329	0.000721772	0.493010897	0.493010897	M1	Male	trans
cg05865911_ENSG00000226664	0.000505329	0.000721772	0.417238475	0.417238475	M1	Male	trans
cg06384533_HMCN2	0.00050533	0.000721772	0.801417165	0.801417165	M1	Male	trans
cg20102246_PCDHB6	0.000505331	0.000721772	0.335211832	0.335211832	M1	Male	trans
cg08894280_VAC14-AS1	0.000505331	0.000721772	-1.069781008	1.069781008	M1	Male	trans
cg03653504_ENSG00000227098	0.000505333	0.000721772	-0.710569687	0.710569687	M1	Male	trans
cg07880190_RNA5SP389	0.000505333	0.000721772	-0.283227206	0.283227206	M1	Male	trans
cg21525898_KRT17P6	0.000505333	0.000721772	-0.682467144	0.682467144	M1	Male	trans
cg07096305_MIR1200	0.000505333	0.000721772	0.43488654	0.43488654	M1	Male	trans
cg19110931_RPS12P2	0.000505334	0.000721772	-0.370405483	0.370405483	M1	Male	trans
cg18100127_DCAF13P1	0.000505334	0.000721772	-0.275274671	0.275274671	M1	Male	trans
cg07850274_RHOA	0.000505335	0.000721772	-0.56916441	0.56916441	M1	Male	trans
cg03582294_ENSG00000228392	0.000505336	0.000721772	0.407163829	0.407163829	M1	Male	trans
cg23891601_TCL1B	0.000505336	0.000721772	-0.419788453	0.419788453	M1	Male	trans
cg07397185_IGLV3-1	0.000505338	0.000721773	-0.589370466	0.589370466	M1	Male	trans
cg19703425_PXK	0.000505343	0.000721779	-0.98128034	0.98128034	M1	Male	trans
cg04527761_PTGR1	0.000505344	0.00072178	-0.548678764	0.548678764	M1	Male	trans
cg25613667_MIR1238	0.000505346	0.000721782	0.321972547	0.321972547	M1	Male	trans
cg12740725_RNU6-1203P	0.000505347	0.000721783	-0.97440627	0.97440627	M1	Male	trans
cg23151860_TNFRSF25	0.000505349	0.000721785	-0.741334001	0.741334001	M1	Male	trans
cg08551725_F10-AS1	0.00050535	0.000721785	-0.630509389	0.630509389	M1	Male	trans
cg11056334_NMD3P1	0.00050535	0.000721785	-0.32411305	0.32411305	M1	Male	trans
cg24473292_ENSG00000237994	0.000505352	0.000721786	-0.325904007	0.325904007	M1	Male	trans
cg06621919_MELK	0.000505352	0.000721786	-0.419804585	0.419804585	M1	Male	trans
cg24305584_RN7SKP225	0.000505354	0.000721788	0.668199511	0.668199511	M1	Male	trans
cg23365999_ENSG00000233342	0.000505355	0.000721788	-0.482352296	0.482352296	M1	Male	trans
cg09096476_SPRR3	0.000505355	0.000721788	-0.582889624	0.582889624	M1	Male	trans
cg23244859_OTOG	0.000505359	0.000721789	0.634449311	0.634449311	M1	Male	trans
cg15541863_OR7D1P	0.000505359	0.000721789	-0.837126068	0.837126068	M1	Male	trans
cg03397234_TRBV30	0.00050536	0.000721789	0.5705228	0.5705228	M1	Male	trans
cg13299279_RNU5A-2P	0.000505364	0.000721789	-0.936826172	0.936826172	M1	Male	trans
cg09830308_EIF4A1P10	0.000505365	0.000721789	0.394100335	0.394100335	M1	Male	trans
cg19072239_ENSG00000224361	0.000505365	0.000721789	0.696941097	0.696941097	M1	Male	trans
cg00809398_IGHD1-14	0.000505367	0.000721789	-0.796578132	0.796578132	M1	Male	trans
cg12562232_SAFB2	0.000505368	0.000721789	-0.499109213	0.499109213	M1	Male	trans
cg10113760_LINC02800	0.000505371	0.000721789	0.409714848	0.409714848	M1	Male	trans
cg20067334_CCDC88B	0.000505372	0.000721789	-0.48027468	0.48027468	M1	Male	trans
cg02429487_TSPYL6	0.000505376	0.000721789	-0.416886847	0.416886847	M1	Male	trans
cg22121946_NANOGP9	0.000505378	0.000721789	0.88913065	0.88913065	M1	Male	trans
cg21319275_OR10V1	0.000505378	0.000721789	-0.601300979	0.601300979	M1	Male	trans
cg22535327_RNU4-74P	0.000505379	0.000721789	-1.003838603	1.003838603	M1	Male	trans
cg04781796_LINC01405	0.00050538	0.000721789	-0.714425954	0.714425954	M1	Male	trans
cg17185052_ENSG00000230572	0.00050538	0.000721789	-0.514208438	0.514208438	M1	Male	trans
cg02604403_KCND1	0.00050538	0.000721789	0.6640785	0.6640785	M1	Male	trans
cg22121946_KRT6C	0.000505382	0.000721789	-0.701412596	0.701412596	M1	Male	trans
cg05176716_LINC02577	0.000505384	0.000721789	-0.552008219	0.552008219	M1	Male	trans
cg02431672_ENSG00000235020	0.000505387	0.000721789	-0.701144007	0.701144007	M1	Male	trans
cg27245817_STMND1	0.000505387	0.000721789	-0.579083785	0.579083785	M1	Male	trans
cg08551547_ENSG00000227189	0.00050539	0.000721789	-0.691454751	0.691454751	M1	Male	trans
cg06578063_LINC02778	0.000505391	0.000721789	-0.50466582	0.50466582	M1	Male	trans
cg06578063_LINC02433	0.000505391	0.000721789	-0.354451345	0.354451345	M1	Male	trans
cg06578063_ZNF734P	0.000505391	0.000721789	-0.75916997	0.75916997	M1	Male	trans
cg06578063_ASB10	0.000505391	0.000721789	-0.354451345	0.354451345	M1	Male	trans
cg06578063_SORCS3	0.000505391	0.000721789	-0.48274037	0.48274037	M1	Male	trans
cg06578063_IGF2-AS	0.000505391	0.000721789	-0.354451345	0.354451345	M1	Male	trans
cg06578063_ENSG00000230432	0.000505391	0.000721789	-0.354451345	0.354451345	M1	Male	trans
cg06578063_NDUFS5P2	0.000505391	0.000721789	-0.39957741	0.39957741	M1	Male	trans
cg06578063_SPEM1	0.000505391	0.000721789	-0.693196998	0.693196998	M1	Male	trans
cg06578063_CTNNA2-AS1	0.000505391	0.000721789	-0.301562977	0.301562977	M1	Male	trans
cg06578063_MTND5P29	0.000505391	0.000721789	-0.560854865	0.560854865	M1	Male	trans
cg06578063_RNU6-169P	0.000505391	0.000721789	-0.708902689	0.708902689	M1	Male	trans
cg06578063_PHOX2B	0.000505391	0.000721789	-0.19199274	0.19199274	M1	Male	trans
cg06578063_MIR218-2	0.000505391	0.000721789	-0.707212394	0.707212394	M1	Male	trans
cg06578063_FUNDC2P3	0.000505391	0.000721789	-0.45965442	0.45965442	M1	Male	trans
cg06578063_LINC02247	0.000505391	0.000721789	-0.45965442	0.45965442	M1	Male	trans
cg06578063_BHLHA9	0.000505391	0.000721789	-0.328753653	0.328753653	M1	Male	trans
cg06578063_NEK2P2	0.000505391	0.000721789	-0.189532001	0.189532001	M1	Male	trans
cg06578063_SMSP1	0.000505391	0.000721789	-0.45965442	0.45965442	M1	Male	trans
cg06578063_ENSG00000227679	0.000505391	0.000721789	-0.078688101	0.078688101	M1	Male	trans
cg06578063_CT45A5	0.000505391	0.000721789	-0.183521717	0.183521717	M1	Male	trans
cg06578063_ENSG00000230621	0.000505391	0.000721789	-0.560854865	0.560854865	M1	Male	trans
cg06578063_ENSG00000232897	0.000505391	0.000721789	-0.136341869	0.136341869	M1	Male	trans
cg06578063_LINC01114	0.000505391	0.000721789	-0.159372822	0.159372822	M1	Male	trans
cg06578063_ACTBP12	0.000505391	0.000721789	-0.790225435	0.790225435	M1	Male	trans
cg06578063_MTND5P18	0.000505391	0.000721789	-0.790225435	0.790225435	M1	Male	trans
cg06578063_RNA5SP113	0.000505391	0.000721789	-0.241370185	0.241370185	M1	Male	trans
cg06578063_RN7SL868P	0.000505391	0.000721789	-0.790225435	0.790225435	M1	Male	trans
cg06578063_MTND1P2	0.000505391	0.000721789	-0.790225435	0.790225435	M1	Male	trans
cg06578063_H3P29	0.000505391	0.000721789	-0.790225435	0.790225435	M1	Male	trans
cg06578063_SKP2P1	0.000505391	0.000721789	-0.790225435	0.790225435	M1	Male	trans
cg13678787_LINC00937	0.000505394	0.000721792	-1.100569894	1.100569894	M1	Male	trans
cg06668065_ENSG00000236617	0.000505396	0.000721792	0.853596019	0.853596019	M1	Male	trans
cg03559183_RNU6-611P	0.000505396	0.000721792	-0.502757048	0.502757048	M1	Male	trans
cg04662079_LINC02526	0.000505397	0.000721792	-0.749387806	0.749387806	M1	Male	trans
cg26170855_SNORD115-21	0.000505397	0.000721792	-0.523286102	0.523286102	M1	Male	trans
cg25348655_RN7SKP15	0.000505398	0.000721793	0.495903862	0.495903862	M1	Male	trans
cg06377473_SNORD115-14	0.000505401	0.000721796	0.535733974	0.535733974	M1	Male	trans
cg07908237_SPDYE12P	0.000505405	0.000721801	-0.548796021	0.548796021	M1	Male	trans
cg20072171_VWA5B1	0.000505406	0.000721801	0.595309297	0.595309297	M1	Male	trans
cg02378862_SEPTIN14P3	0.000505406	0.000721801	-0.44554877	0.44554877	M1	Male	trans
cg09272186_CYP4F3	0.000505411	0.000721807	1.26303275	1.26303275	M1	Male	trans
cg22961697_MIR2053	0.000505412	0.000721807	-0.931097661	0.931097661	M1	Male	trans
cg23151860_BEX4	0.000505413	0.000721808	0.813287038	0.813287038	M1	Male	trans
cg05523652_ENSG00000173366	0.000505415	0.00072181	-0.704670922	0.704670922	M1	Male	trans
cg05813498_ENSG00000239182	0.000505417	0.000721812	-0.524125844	0.524125844	M1	Male	trans
cg07556829_MIR181D	0.000505417	0.000721812	-0.752114667	0.752114667	M1	Male	trans
cg08770755_PHF5GP	0.000505419	0.000721813	-0.437371808	0.437371808	M1	Male	trans
cg25765570_IL6-AS1	0.000505421	0.000721815	-0.943350618	0.943350618	M1	Male	trans
cg09830308_CRY1	0.000505422	0.000721815	0.402035151	0.402035151	M1	Male	trans
cg06502685_GRIN3A	0.000505424	0.000721816	-0.344199633	0.344199633	M1	Male	trans
cg16476710_IL6STP1	0.000505425	0.000721816	-0.834268604	0.834268604	M1	Male	trans
cg09391279_RNU6-915P	0.000505425	0.000721816	-0.548976746	0.548976746	M1	Male	trans
cg16882623_ENSG00000227959	0.000505425	0.000721816	-0.557356513	0.557356513	M1	Male	trans
cg26725559_OTUD7A	0.000505427	0.000721817	-0.344947224	0.344947224	M1	Male	trans
cg13172076_LDHBP2	0.000505427	0.000721817	-0.874349287	0.874349287	M1	Male	trans
cg19703425_TRAV9-2	0.000505428	0.000721817	-1.141916837	1.141916837	M1	Male	trans
cg09097839_ENSG00000234132	0.00050543	0.000721817	-2.795731967	2.795731967	M1	Male	trans
cg12852285_SDHDP6	0.000505434	0.000721823	-0.540887524	0.540887524	M1	Male	trans
cg04098866_RPL32P9	0.000505435	0.000721823	0.41440395	0.41440395	M1	Male	trans
cg04837653_PIWIL4	0.000505437	0.000721823	-0.557388478	0.557388478	M1	Male	trans
cg25802611_ANK1	0.000505437	0.000721823	0.62495458	0.62495458	M1	Male	trans
cg10095608_RNU6-236P	0.000505438	0.000721823	-0.50088497	0.50088497	M1	Male	trans
cg14035247_D2HGDH	0.000505438	0.000721823	-0.502265438	0.502265438	M1	Male	trans
cg17969084_SETP10	0.000505438	0.000721823	0.434898709	0.434898709	M1	Male	trans
cg14345213_KLK1	0.000505442	0.000721827	0.645260988	0.645260988	M1	Male	trans
cg24959901_SDR42E2	0.000505446	0.000721832	-0.486272482	0.486272482	M1	Male	trans
cg02736583_RNU4-50P	0.000505447	0.000721832	0.602339593	0.602339593	M1	Male	trans
cg14460663_ATP8B1	0.000505449	0.000721834	-0.514565202	0.514565202	M1	Male	trans
cg04337937_LPAR3	0.00050545	0.000721835	-0.426197394	0.426197394	M1	Male	trans
cg21237749_PAGE5	0.000505453	0.000721838	-0.639359992	0.639359992	M1	Male	trans
cg13716788_EEF1A1P5	0.000505455	0.000721839	1.155939559	1.155939559	M1	Male	trans
cg25905192_NPC1L1	0.000505455	0.000721839	-0.905950227	0.905950227	M1	Male	trans
cg00270291_KIAA0753	0.000505455	0.000721839	0.450301692	0.450301692	M1	Male	trans
cg10960626_LPCAT2BP	0.000505456	0.00072184	-0.571021711	0.571021711	M1	Male	trans
cg24049621_OR7E55P	0.000505457	0.00072184	-0.870230806	0.870230806	M1	Male	trans
cg01666490_STATH	0.000505459	0.000721842	-0.758079964	0.758079964	M1	Male	trans
cg09669178_MRPL42P4	0.00050546	0.000721842	-0.512739399	0.512739399	M1	Male	trans
cg03029993_RNU6-1237P	0.00050546	0.000721842	-0.713603019	0.713603019	M1	Male	trans
cg12623735_TIGD5	0.000505461	0.000721842	0.524523207	0.524523207	M1	Male	trans
cg02360948_LINC02096	0.000505462	0.000721843	-0.941462908	0.941462908	M1	Male	trans
cg07817055_CNKSR3	0.000505465	0.000721845	0.848015282	0.848015282	M1	Male	trans
cg13844904_CRLF2	0.000505466	0.000721845	-0.695936356	0.695936356	M1	Male	trans
cg11196529_RNU4-7P	0.000505466	0.000721845	0.914571723	0.914571723	M1	Male	trans
cg01524501_FOXA2	0.000505467	0.000721845	1.094636778	1.094636778	M1	Male	trans
cg18320766_RAP1BP1	0.000505467	0.000721845	0.337018263	0.337018263	M1	Male	trans
cg19732057_RNU6-317P	0.000505469	0.000721846	-0.64747108	0.64747108	M1	Male	trans
cg10859027_RN7SL561P	0.000505469	0.000721846	-0.691319161	0.691319161	M1	Male	trans
cg16551849_RPL23AP29	0.000505469	0.000721846	-0.42982412	0.42982412	M1	Male	trans
cg14484356_LINC01423	0.000505472	0.000721849	-0.681475666	0.681475666	M1	Male	trans
cg08501015_ENSG00000233478	0.000505472	0.000721849	0.658720075	0.658720075	M1	Male	trans
cg20799095_SLC66A2	0.000505476	0.000721852	-0.526287605	0.526287605	M1	Male	trans
cg15360181_RPL23AP12	0.000505476	0.000721852	0.530195986	0.530195986	M1	Male	trans
cg10128511_ENSG00000226643	0.000505477	0.000721852	0.664631541	0.664631541	M1	Male	trans
cg14645880_RIMS3	0.000505477	0.000721852	0.22187974	0.22187974	M1	Male	trans
cg25655084_TNFRSF19	0.000505483	0.000721859	-0.576469656	0.576469656	M1	Male	trans
cg26262442_OTUD7A	0.000505485	0.00072186	-0.346974834	0.346974834	M1	Male	trans
cg24544320_RPL39P3	0.000505487	0.000721862	-0.473027734	0.473027734	M1	Male	trans
cg03476252_HS6ST2-AS1	0.000505488	0.000721863	-0.461463091	0.461463091	M1	Male	trans
cg23481955_PCOTH	0.000505488	0.000721863	-0.680245192	0.680245192	M1	Male	trans
cg15120247_ELOVL2	0.00050549	0.000721864	-0.476994612	0.476994612	M1	Male	trans
cg19811864_GBP2	0.000505491	0.000721864	0.259772523	0.259772523	M1	Male	trans
cg22720745_OR8B8	0.000505492	0.000721864	0.103239558	0.103239558	M1	Male	trans
cg16377723_GRIA2	0.000505493	0.000721864	-0.499601104	0.499601104	M1	Male	trans
cg26058289_ADRA1A	0.000505493	0.000721864	-1.114024694	1.114024694	M1	Male	trans
cg03689146_PLEKHA6	0.000505493	0.000721864	-0.474980982	0.474980982	M1	Male	trans
cg12623735_ZFAND2B	0.000505496	0.000721867	0.601607692	0.601607692	M1	Male	trans
cg15756319_ENSG00000224532	0.000505498	0.000721869	0.450650886	0.450650886	M1	Male	trans
cg09095858_LINC00316	0.0005055	0.00072187	-0.940434892	0.940434892	M1	Male	trans
cg21638700_ENSG00000227920	0.0005055	0.00072187	0.613562751	0.613562751	M1	Male	trans
cg05651489_RN7SL323P	0.0005055	0.00072187	0.419512144	0.419512144	M1	Male	trans
cg26897236_BIN1	0.000505503	0.000721872	-1.110039139	1.110039139	M1	Male	trans
cg04508951_IL9	0.000505506	0.000721876	0.452360139	0.452360139	M1	Male	trans
cg23244859_POM121L4P	0.000505508	0.000721878	0.68372436	0.68372436	M1	Male	trans
cg13229245_RAB21	0.000505508	0.000721878	0.303926298	0.303926298	M1	Male	trans
cg26873338_PROM2	0.000505511	0.00072188	-0.568627635	0.568627635	M1	Male	trans
cg14484676_ENSG00000229002	0.000505514	0.000721884	-0.831008363	0.831008363	M1	Male	trans
cg23634134_OR4C5	0.000505515	0.000721884	0.53948095	0.53948095	M1	Male	trans
cg16140565_RERE	0.000505515	0.000721884	-0.592464407	0.592464407	M1	Male	trans
cg08195491_KANK4	0.000505516	0.000721884	-0.48994352	0.48994352	M1	Male	trans
cg04621455_ENSG00000243494	0.000505517	0.000721884	-0.874738543	0.874738543	M1	Male	trans
cg10686916_SLC35C1	0.000505518	0.000721885	-0.539848078	0.539848078	M1	Male	trans
cg04001978_AGBL4-IT1	0.00050552	0.000721887	-0.565726753	0.565726753	M1	Male	trans
cg12761728_FXYD3	0.000505521	0.000721888	0.574397279	0.574397279	M1	Male	trans
cg23946663_CAMK2N1	0.000505523	0.000721889	-0.575340747	0.575340747	M1	Male	trans
cg27368538_SLIT1	0.000505524	0.000721889	-1.373767802	1.373767802	M1	Male	trans
cg15947977_KLB	0.000505525	0.00072189	0.471220085	0.471220085	M1	Male	trans
cg05162456_SNORA70	0.000505527	0.000721891	-0.356002047	0.356002047	M1	Male	trans
cg01731023_IL22	0.000505527	0.000721891	-0.09383383	0.09383383	M1	Male	trans
cg14594743_GLULP4	0.000505528	0.000721892	-0.604288914	0.604288914	M1	Male	trans
cg17707870_TBX19	0.00050553	0.000721894	0.422453491	0.422453491	M1	Male	trans
cg22714776_ENSG00000223890	0.000505531	0.000721894	-0.6143293	0.6143293	M1	Male	trans
cg19973291_OR7E87P	0.000505533	0.000721896	-0.657602543	0.657602543	M1	Male	trans
cg10723869_ENSG00000233451	0.000505534	0.000721896	-0.375119821	0.375119821	M1	Male	trans
cg04070200_ENSG00000223660	0.000505535	0.000721896	-0.495340485	0.495340485	M1	Male	trans
cg08426938_CARNMT1	0.000505535	0.000721896	-0.547301261	0.547301261	M1	Male	trans
cg14203970_ENSG00000215512	0.000505536	0.000721897	-1.581469144	1.581469144	M1	Male	trans
cg07632068_MTCO2P23	0.000505538	0.000721898	1.103234116	1.103234116	M1	Male	trans
cg00614959_TRBV4-2	0.000505538	0.000721899	-0.607070489	0.607070489	M1	Male	trans
cg00693004_FHL3	0.00050554	0.0007219	-0.643533312	0.643533312	M1	Male	trans
cg06282009_BTF3P11	0.000505541	0.0007219	-1.249287266	1.249287266	M1	Male	trans
cg25958450_ENSG00000223901	0.000505542	0.000721901	0.551542296	0.551542296	M1	Male	trans
cg10797095_OR4S1	0.000505544	0.000721901	-0.744774681	0.744774681	M1	Male	trans
cg06178669_EIF3MP1	0.000505544	0.000721901	0.607212895	0.607212895	M1	Male	trans
cg22168087_LBHD1	0.000505545	0.000721901	0.476473843	0.476473843	M1	Male	trans
cg06103624_SLAIN2	0.000505545	0.000721901	-0.525329821	0.525329821	M1	Male	trans
cg26031613_NDUFB4P8	0.000505546	0.000721902	0.560086296	0.560086296	M1	Male	trans
cg18480033_RN7SKP133	0.000505547	0.000721903	-5.661243188	5.661243188	M1	Male	trans
cg16672940_RN7SKP127	0.000505548	0.000721904	-0.795258302	0.795258302	M1	Male	trans
cg16899179_NKPD1	0.00050555	0.000721906	-0.449315714	0.449315714	M1	Male	trans
cg22480840_CD300LG	0.000505551	0.000721906	0.68664483	0.68664483	M1	Male	trans
cg06502685_MMGT1	0.000505553	0.000721907	-0.39539374	0.39539374	M1	Male	trans
cg08653161_RNU6-1217P	0.000505555	0.00072191	-0.653797024	0.653797024	M1	Male	trans
cg15374032_FAM167A-AS1	0.00050556	0.000721915	-0.555169029	0.555169029	M1	Male	trans
cg14156134_POLD4	0.00050556	0.000721915	0.619363651	0.619363651	M1	Male	trans
cg08186671_RPL3P2	0.000505564	0.00072192	-0.527608544	0.527608544	M1	Male	trans
cg27287924_ONECUT1	0.000505567	0.000721923	-0.406163036	0.406163036	M1	Male	trans
cg09410045_TSPAN4	0.000505568	0.000721924	-0.513419976	0.513419976	M1	Male	trans
cg26873338_ZBTB7B	0.000505573	0.000721928	-0.543467299	0.543467299	M1	Male	trans
cg03067367_GATA4	0.000505573	0.000721928	-0.578654058	0.578654058	M1	Male	trans
cg11674404_ENSG00000236837	0.000505574	0.000721928	0.551174835	0.551174835	M1	Male	trans
cg22475974_LIX1L-AS1	0.000505574	0.000721928	-0.697113574	0.697113574	M1	Male	trans
cg08018007_GPR35	0.000505574	0.000721928	-0.720719903	0.720719903	M1	Male	trans
cg25064854_RPL32P7	0.000505575	0.000721928	-0.644357656	0.644357656	M1	Male	trans
cg03734225_WDFY3-AS2	0.000505576	0.000721929	-0.456925122	0.456925122	M1	Male	trans
cg21641834_RNU1-35P	0.000505576	0.000721929	-0.636745128	0.636745128	M1	Male	trans
cg26603220_CEACAM3	0.000505577	0.00072193	-0.392165332	0.392165332	M1	Male	trans
cg17421623_FAM222A	0.000505578	0.00072193	0.644118795	0.644118795	M1	Male	trans
cg15251010_OAT	0.00050558	0.000721931	-0.739791152	0.739791152	M1	Male	trans
cg08167250_TBC1D21	0.000505581	0.000721932	-0.999711255	0.999711255	M1	Male	trans
cg09993718_TRIM35	0.000505582	0.000721932	0.431734283	0.431734283	M1	Male	trans
cg17840774_ABTB2	0.000505584	0.000721933	-0.370605358	0.370605358	M1	Male	trans
cg25604613_CLCN1	0.000505584	0.000721933	-0.341041509	0.341041509	M1	Male	trans
cg16684958_RN7SKP161	0.000505584	0.000721933	0.652235829	0.652235829	M1	Male	trans
cg24179288_MIR644A	0.000505585	0.000721933	-0.453118613	0.453118613	M1	Male	trans
cg18710053_RHOXF2B	0.000505586	0.000721933	1.027744522	1.027744522	M1	Male	trans
cg16078318_KCNMB3	0.000505586	0.000721933	-0.580403863	0.580403863	M1	Male	trans
cg03480243_GNG12	0.000505591	0.000721939	-0.454697745	0.454697745	M1	Male	trans
cg07712598_MED26	0.000505592	0.000721939	-0.589679057	0.589679057	M1	Male	trans
cg07360017_SHC3	0.000505592	0.000721939	0.319865155	0.319865155	M1	Male	trans
cg14409406_FAM161A	0.000505594	0.000721941	-0.542689214	0.542689214	M1	Male	trans
cg21237749_SNORA49	0.000505598	0.000721945	-0.451408292	0.451408292	M1	Male	trans
cg17035132_TEX47	0.000505598	0.000721945	-0.63803224	0.63803224	M1	Male	trans
cg05077566_ENSG00000223890	0.0005056	0.000721947	-0.973058633	0.973058633	M1	Male	trans
cg12372163_RNA5SP46	0.000505601	0.000721948	-0.732760526	0.732760526	M1	Male	trans
cg12395926_MRPL37	0.000505602	0.000721948	0.499868152	0.499868152	M1	Male	trans
cg19810457_CDC20	0.000505604	0.00072195	-0.42662699	0.42662699	M1	Male	trans
cg21983255_TECRL	0.000505606	0.00072195	0.260193415	0.260193415	M1	Male	trans
cg00241218_OR10J3	0.000505606	0.00072195	0.97208541	0.97208541	M1	Male	trans
cg17106653_FAM238A	0.000505606	0.00072195	0.785736423	0.785736423	M1	Male	trans
cg26612252_ENSG00000239227	0.000505607	0.000721951	0.402007122	0.402007122	M1	Male	trans
cg03206304_CCDC120	0.00050561	0.000721954	-0.629184912	0.629184912	M1	Male	trans
cg17466795_OR4F6	0.000505612	0.000721956	0.29327376	0.29327376	M1	Male	trans
cg06754236_SNX18P13	0.000505613	0.000721956	0.545306486	0.545306486	M1	Male	trans
cg10812016_RNU1-93P	0.000505614	0.000721956	-0.696339821	0.696339821	M1	Male	trans
cg14028116_COL21A1	0.000505616	0.000721957	-0.747219845	0.747219845	M1	Male	trans
cg10836755_GOLGA2P8	0.000505617	0.000721958	-0.625440109	0.625440109	M1	Male	trans
cg07555268_ANPEP	0.000505618	0.000721958	-0.701813527	0.701813527	M1	Male	trans
cg18359338_LSM10	0.000505619	0.000721958	-0.610213754	0.610213754	M1	Male	trans
cg20821566_FASTKD1	0.00050562	0.000721958	-0.566568399	0.566568399	M1	Male	trans
cg14645880_TJAP1	0.00050562	0.000721958	0.444070508	0.444070508	M1	Male	trans
cg20020034_ENSG00000236366	0.000505621	0.000721958	-0.806259411	0.806259411	M1	Male	trans
cg01174235_GAPDHP55	0.000505622	0.000721958	-0.445400706	0.445400706	M1	Male	trans
cg25168653_MEMO1P1	0.000505623	0.000721958	0.525885857	0.525885857	M1	Male	trans
cg22052629_NDUFS7	0.000505623	0.000721958	0.426831956	0.426831956	M1	Male	trans
cg12034111_KLHL1	0.000505623	0.000721958	-0.586504777	0.586504777	M1	Male	trans
cg19810457_ENSG00000231505	0.000505624	0.000721958	-0.535549048	0.535549048	M1	Male	trans
cg13799853_MIR1256	0.000505624	0.000721958	0.418600946	0.418600946	M1	Male	trans
cg05598678_THAP12P8	0.000505626	0.00072196	-0.681750968	0.681750968	M1	Male	trans
cg10888830_OR4S1	0.000505626	0.00072196	-0.953068155	0.953068155	M1	Male	trans
cg14046470_DAPP1	0.000505627	0.00072196	-0.362742722	0.362742722	M1	Male	trans
cg00291573_IL9	0.000505628	0.000721961	0.395460042	0.395460042	M1	Male	trans
cg05895376_TPTE2P4	0.00050563	0.000721961	0.768789125	0.768789125	M1	Male	trans
cg04015501_APLP1	0.00050563	0.000721961	-0.142934533	0.142934533	M1	Male	trans
cg02216951_KLHDC2	0.00050563	0.000721961	0.581064314	0.581064314	M1	Male	trans
cg21964800_SRRM3	0.00050563	0.000721961	-0.373630733	0.373630733	M1	Male	trans
cg21572914_PHBP13	0.000505632	0.000721962	-0.525139553	0.525139553	M1	Male	trans
cg07096305_RAB5B	0.000505633	0.000721962	0.485241179	0.485241179	M1	Male	trans
cg17790037_TRBV4-2	0.000505634	0.000721962	0.839114838	0.839114838	M1	Male	trans
cg23634134_RNU1-33P	0.000505634	0.000721962	0.663221251	0.663221251	M1	Male	trans
cg19082069_DDA1	0.000505636	0.000721965	0.470156573	0.470156573	M1	Male	trans
cg19589317_IL9	0.000505637	0.000721965	0.423342607	0.423342607	M1	Male	trans
cg06623474_MIR2053	0.000505638	0.000721965	-0.936344917	0.936344917	M1	Male	trans
cg01817709_RFX8	0.000505638	0.000721965	-0.375223484	0.375223484	M1	Male	trans
cg04580768_FAM9C	0.000505643	0.000721971	0.66633461	0.66633461	M1	Male	trans
cg07448055_TRIP10	0.000505646	0.000721974	0.668412442	0.668412442	M1	Male	trans
cg17304678_LDLRAP1	0.000505647	0.000721974	0.615266838	0.615266838	M1	Male	trans
cg03433870_AZGP1	0.000505649	0.000721975	0.770570024	0.770570024	M1	Male	trans
cg03851043_ENSG00000235510	0.000505649	0.000721976	-1.410920434	1.410920434	M1	Male	trans
cg14924064_ENSG00000227717	0.000505653	0.000721979	0.41516786	0.41516786	M1	Male	trans
cg06803261_ATF7IP2	0.000505653	0.000721979	-0.516555449	0.516555449	M1	Male	trans
cg11865801_RHO	0.000505654	0.000721979	-0.419803032	0.419803032	M1	Male	trans
cg22375104_WNT2B	0.000505655	0.000721979	-0.421715639	0.421715639	M1	Male	trans
cg07330196_ENSG00000241097	0.000505655	0.000721979	-0.458274114	0.458274114	M1	Male	trans
cg12615916_NHLH2	0.000505656	0.000721979	0.158459485	0.158459485	M1	Male	trans
cg04160030_LINC01743	0.000505656	0.000721979	-0.613607948	0.613607948	M1	Male	trans
cg08012663_RPL22P18	0.000505659	0.000721983	-0.357038954	0.357038954	M1	Male	trans
cg23782583_NPHS2	0.00050566	0.000721983	-0.375165396	0.375165396	M1	Male	trans
cg18139502_XKR3	0.000505661	0.000721983	0.21827827	0.21827827	M1	Male	trans
cg05541722_ENSG00000228033	0.000505664	0.000721987	-0.379722478	0.379722478	M1	Male	trans
cg01731023_KRTAP11-1	0.000505665	0.000721987	-0.350503124	0.350503124	M1	Male	trans
cg12352902_FAM86MP	0.000505666	0.000721988	-0.652360614	0.652360614	M1	Male	trans
cg19232395_UNC13C	0.000505667	0.000721988	-0.528346706	0.528346706	M1	Male	trans
cg03882099_MIR194-2HG	0.000505669	0.000721989	-0.52665223	0.52665223	M1	Male	trans
cg03179052_RASSF6	0.000505669	0.000721989	-1.062860699	1.062860699	M1	Male	trans
cg08229224_ENSG00000242375	0.00050567	0.000721989	-0.432010016	0.432010016	M1	Male	trans
cg27521160_ENSG00000232958	0.000505676	0.000721998	-0.690158248	0.690158248	M1	Male	trans
cg02121773_SUCLG2-AS1	0.000505681	0.000722004	-0.771628076	0.771628076	M1	Male	trans
cg18452169_GOT2P7	0.000505685	0.000722009	-0.822550916	0.822550916	M1	Male	trans
cg12395926_RPL7AP64	0.000505686	0.000722009	0.601207261	0.601207261	M1	Male	trans
cg13114300_RNU6-900P	0.000505688	0.00072201	-0.899180894	0.899180894	M1	Male	trans
cg10095954_ENSG00000233850	0.000505688	0.00072201	0.375889535	0.375889535	M1	Male	trans
cg13856652_DUSP29	0.000505693	0.000722015	-0.675292742	0.675292742	M1	Male	trans
cg03188000_SCTR	0.000505697	0.00072202	0.609000202	0.609000202	M1	Male	trans
cg16873130_EDN3	0.000505697	0.00072202	-0.500469013	0.500469013	M1	Male	trans
cg26876227_TRPC7	0.000505698	0.00072202	1.015721818	1.015721818	M1	Male	trans
cg09661733_LVRN	0.000505699	0.000722021	-0.365325706	0.365325706	M1	Male	trans
cg22232119_RUNX3	0.0005057	0.000722022	0.452229125	0.452229125	M1	Male	trans
cg23468728_HNRNPFP1	0.000505703	0.000722025	0.410501434	0.410501434	M1	Male	trans
cg13899739_ENSG00000227549	0.000505706	0.000722027	-0.84757398	0.84757398	M1	Male	trans
cg03406535_TRGVA	0.000505707	0.000722027	0.713558678	0.713558678	M1	Male	trans
cg05629849_SYCN	0.000505707	0.000722027	-0.547398986	0.547398986	M1	Male	trans
cg01429053_ENSG00000239246	0.00050571	0.000722031	-0.486190686	0.486190686	M1	Male	trans
cg09108044_ENSG00000218274	0.000505711	0.000722031	-0.761964708	0.761964708	M1	Male	trans
cg15271066_C11orf96	0.000505712	0.000722031	0.664881908	0.664881908	M1	Male	trans
cg22762615_ETHE1	0.000505713	0.000722032	0.336403352	0.336403352	M1	Male	trans
cg09179485_THBS4	0.000505714	0.000722032	-0.377114543	0.377114543	M1	Male	trans
cg24839386_RBM22P5	0.000505715	0.000722033	0.411879659	0.411879659	M1	Male	trans
cg17403863_MIR328	0.000505717	0.000722035	-0.511124131	0.511124131	M1	Male	trans
cg10886620_SBNO2	0.000505718	0.000722036	-0.751903256	0.751903256	M1	Male	trans
cg09169633_ENSG00000231863	0.000505725	0.000722045	-0.52226924	0.52226924	M1	Male	trans
cg10576238_PIN1P1	0.000505728	0.000722047	0.856782538	0.856782538	M1	Male	trans
cg08324397_LINC01014	0.000505729	0.000722048	0.499967292	0.499967292	M1	Male	trans
cg07919744_TIAM1	0.00050573	0.000722048	-0.453685008	0.453685008	M1	Male	trans
cg02658985_RPL29P24	0.00050573	0.000722048	-0.53250899	0.53250899	M1	Male	trans
cg11086960_STARD3NL	0.000505731	0.000722048	-0.643660632	0.643660632	M1	Male	trans
cg00109781_RPL9P31	0.000505732	0.000722049	-0.449683091	0.449683091	M1	Male	trans
cg27209389_LCE1F	0.000505735	0.000722053	0.876471232	0.876471232	M1	Male	trans
cg06452518_ENSG00000229066	0.000505737	0.000722054	0.807644863	0.807644863	M1	Male	trans
cg07405255_OSTF1	0.000505738	0.000722055	-0.617200661	0.617200661	M1	Male	trans
cg22052629_SLC35A3	0.000505739	0.000722055	-0.519648176	0.519648176	M1	Male	trans
cg19703425_FNBP4	0.000505739	0.000722055	-0.943246452	0.943246452	M1	Male	trans
cg14378564_RTP3	0.00050574	0.000722055	0.495884616	0.495884616	M1	Male	trans
cg01143454_ENSG00000239986	0.000505741	0.000722055	0.711201524	0.711201524	M1	Male	trans
cg17099445_VTA1P1	0.000505742	0.000722057	-0.489902882	0.489902882	M1	Male	trans
cg18499401_ENSG00000217702	0.000505743	0.000722057	-0.313377953	0.313377953	M1	Male	trans
cg05248860_LINC01707	0.000505747	0.000722062	-0.669268049	0.669268049	M1	Male	trans
cg01418749_RPL23AP15	0.000505754	0.00072207	-0.326262429	0.326262429	M1	Male	trans
cg01887677_LINC01448	0.000505756	0.000722073	0.646573297	0.646573297	M1	Male	trans
cg06803261_LINC01725	0.00050576	0.000722078	-0.582700796	0.582700796	M1	Male	trans
cg10112694_EIF3LP2	0.000505761	0.000722078	-0.559371918	0.559371918	M1	Male	trans
cg07585951_RNU6-1000P	0.000505762	0.000722078	-0.616932809	0.616932809	M1	Male	trans
cg18678635_MUC21	0.000505762	0.000722078	-0.63360085	0.63360085	M1	Male	trans
cg23244859_OR6T1	0.000505767	0.000722085	0.142428968	0.142428968	M1	Male	trans
cg22152156_NBPF1	0.000505769	0.000722085	-0.702878711	0.702878711	M1	Male	trans
cg20737909_SYCN	0.000505771	0.000722088	0.380726569	0.380726569	M1	Male	trans
cg07096305_ARAP2	0.000505773	0.000722091	0.446552617	0.446552617	M1	Male	trans
cg26127219_CA6	0.000505774	0.000722091	-0.54708547	0.54708547	M1	Male	trans
cg02335117_SOX1-OT	0.000505775	0.000722091	-0.591617646	0.591617646	M1	Male	trans
cg24433045_TRARG1	0.000505779	0.000722094	-0.068927109	0.068927109	M1	Male	trans
cg05490608_ENSG00000237212	0.00050578	0.000722094	0.524129036	0.524129036	M1	Male	trans
cg14732488_HORMAD2	0.000505781	0.000722094	-0.39673447	0.39673447	M1	Male	trans
cg25668515_ABCG5	0.000505781	0.000722094	-0.519760267	0.519760267	M1	Male	trans
cg11567268_TRIM71	0.000505781	0.000722094	-0.486198673	0.486198673	M1	Male	trans
cg25330422_GTF2H2B	0.000505781	0.000722094	0.564122515	0.564122515	M1	Male	trans
cg19288676_SNRPCP9	0.000505782	0.000722095	0.692065387	0.692065387	M1	Male	trans
cg15672365_PAICSP6	0.000505783	0.000722095	0.677722205	0.677722205	M1	Male	trans
cg22052629_NSUN6	0.000505784	0.000722095	-0.573325914	0.573325914	M1	Male	trans
cg15985500_FUT5	0.000505784	0.000722096	-0.59778753	0.59778753	M1	Male	trans
cg13935919_ENSG00000230572	0.000505786	0.000722097	0.753904084	0.753904084	M1	Male	trans
cg00299286_RN7SKP22	0.000505788	0.000722098	0.464578194	0.464578194	M1	Male	trans
cg09024862_MRPS21P6	0.000505788	0.000722098	-0.414096658	0.414096658	M1	Male	trans
cg05824180_NUMBL	0.00050579	0.000722099	-0.974443429	0.974443429	M1	Male	trans
cg22052629_PLPBP	0.000505794	0.000722105	-0.542222913	0.542222913	M1	Male	trans
cg23383887_OR10A2	0.000505797	0.000722108	-0.667757346	0.667757346	M1	Male	trans
cg09887532_LPO	0.0005058	0.000722111	0.79248672	0.79248672	M1	Male	trans
cg21941354_AMT	0.0005058	0.000722111	0.453196689	0.453196689	M1	Male	trans
cg26791660_RNU6-1011P	0.000505801	0.000722111	0.529227739	0.529227739	M1	Male	trans
cg08597142_TYROBP	0.000505802	0.000722112	-0.301562381	0.301562381	M1	Male	trans
cg08324397_SDCBP2	0.000505803	0.000722112	-0.452979079	0.452979079	M1	Male	trans
cg11296759_RHBDD2	0.000505804	0.000722113	0.526601938	0.526601938	M1	Male	trans
cg01034726_MIR199A1	0.000505806	0.000722115	1.021947284	1.021947284	M1	Male	trans
cg05508245_PSMB6	0.000505807	0.000722115	0.6267422	0.6267422	M1	Male	trans
cg08183467_GPR26	0.000505809	0.000722117	0.598803474	0.598803474	M1	Male	trans
cg13370121_ENSG00000223884	0.000505811	0.00072212	-0.448711585	0.448711585	M1	Male	trans
cg08229224_EGFL6	0.000505812	0.00072212	-0.398377196	0.398377196	M1	Male	trans
cg12932951_PPIAP21	0.000505813	0.000722121	-0.646077281	0.646077281	M1	Male	trans
cg24600457_FABP4	0.000505814	0.000722121	-0.488044768	0.488044768	M1	Male	trans
cg01201054_MINDY4	0.000505815	0.000722122	-0.474284772	0.474284772	M1	Male	trans
cg26482585_RNU6-317P	0.000505818	0.000722124	0.812884037	0.812884037	M1	Male	trans
cg01091214_UNC13C	0.000505821	0.000722128	0.56476862	0.56476862	M1	Male	trans
cg22791879_IGSF8	0.000505823	0.00072213	-0.413233988	0.413233988	M1	Male	trans
cg03881934_FOSL2	0.000505827	0.000722136	-0.767664752	0.767664752	M1	Male	trans
cg27204205_POLI	0.00050583	0.000722138	-0.969811407	0.969811407	M1	Male	trans
cg12800122_ENSG00000229227	0.000505831	0.000722138	-0.50249383	0.50249383	M1	Male	trans
cg21050001_EHD1	0.000505832	0.000722138	-0.279973951	0.279973951	M1	Male	trans
cg02784823_ENSG00000235689	0.000505832	0.000722138	-0.599920676	0.599920676	M1	Male	trans
cg00691939_RHD	0.000505834	0.000722141	-0.549261977	0.549261977	M1	Male	trans
cg03853968_SIGLEC11	0.000505836	0.000722143	0.586804202	0.586804202	M1	Male	trans
cg03734225_CERT1	0.000505841	0.000722149	-0.45674995	0.45674995	M1	Male	trans
cg23115136_LINC00345	0.000505842	0.000722149	-0.396475163	0.396475163	M1	Male	trans
cg10064029_MYCL	0.000505846	0.000722153	-0.901695005	0.901695005	M1	Male	trans
cg08868601_PNLIPRP1	0.000505846	0.000722153	-0.892597715	0.892597715	M1	Male	trans
cg07793432_WWP1	0.000505847	0.000722153	-0.64911012	0.64911012	M1	Male	trans
cg24399122_KRTAP4-1	0.000505847	0.000722154	-0.542115028	0.542115028	M1	Male	trans
cg11171466_RBM27	0.000505849	0.000722155	-0.578224756	0.578224756	M1	Male	trans
cg17330223_MATK	0.000505853	0.000722159	-0.32346946	0.32346946	M1	Male	trans
cg01700124_CHTF8P1	0.000505854	0.000722159	-0.668875983	0.668875983	M1	Male	trans
cg03743462_CNN2P6	0.000505854	0.000722159	-0.336709672	0.336709672	M1	Male	trans
cg07793432_NFXL1	0.000505857	0.000722162	-0.641930046	0.641930046	M1	Male	trans
cg09777042_CT47A5	0.000505858	0.000722162	-0.476510626	0.476510626	M1	Male	trans
cg07022959_OSTCP6	0.000505858	0.000722162	-0.469201053	0.469201053	M1	Male	trans
cg03179052_ZFP82	0.000505859	0.000722162	-0.969814334	0.969814334	M1	Male	trans
cg03480243_POLR2K	0.000505861	0.000722162	-0.441723125	0.441723125	M1	Male	trans
cg15760474_RNA5SP29	0.000505862	0.000722162	-0.428738042	0.428738042	M1	Male	trans
cg02671217_FBXO32	0.000505863	0.000722162	-0.469416703	0.469416703	M1	Male	trans
cg09450660_MIR199A1	0.000505863	0.000722162	0.702471965	0.702471965	M1	Male	trans
cg25994476_TMEM64	0.000505863	0.000722162	0.554595715	0.554595715	M1	Male	trans
cg21575308_PHBP5	0.000505863	0.000722162	0.482419123	0.482419123	M1	Male	trans
cg23205034_TNFAIP3	0.000505863	0.000722162	-0.448702622	0.448702622	M1	Male	trans
cg25479848_LINC01142	0.000505864	0.000722162	-0.823230639	0.823230639	M1	Male	trans
cg25479848_CCER1	0.000505864	0.000722162	-0.326721273	0.326721273	M1	Male	trans
cg09926389_RPS3AP8	0.000505867	0.000722165	-0.433012773	0.433012773	M1	Male	trans
cg18180710_SCN3A	0.000505867	0.000722165	0.638634912	0.638634912	M1	Male	trans
cg13133747_SNORD116-10	0.000505871	0.000722169	0.764675648	0.764675648	M1	Male	trans
cg11868136_ENSG00000223646	0.000505874	0.000722172	-0.360030765	0.360030765	M1	Male	trans
cg18014437_TMEM14B	0.000505874	0.000722172	0.471355298	0.471355298	M1	Male	trans
cg00794956_USP35	0.000505875	0.000722172	0.494793866	0.494793866	M1	Male	trans
cg09284795_NUTF2P5	0.000505875	0.000722172	0.636236688	0.636236688	M1	Male	trans
cg26393871_CLEC4A	0.000505876	0.000722172	0.357136699	0.357136699	M1	Male	trans
cg16565439_ENSG00000225605	0.000505878	0.000722174	-0.596202334	0.596202334	M1	Male	trans
cg07850274_PRDX1	0.00050588	0.000722176	-0.543911464	0.543911464	M1	Male	trans
cg03231326_COL4A1	0.000505881	0.000722176	-1.033171531	1.033171531	M1	Male	trans
cg26155681_ENSG00000213078	0.000505881	0.000722176	0.593605914	0.593605914	M1	Male	trans
cg23424043_ENSG00000227920	0.000505882	0.000722176	0.624916754	0.624916754	M1	Male	trans
cg19155518_ATXN8OS	0.000505882	0.000722176	0.728473891	0.728473891	M1	Male	trans
cg05079074_FABP7	0.000505883	0.000722176	-0.170558506	0.170558506	M1	Male	trans
cg27204205_KLHL6	0.000505883	0.000722176	-1.040479297	1.040479297	M1	Male	trans
cg12693404_IFNA13	0.000505885	0.000722176	0.531854376	0.531854376	M1	Male	trans
cg08939021_DSG3	0.000505886	0.000722176	0.334059948	0.334059948	M1	Male	trans
cg21170961_ENSG00000226160	0.000505886	0.000722176	0.635955785	0.635955785	M1	Male	trans
cg11288419_RNU6-8	0.000505886	0.000722176	-0.503117636	0.503117636	M1	Male	trans
cg22843797_MANSC4	0.000505889	0.000722179	0.285146749	0.285146749	M1	Male	trans
cg25588120_HSPBAP1	0.00050589	0.000722179	-0.309253491	0.309253491	M1	Male	trans
cg17232322_CDRT15	0.00050589	0.000722179	0.730550122	0.730550122	M1	Male	trans
cg24846037_TMEM262	0.000505891	0.000722179	-0.453683608	0.453683608	M1	Male	trans
cg04315121_TMEM262	0.000505896	0.000722185	-0.485509026	0.485509026	M1	Male	trans
cg23115136_ENSG00000235806	0.000505896	0.000722185	-0.618891112	0.618891112	M1	Male	trans
cg22193691_U8	0.000505899	0.000722188	-0.567542813	0.567542813	M1	Male	trans
cg15487521_ENSG00000223872	0.000505902	0.000722192	-0.310232526	0.310232526	M1	Male	trans
cg04021697_LINC01941	0.000505903	0.000722192	0.721528023	0.721528023	M1	Male	trans
cg22052629_TPH2	0.000505906	0.000722196	-0.523967249	0.523967249	M1	Male	trans
cg09227800_ITGB1-DT	0.000505909	0.000722198	-0.606437115	0.606437115	M1	Male	trans
cg21494722_PLCB3	0.00050591	0.000722199	0.532336191	0.532336191	M1	Male	trans
cg01160724_IFNWP4	0.00050591	0.000722199	-0.39065341	0.39065341	M1	Male	trans
cg27380499_MAP1LC3C	0.000505911	0.000722199	0.372546894	0.372546894	M1	Male	trans
cg03613140_RNU2-42P	0.000505912	0.0007222	-0.446785276	0.446785276	M1	Male	trans
cg25699417_OBP2B	0.000505913	0.0007222	-0.881111453	0.881111453	M1	Male	trans
cg03734225_NAA15	0.000505915	0.000722202	-0.431467797	0.431467797	M1	Male	trans
cg19970185_PCSK7	0.000505916	0.000722203	0.577470779	0.577470779	M1	Male	trans
cg00077738_RPS19P3	0.000505918	0.000722205	1.044799189	1.044799189	M1	Male	trans
cg12932951_DEPDC1-AS1	0.00050592	0.000722206	-0.759849296	0.759849296	M1	Male	trans
cg07398960_PGGT1BP2	0.000505922	0.000722208	-0.780175317	0.780175317	M1	Male	trans
cg10839615_LINC00379	0.000505922	0.000722208	-0.407146119	0.407146119	M1	Male	trans
cg06535121_IGHD2-8	0.000505923	0.000722208	0.424026212	0.424026212	M1	Male	trans
cg15073496_DDIT4L	0.000505924	0.000722209	-0.647468217	0.647468217	M1	Male	trans
cg19653415_DYTN	0.000505926	0.00072221	-0.333940217	0.333940217	M1	Male	trans
cg16888658_RNU6-1241P	0.000505926	0.00072221	0.972588614	0.972588614	M1	Male	trans
cg03075889_UCA1	0.000505929	0.000722213	-0.412336095	0.412336095	M1	Male	trans
cg08124553_MDK	0.00050593	0.000722213	0.508856649	0.508856649	M1	Male	trans
cg07967644_ENSG00000226036	0.000505931	0.000722213	0.539550186	0.539550186	M1	Male	trans
cg16478852_YBX2	0.000505931	0.000722213	-0.489813823	0.489813823	M1	Male	trans
cg00384264_ENSG00000238018	0.000505931	0.000722213	-1.231408654	1.231408654	M1	Male	trans
cg13370086_UBE2V2	0.000505932	0.000722213	-0.682835384	0.682835384	M1	Male	trans
cg03283042_KIAA1614-AS1	0.000505933	0.000722213	0.631545604	0.631545604	M1	Male	trans
cg17310105_ANKFN1	0.000505933	0.000722213	-0.748424017	0.748424017	M1	Male	trans
cg07405255_SERPINI1	0.000505935	0.000722214	-0.848416454	0.848416454	M1	Male	trans
cg16897387_ACSM4	0.000505935	0.000722214	-0.011427259	0.011427259	M1	Male	trans
cg05497124_TNNC2	0.000505938	0.000722217	-0.729036886	0.729036886	M1	Male	trans
cg03926165_IGKV2D-28	0.000505944	0.000722224	-1.054543291	1.054543291	M1	Male	trans
cg16875122_CKMT1B	0.000505944	0.000722224	0.464260376	0.464260376	M1	Male	trans
cg25299507_ENSG00000237293	0.000505945	0.000722224	-0.459443205	0.459443205	M1	Male	trans
cg06101079_LCN1	0.000505952	0.000722232	-1.031092908	1.031092908	M1	Male	trans
cg10836755_LINC01283	0.000505952	0.000722232	-0.67015207	0.67015207	M1	Male	trans
cg03843572_NMNAT1P2	0.000505953	0.000722233	-0.47256765	0.47256765	M1	Male	trans
cg06803261_SLC25A2	0.000505954	0.000722233	-0.505847452	0.505847452	M1	Male	trans
cg17714232_RPL23AP12	0.000505955	0.000722234	-0.443149238	0.443149238	M1	Male	trans
cg27112748_ENSG00000235351	0.000505957	0.000722236	-0.30440965	0.30440965	M1	Male	trans
cg16494625_CACNG2	0.000505958	0.000722236	-1.467414993	1.467414993	M1	Male	trans
cg14371107_MRPS21P1	0.000505959	0.000722236	0.554837645	0.554837645	M1	Male	trans
cg05407396_ENSG00000228098	0.000505959	0.000722236	0.347296925	0.347296925	M1	Male	trans
cg08933691_C8A	0.00050596	0.000722237	-0.283471722	0.283471722	M1	Male	trans
cg27090727_SAPCD1	0.000505961	0.000722237	-0.953986531	0.953986531	M1	Male	trans
cg00060404_MKRN8P	0.000505963	0.000722238	-1.083289889	1.083289889	M1	Male	trans
cg20954213_PSCA	0.000505965	0.00072224	-0.481996213	0.481996213	M1	Male	trans
cg12717664_CISH	0.000505967	0.00072224	-0.487781928	0.487781928	M1	Male	trans
cg16841727_OR2A5	0.000505967	0.00072224	-0.134194059	0.134194059	M1	Male	trans
cg16919093_SLC9A1	0.000505968	0.00072224	-0.719321643	0.719321643	M1	Male	trans
cg14723307_CASR	0.000505969	0.00072224	-0.748393977	0.748393977	M1	Male	trans
cg18477299_ENSG00000230729	0.000505969	0.00072224	-0.727812321	0.727812321	M1	Male	trans
cg00323861_LINC01203	0.000505969	0.00072224	-0.419315151	0.419315151	M1	Male	trans
cg11202824_RPS6KA2-AS1	0.000505969	0.00072224	-0.574331137	0.574331137	M1	Male	trans
cg02216951_CA13	0.000505969	0.00072224	0.575183141	0.575183141	M1	Male	trans
cg16156113_ENSG00000233472	0.00050597	0.00072224	-0.276191139	0.276191139	M1	Male	trans
cg08524072_ENSG00000237926	0.000505972	0.000722242	-0.483516328	0.483516328	M1	Male	trans
cg12038299_IGHD2-8	0.000505974	0.000722243	0.421463927	0.421463927	M1	Male	trans
cg23911229_MANCR	0.000505974	0.000722243	-0.447513887	0.447513887	M1	Male	trans
cg20866389_SORBS3	0.000505977	0.000722245	-0.730451835	0.730451835	M1	Male	trans
cg13095372_HMGN1P35	0.000505977	0.000722245	0.746204112	0.746204112	M1	Male	trans
cg05895376_RNA5SP483	0.000505977	0.000722245	-0.890046105	0.890046105	M1	Male	trans
cg02333352_ENSG00000228353	0.000505978	0.000722245	0.566767282	0.566767282	M1	Male	trans
cg02705619_MIR610	0.000505978	0.000722245	0.594405844	0.594405844	M1	Male	trans
cg00661998_GAPDHP14	0.000505979	0.000722245	-0.376360591	0.376360591	M1	Male	trans
cg12953669_ALKAL1	0.00050598	0.000722245	-0.87715723	0.87715723	M1	Male	trans
cg23383887_TAFA1	0.000505981	0.000722245	-0.846256352	0.846256352	M1	Male	trans
cg13419774_EIF2AK3-DT	0.000505981	0.000722245	-0.803817973	0.803817973	M1	Male	trans
cg04571903_SERPINI2	0.000505982	0.000722245	-0.455751284	0.455751284	M1	Male	trans
cg19679651_RXRB	0.000505985	0.000722248	-0.378327417	0.378327417	M1	Male	trans
cg21237370_FAM96AP1	0.000505985	0.000722248	-0.618739457	0.618739457	M1	Male	trans
cg16441133_C1QL1	0.000505986	0.000722248	0.720697273	0.720697273	M1	Male	trans
cg19922774_RNU1-24P	0.000505987	0.000722248	-0.536906893	0.536906893	M1	Male	trans
cg16589950_ENSG00000213486	0.000505987	0.000722248	-0.915175929	0.915175929	M1	Male	trans
cg01240583_SNORD105	0.000505987	0.000722248	-0.195441976	0.195441976	M1	Male	trans
cg15574461_ENSG00000201516	0.000505988	0.000722248	-0.623240374	0.623240374	M1	Male	trans
cg05889858_LINC02863	0.000505991	0.000722251	0.762003439	0.762003439	M1	Male	trans
cg11384607_SMPD4BP	0.000505992	0.000722252	-0.511863742	0.511863742	M1	Male	trans
cg19994026_ENSG00000234578	0.000505993	0.000722253	-0.529297655	0.529297655	M1	Male	trans
cg03591123_CUBN	0.000505996	0.000722255	-0.390546404	0.390546404	M1	Male	trans
cg13732865_TBXA2R	0.000505996	0.000722255	-0.398383239	0.398383239	M1	Male	trans
cg17627654_RPL26P9	0.000505997	0.000722255	0.445373576	0.445373576	M1	Male	trans
cg14409406_UBE2L5	0.000505997	0.000722255	-0.466785365	0.466785365	M1	Male	trans
cg10034640_SNX18P8	0.000505998	0.000722255	-0.357172609	0.357172609	M1	Male	trans
cg14227773_RRBP1	0.000506001	0.000722258	-0.623534959	0.623534959	M1	Male	trans
cg15524383_RPS15AP34	0.000506003	0.00072226	0.549407895	0.549407895	M1	Male	trans
cg26926221_FBXO15	0.000506003	0.00072226	-0.696101616	0.696101616	M1	Male	trans
cg20551181_NUDT8	0.000506005	0.000722261	-0.5530969	0.5530969	M1	Male	trans
cg01035334_ENSG00000235546	0.000506005	0.000722261	0.620567709	0.620567709	M1	Male	trans
cg20945463_COMP	0.000506007	0.000722261	-0.613410981	0.613410981	M1	Male	trans
cg11291003_THEM6	0.000506007	0.000722261	0.502793808	0.502793808	M1	Male	trans
cg21730993_TMCO2	0.000506008	0.000722261	-0.468276044	0.468276044	M1	Male	trans
cg16999170_SNRPGP15	0.000506009	0.000722262	-0.808020859	0.808020859	M1	Male	trans
cg21494722_LINC00343	0.000506011	0.000722263	-0.627226877	0.627226877	M1	Male	trans
cg19432198_GLIS3	0.000506011	0.000722263	-0.614874869	0.614874869	M1	Male	trans
cg07679492_TBC1D10C	0.000506014	0.000722266	0.43854712	0.43854712	M1	Male	trans
cg06640662_HMGCS2	0.000506015	0.000722266	0.703535841	0.703535841	M1	Male	trans
cg10663442_ENSG00000226770	0.000506015	0.000722267	-0.624459827	0.624459827	M1	Male	trans
cg07950457_AGXT2	0.000506017	0.000722268	-0.546711348	0.546711348	M1	Male	trans
cg04515996_RNA5SP39	0.000506019	0.000722269	1.813189451	1.813189451	M1	Male	trans
cg04175782_RNU6-1112P	0.00050602	0.00072227	0.518763836	0.518763836	M1	Male	trans
cg25395304_KCNK17	0.000506021	0.00072227	-0.490153858	0.490153858	M1	Male	trans
cg01336390_LINC00957	0.000506021	0.000722271	-0.484390204	0.484390204	M1	Male	trans
cg06752779_RNA5SP97	0.000506023	0.000722273	-0.540482843	0.540482843	M1	Male	trans
cg22280068_ENSG00000233157	0.000506024	0.000722273	-0.588552541	0.588552541	M1	Male	trans
cg19862307_NTS	0.000506025	0.000722274	-0.441433386	0.441433386	M1	Male	trans
cg17730176_CCDC178	0.000506029	0.000722278	-0.748162939	0.748162939	M1	Male	trans
cg27380499_LYG2	0.000506031	0.00072228	0.396119775	0.396119775	M1	Male	trans
cg10548700_RN7SKP210	0.000506032	0.00072228	0.564062702	0.564062702	M1	Male	trans
cg16570157_CACTIN-AS1	0.000506033	0.000722281	0.34095621	0.34095621	M1	Male	trans
cg24576868_FAM86KP	0.000506034	0.000722281	-0.532981679	0.532981679	M1	Male	trans
cg20045882_GSK3A	0.000506037	0.000722284	0.455050519	0.455050519	M1	Male	trans
cg26397178_MIR620	0.000506038	0.000722286	-0.290359546	0.290359546	M1	Male	trans
cg08229224_ST3GAL6	0.000506039	0.000722286	-0.42264565	0.42264565	M1	Male	trans
cg24260021_RPL7AP73	0.000506046	0.000722294	0.698402391	0.698402391	M1	Male	trans
cg04548815_DNM2	0.000506046	0.000722294	0.665712543	0.665712543	M1	Male	trans
cg17936098_LOXL4	0.000506048	0.000722295	-0.485157636	0.485157636	M1	Male	trans
cg03734225_CMC2	0.000506049	0.000722295	-0.399809439	0.399809439	M1	Male	trans
cg12654620_ZIM3	0.000506049	0.000722295	-0.672757045	0.672757045	M1	Male	trans
cg17714010_PPY	0.000506049	0.000722295	-0.624555948	0.624555948	M1	Male	trans
cg26414417_MIR504	0.000506049	0.000722295	-0.645184821	0.645184821	M1	Male	trans
cg21760605_FAM189A1	0.000506052	0.000722296	0.677987988	0.677987988	M1	Male	trans
cg07474672_ENSG00000225898	0.000506052	0.000722296	-0.521519071	0.521519071	M1	Male	trans
cg14105680_TRIP10	0.000506052	0.000722296	-0.444699651	0.444699651	M1	Male	trans
cg02707593_PIGPP2	0.000506054	0.000722298	-0.580025779	0.580025779	M1	Male	trans
cg06635371_RCSD1	0.000506057	0.000722301	0.38697454	0.38697454	M1	Male	trans
cg02340312_FAM98A	0.000506058	0.000722301	-0.570097479	0.570097479	M1	Male	trans
cg05302915_ENSG00000236452	0.000506059	0.000722301	0.567337101	0.567337101	M1	Male	trans
cg12552823_ADAM11	0.000506059	0.000722301	0.650007938	0.650007938	M1	Male	trans
cg11807903_ENSG00000111788	0.000506062	0.000722304	0.517570841	0.517570841	M1	Male	trans
cg06885175_ENSG00000225632	0.000506062	0.000722304	-0.695626777	0.695626777	M1	Male	trans
cg03179052_PSMD10	0.000506063	0.000722304	-1.003990214	1.003990214	M1	Male	trans
cg16237565_GSDMC	0.000506063	0.000722304	-0.297548435	0.297548435	M1	Male	trans
cg11432526_LINC01748	0.000506065	0.000722305	-1.041715805	1.041715805	M1	Male	trans
cg20821566_FAM227B	0.000506066	0.000722306	-0.505576196	0.505576196	M1	Male	trans
cg14790739_RN7SL271P	0.000506067	0.000722306	-0.443187112	0.443187112	M1	Male	trans
cg07812548_ENSG00000227625	0.000506068	0.000722306	-0.387192808	0.387192808	M1	Male	trans
cg10487247_SLC6A20	0.000506069	0.000722307	0.327070033	0.327070033	M1	Male	trans
cg02149500_RPL7AP53	0.00050607	0.000722307	-0.732854392	0.732854392	M1	Male	trans
cg22067617_ENSG00000232358	0.00050607	0.000722308	-0.486724527	0.486724527	M1	Male	trans
cg09201130_SNORD62	0.000506072	0.000722309	0.514140849	0.514140849	M1	Male	trans
cg10330056_ENSG00000227076	0.000506072	0.000722309	0.484464581	0.484464581	M1	Male	trans
cg23422156_TPRN	0.000506073	0.000722309	0.397051602	0.397051602	M1	Male	trans
cg06761167_TIMM44	0.000506075	0.00072231	0.423391015	0.423391015	M1	Male	trans
cg06320570_ENSG00000226149	0.000506075	0.00072231	-0.875220996	0.875220996	M1	Male	trans
cg05636584_RECK	0.000506077	0.000722311	-0.729050637	0.729050637	M1	Male	trans
cg20252529_LINC02639	0.000506077	0.000722311	-0.250464865	0.250464865	M1	Male	trans
cg12624031_FEZF2	0.000506079	0.000722313	-0.457539155	0.457539155	M1	Male	trans
cg26464626_RING1	0.00050608	0.000722314	0.482326415	0.482326415	M1	Male	trans
cg01782969_CASQ2	0.000506082	0.000722316	-0.62023575	0.62023575	M1	Male	trans
cg15720223_CHRM2	0.000506084	0.000722317	-1.00552847	1.00552847	M1	Male	trans
cg20748012_EMP1	0.000506085	0.000722318	-0.31526997	0.31526997	M1	Male	trans
cg06880767_MAGED4B	0.000506086	0.000722318	-0.528215871	0.528215871	M1	Male	trans
cg07736530_ENSG00000197149	0.000506088	0.00072232	-0.44679258	0.44679258	M1	Male	trans
cg02391250_OR5G3	0.000506089	0.000722321	-0.847569099	0.847569099	M1	Male	trans
cg11702172_TMEM100	0.000506092	0.000722323	-0.479072071	0.479072071	M1	Male	trans
cg17126990_NUDT19P2	0.000506092	0.000722323	-0.760433897	0.760433897	M1	Male	trans
cg10723869_ENSG00000232546	0.000506092	0.000722323	-0.396754184	0.396754184	M1	Male	trans
cg11979875_KRTAP8-1	0.000506094	0.000722325	-0.387192301	0.387192301	M1	Male	trans
cg11128983_MIR340	0.000506095	0.000722326	-0.693003728	0.693003728	M1	Male	trans
cg01604152_CENPA	0.000506096	0.000722326	0.260650223	0.260650223	M1	Male	trans
cg06689376_C1QB	0.000506099	0.00072233	0.644749836	0.644749836	M1	Male	trans
cg27204205_IQCA1	0.0005061	0.00072233	-0.951643599	0.951643599	M1	Male	trans
cg10989690_KDM4D	0.000506101	0.00072233	-0.534548771	0.534548771	M1	Male	trans
cg20613972_UNC5B	0.000506104	0.000722333	-0.322027006	0.322027006	M1	Male	trans
cg22026465_ENSG00000213393	0.000506104	0.000722333	-0.538185235	0.538185235	M1	Male	trans
cg24622985_Y_RNA	0.000506107	0.000722335	-0.834761985	0.834761985	M1	Male	trans
cg07091544_RPL13AP7	0.000506107	0.000722335	-0.440554424	0.440554424	M1	Male	trans
cg17848362_ENSG00000220986	0.000506111	0.000722341	-0.571261817	0.571261817	M1	Male	trans
cg26720147_ENSG00000229730	0.000506114	0.000722343	-0.61676912	0.61676912	M1	Male	trans
cg03654560_MLXIPL	0.000506115	0.000722344	-0.582568011	0.582568011	M1	Male	trans
cg05559368_KRT8P40	0.000506116	0.000722344	-0.699249984	0.699249984	M1	Male	trans
cg20449048_PALM3	0.000506116	0.000722344	0.430703595	0.430703595	M1	Male	trans
cg05199874_NOX4	0.000506118	0.000722345	0.515229004	0.515229004	M1	Male	trans
cg07474672_RPL35AP20	0.000506118	0.000722345	-0.513348212	0.513348212	M1	Male	trans
cg27084310_ENSG00000224469	0.000506128	0.000722357	0.783247111	0.783247111	M1	Male	trans
cg09483607_RBBP6	0.000506128	0.000722357	-0.569664537	0.569664537	M1	Male	trans
cg22052629_PPP1R42	0.000506129	0.000722358	-0.491346034	0.491346034	M1	Male	trans
cg07474672_LYPLAL1-AS1	0.000506131	0.000722359	-0.662545941	0.662545941	M1	Male	trans
cg24413597_DCAF11	0.000506133	0.000722361	0.379943303	0.379943303	M1	Male	trans
cg23202468_CAPN6	0.000506134	0.000722361	0.802563905	0.802563905	M1	Male	trans
cg01373687_FAM90A1	0.000506134	0.000722361	-0.261505422	0.261505422	M1	Male	trans
cg01952618_SP140	0.000506135	0.000722362	-0.569261384	0.569261384	M1	Male	trans
cg10466699_EFCAB1	0.000506137	0.000722363	-0.677995197	0.677995197	M1	Male	trans
cg26191313_NUPR1	0.000506137	0.000722363	0.396412882	0.396412882	M1	Male	trans
cg07793432_TPRKB	0.000506139	0.000722364	-0.62723162	0.62723162	M1	Male	trans
cg23438516_ENSG00000228981	0.000506141	0.000722365	0.637083666	0.637083666	M1	Male	trans
cg03593181_LRP5	0.000506143	0.000722368	-0.464050956	0.464050956	M1	Male	trans
cg21855143_SOX12	0.000506146	0.000722369	-1.012809726	1.012809726	M1	Male	trans
cg03958058_IGKV1OR9-1	0.000506147	0.000722369	-0.456239191	0.456239191	M1	Male	trans
cg13938710_RBMXL3	0.000506147	0.000722369	-0.321968324	0.321968324	M1	Male	trans
cg17022362_ENSG00000228675	0.000506147	0.000722369	-0.358792148	0.358792148	M1	Male	trans
cg09911521_RN7SKP97	0.000506147	0.000722369	0.710803469	0.710803469	M1	Male	trans
cg11189272_QSOX1	0.000506148	0.000722369	0.383248753	0.383248753	M1	Male	trans
cg02420010_RSPO2	0.000506148	0.000722369	-1.319698378	1.319698378	M1	Male	trans
cg21796654_ENSG00000218732	0.00050615	0.000722371	0.519907506	0.519907506	M1	Male	trans
cg02232418_CST9	0.000506151	0.000722372	-0.349562336	0.349562336	M1	Male	trans
cg08160224_ENSG00000239498	0.000506152	0.000722372	-0.601802206	0.601802206	M1	Male	trans
cg22798247_GPR20	0.000506152	0.000722372	-0.888603647	0.888603647	M1	Male	trans
cg25758699_ENSG00000233342	0.000506153	0.000722372	-0.505087171	0.505087171	M1	Male	trans
ch.22.48274842R_RNU6-554P	0.000506154	0.000722372	0.660459741	0.660459741	M1	Male	trans
cg01617432_IL4I1	0.000506155	0.000722373	0.387981634	0.387981634	M1	Male	trans
cg13668180_GK-AS1	0.000506156	0.000722373	-0.483153288	0.483153288	M1	Male	trans
cg04489243_MIR7515HG	0.000506157	0.000722374	-0.39858364	0.39858364	M1	Male	trans
cg00103879_ANK2	0.000506163	0.000722381	-0.254626715	0.254626715	M1	Male	trans
cg09861922_NXF4	0.000506166	0.000722384	-0.522112714	0.522112714	M1	Male	trans
cg19010807_CFAP298	0.000506166	0.000722384	-0.776588298	0.776588298	M1	Male	trans
cg26072634_RN7SKP204	0.000506167	0.000722385	-0.461911037	0.461911037	M1	Male	trans
cg11086960_RPL21P37	0.00050617	0.000722387	-0.689351129	0.689351129	M1	Male	trans
cg16559275_YWHAQP5	0.00050617	0.000722387	-0.608506654	0.608506654	M1	Male	trans
cg24369185_ENSG00000232590	0.000506174	0.000722392	0.662557824	0.662557824	M1	Male	trans
cg23468728_KCTD8	0.000506175	0.000722392	0.299676656	0.299676656	M1	Male	trans
cg27465654_RN7SL646P	0.000506176	0.000722393	0.213692429	0.213692429	M1	Male	trans
cg06721912_ENO1-AS1	0.000506177	0.000722393	-0.641796897	0.641796897	M1	Male	trans
cg01242348_ENSG00000212302	0.000506178	0.000722393	0.480214058	0.480214058	M1	Male	trans
cg12485992_RN7SKP239	0.000506182	0.000722399	-1.123429379	1.123429379	M1	Male	trans
cg21018156_GSTA5	0.000506183	0.0007224	-0.554140968	0.554140968	M1	Male	trans
cg20150659_ENSG00000234589	0.000506184	0.0007224	-0.469934079	0.469934079	M1	Male	trans
cg04271445_EI24P3	0.000506187	0.000722403	-0.750654206	0.750654206	M1	Male	trans
cg10991855_STARD6	0.000506188	0.000722403	-0.470889276	0.470889276	M1	Male	trans
cg08158518_LINC01204	0.000506188	0.000722404	-0.379725233	0.379725233	M1	Male	trans
cg00064388_ENSG00000234918	0.000506191	0.000722407	-0.777844746	0.777844746	M1	Male	trans
cg22663503_ENSG00000240568	0.000506192	0.000722407	-0.440275255	0.440275255	M1	Male	trans
cg04947801_LINC01014	0.000506194	0.000722408	-0.583977669	0.583977669	M1	Male	trans
cg06750410_SMPD4BP	0.000506194	0.000722408	-0.506481216	0.506481216	M1	Male	trans
cg21613549_EEF1A1P6	0.000506198	0.000722412	-0.444950453	0.444950453	M1	Male	trans
cg19500867_RNA5S8	0.000506199	0.000722412	-0.350953026	0.350953026	M1	Male	trans
cg19111078_ABHD14A-ACY1	0.0005062	0.000722412	-0.475184488	0.475184488	M1	Male	trans
cg13172076_GXYLT2	0.000506203	0.000722416	-0.822605819	0.822605819	M1	Male	trans
cg16627911_ENSG00000224218	0.000506203	0.000722416	-0.410274373	0.410274373	M1	Male	trans
cg26990625_ENSG00000228587	0.000506209	0.000722424	0.475464795	0.475464795	M1	Male	trans
cg06846895_SNORD115-6	0.00050621	0.000722424	-0.226260285	0.226260285	M1	Male	trans
cg17186655_ENSG00000230021	0.000506213	0.000722428	0.597052449	0.597052449	M1	Male	trans
cg22340762_KRT7	0.000506217	0.000722433	0.528090482	0.528090482	M1	Male	trans
cg27391934_GKN1	0.000506221	0.000722437	0.472177128	0.472177128	M1	Male	trans
cg13984997_ASS1P11	0.000506223	0.000722437	-0.34672813	0.34672813	M1	Male	trans
cg19082069_TCF25	0.000506223	0.000722437	0.514790856	0.514790856	M1	Male	trans
cg11202945_CICP6	0.000506229	0.000722444	0.708313985	0.708313985	M1	Male	trans
cg14646974_MRGPRX2	0.000506229	0.000722444	0.531942109	0.531942109	M1	Male	trans
cg07850274_HSDL2	0.000506233	0.000722449	-0.545937444	0.545937444	M1	Male	trans
cg18805621_PSPH	0.000506234	0.000722449	-0.790626342	0.790626342	M1	Male	trans
cg03809622_HNF4A-AS1	0.000506235	0.00072245	0.382695951	0.382695951	M1	Male	trans
cg15837086_RECQL4	0.000506237	0.00072245	0.730157676	0.730157676	M1	Male	trans
cg11128983_GLP2R	0.000506237	0.00072245	-0.915132148	0.915132148	M1	Male	trans
cg25599786_DOK3	0.000506237	0.00072245	-0.355981482	0.355981482	M1	Male	trans
cg03211192_TENT5C	0.000506238	0.00072245	0.471735821	0.471735821	M1	Male	trans
cg14523405_RNU6-695P	0.000506243	0.000722455	-0.379609433	0.379609433	M1	Male	trans
cg26757562_ENSG00000238934	0.000506243	0.000722455	-0.839987376	0.839987376	M1	Male	trans
cg10924050_C11orf71	0.000506243	0.000722455	-0.653777655	0.653777655	M1	Male	trans
cg09427374_ATP11A-AS1	0.000506243	0.000722455	0.494933224	0.494933224	M1	Male	trans
cg03277898_ARMC2	0.000506247	0.000722458	-0.516654879	0.516654879	M1	Male	trans
cg23404528_FAM135A	0.000506247	0.000722458	0.425938055	0.425938055	M1	Male	trans
cg25212717_ENSG00000212168	0.000506248	0.000722458	-0.351293136	0.351293136	M1	Male	trans
cg11555335_EEF1A1P12	0.000506248	0.000722458	-0.470508777	0.470508777	M1	Male	trans
cg11171466_PGGT1B	0.000506253	0.000722464	-0.577812022	0.577812022	M1	Male	trans
cg19931102_IGHD1-14	0.000506254	0.000722464	-0.707705614	0.707705614	M1	Male	trans
cg15980277_HPSE2	0.000506256	0.000722467	-0.673399264	0.673399264	M1	Male	trans
cg00268443_RN7SL111P	0.000506257	0.000722467	-1.065175399	1.065175399	M1	Male	trans
cg21803139_RNA5S12	0.000506258	0.000722467	-0.295822889	0.295822889	M1	Male	trans
cg24855134_MED15P9	0.00050626	0.000722468	-0.650175119	0.650175119	M1	Male	trans
cg23070738_CT66	0.00050626	0.000722468	-0.894106964	0.894106964	M1	Male	trans
cg07793432_ANTKMT	0.000506262	0.000722471	0.620517253	0.620517253	M1	Male	trans
cg04687371_RN7SKP178	0.000506264	0.000722472	-0.684824597	0.684824597	M1	Male	trans
cg03734225_HADHB	0.000506265	0.000722473	-0.42538888	0.42538888	M1	Male	trans
cg07110659_IL6STP1	0.000506266	0.000722473	-0.627423457	0.627423457	M1	Male	trans
cg22537347_TRBJ2-2	0.000506268	0.000722476	0.639480406	0.639480406	M1	Male	trans
cg26001001_C3P1	0.000506274	0.000722484	-0.182965584	0.182965584	M1	Male	trans
cg02792740_TMEM106C	0.000506276	0.000722485	0.442633283	0.442633283	M1	Male	trans
cg14578229_Y_RNA	0.000506277	0.000722485	0.647488228	0.647488228	M1	Male	trans
cg04116297_RGPD6	0.000506282	0.00072249	-0.348269587	0.348269587	M1	Male	trans
cg22538778_ENSG00000228525	0.000506282	0.00072249	-0.455570305	0.455570305	M1	Male	trans
cg10476773_RPSAP4	0.000506282	0.00072249	0.647666411	0.647666411	M1	Male	trans
cg09435249_PCSK4	0.000506282	0.00072249	-0.552650307	0.552650307	M1	Male	trans
cg16064295_FAM120B	0.000506283	0.00072249	-0.655622875	0.655622875	M1	Male	trans
cg03632245_HSPA7	0.000506291	0.000722501	-0.579555685	0.579555685	M1	Male	trans
cg16653138_RNU6-838P	0.000506292	0.000722502	-0.307909695	0.307909695	M1	Male	trans
cg26972408_NDOR1	0.000506294	0.000722503	-0.494957929	0.494957929	M1	Male	trans
cg17324671_CATSPER2P1	0.000506298	0.000722507	-0.448714599	0.448714599	M1	Male	trans
cg05039666_TRIM60P17	0.0005063	0.000722508	0.356801879	0.356801879	M1	Male	trans
cg09288148_IGHD2-8	0.000506301	0.000722509	0.421847793	0.421847793	M1	Male	trans
cg25585323_RHOG2P	0.000506303	0.000722511	-0.866467494	0.866467494	M1	Male	trans
cg00714597_MTCO1P8	0.000506303	0.000722511	-0.386526574	0.386526574	M1	Male	trans
cg21221866_CR1L	0.000506307	0.000722514	-0.756059285	0.756059285	M1	Male	trans
cg17180012_MFAP3L	0.000506308	0.000722514	0.369200476	0.369200476	M1	Male	trans
cg06088084_METTL15P3	0.000506308	0.000722514	0.556861809	0.556861809	M1	Male	trans
cg12693404_ENSG00000111788	0.000506311	0.000722517	0.593209519	0.593209519	M1	Male	trans
cg09064754_HTR3A	0.000506311	0.000722517	0.350198938	0.350198938	M1	Male	trans
cg27459981_REXO5	0.000506312	0.000722517	0.454444166	0.454444166	M1	Male	trans
cg13037022_SNORA11	0.000506312	0.000722517	-0.700943349	0.700943349	M1	Male	trans
cg02673703_ADGRF5-AS1	0.000506313	0.000722517	-0.938062673	0.938062673	M1	Male	trans
cg15082166_ENSG00000203325	0.000506314	0.000722518	-0.734495569	0.734495569	M1	Male	trans
cg15575641_ENSG00000243024	0.000506316	0.000722519	0.560671561	0.560671561	M1	Male	trans
cg02477557_TKTL1	0.000506316	0.000722519	0.19817224	0.19817224	M1	Male	trans
cg04751533_KRT23	0.000506317	0.000722519	-0.356606941	0.356606941	M1	Male	trans
cg13996562_KPRP	0.000506318	0.00072252	-0.737092266	0.737092266	M1	Male	trans
cg09189551_LCA5	0.000506319	0.00072252	-0.683008029	0.683008029	M1	Male	trans
cg16143544_ENSG00000228399	0.00050632	0.000722521	-0.362053694	0.362053694	M1	Male	trans
cg03655023_ELF2	0.000506321	0.000722522	-0.479301474	0.479301474	M1	Male	trans
cg22713649_FLG	0.000506323	0.000722524	0.394772129	0.394772129	M1	Male	trans
cg00748431_KRTAP5-5	0.000506325	0.000722526	-0.543357269	0.543357269	M1	Male	trans
cg02340312_BZW1P2	0.000506326	0.000722527	-0.510184275	0.510184275	M1	Male	trans
cg15776929_LILRA2	0.000506327	0.000722527	-0.483448568	0.483448568	M1	Male	trans
cg01329362_LAMC1-AS1	0.000506328	0.000722527	-0.639208363	0.639208363	M1	Male	trans
cg16802137_IGHD1-1	0.000506328	0.000722527	0.462220774	0.462220774	M1	Male	trans
cg19335436_GPR88	0.00050633	0.000722527	-0.222568976	0.222568976	M1	Male	trans
cg17840774_REEP4	0.00050633	0.000722527	-0.366361454	0.366361454	M1	Male	trans
cg04513703_RNU6-658P	0.000506332	0.000722528	-0.389299612	0.389299612	M1	Male	trans
cg16205008_IFITM3P3	0.000506333	0.000722529	0.805507526	0.805507526	M1	Male	trans
cg09483607_SCARB2	0.000506335	0.00072253	-0.545691857	0.545691857	M1	Male	trans
cg16138453_LINC01806	0.000506335	0.00072253	-0.838495667	0.838495667	M1	Male	trans
cg15293181_RNU6-741P	0.000506336	0.00072253	-0.533653146	0.533653146	M1	Male	trans
cg00066022_LINC02067	0.000506337	0.000722531	-0.65885026	0.65885026	M1	Male	trans
cg09319050_HMGB3P5	0.000506337	0.000722531	-0.919066639	0.919066639	M1	Male	trans
cg15041373_CHRDL2	0.000506338	0.000722531	-0.813348468	0.813348468	M1	Male	trans
cg13131840_EGFR-AS1	0.000506339	0.000722532	0.602804223	0.602804223	M1	Male	trans
cg03536595_SNORD86	0.000506345	0.000722539	-0.744050191	0.744050191	M1	Male	trans
cg00232388_IGKV6-21	0.000506347	0.000722541	-0.600028688	0.600028688	M1	Male	trans
cg27380499_ENSG00000215512	0.000506348	0.000722541	0.510784304	0.510784304	M1	Male	trans
cg20229555_ZSCAN18	0.000506348	0.000722541	-0.404540165	0.404540165	M1	Male	trans
cg07474672_ST13P20	0.000506351	0.000722544	-0.651444648	0.651444648	M1	Male	trans
cg20263885_TMEM185AP1	0.000506357	0.000722551	0.672990458	0.672990458	M1	Male	trans
cg25215565_ST8SIA5	0.000506358	0.000722552	-0.353327842	0.353327842	M1	Male	trans
cg19214868_TSPAN8	0.000506359	0.000722552	-0.59933876	0.59933876	M1	Male	trans
cg01704040_VDAC1P12	0.000506359	0.000722552	-0.408762873	0.408762873	M1	Male	trans
cg14409406_PRXL2C	0.000506362	0.000722555	-0.53138429	0.53138429	M1	Male	trans
cg20667709_ENSG00000235292	0.000506363	0.000722556	0.425918928	0.425918928	M1	Male	trans
cg15969804_PLXNB3	0.000506363	0.000722556	-0.523675727	0.523675727	M1	Male	trans
cg22871801_HIC1	0.000506365	0.000722556	0.482021677	0.482021677	M1	Male	trans
cg10991855_MLLT3	0.000506365	0.000722556	-0.478704837	0.478704837	M1	Male	trans
cg13961318_ENSG00000100101	0.000506365	0.000722556	-0.534652616	0.534652616	M1	Male	trans
cg26361533_RPL21P31	0.000506368	0.000722559	0.520825918	0.520825918	M1	Male	trans
cg16520357_RNU6-147P	0.00050637	0.00072256	-0.295586729	0.295586729	M1	Male	trans
cg08698035_LINC02068	0.000506374	0.000722563	-0.682323607	0.682323607	M1	Male	trans
cg18318878_OR6T1	0.000506374	0.000722563	0.134590005	0.134590005	M1	Male	trans
cg11360606_LGMN	0.000506375	0.000722563	0.372914053	0.372914053	M1	Male	trans
cg11130915_KRT6A	0.000506375	0.000722563	0.350846389	0.350846389	M1	Male	trans
cg24092000_CFAP298	0.000506375	0.000722563	-0.55314744	0.55314744	M1	Male	trans
cg13212982_ROCR	0.000506375	0.000722563	-0.69883379	0.69883379	M1	Male	trans
cg11793413_ANKRD24	0.000506377	0.000722564	-0.971148416	0.971148416	M1	Male	trans
cg01561861_AXDND1	0.000506377	0.000722564	-0.582853039	0.582853039	M1	Male	trans
cg25486571_NDUFAF8	0.00050638	0.000722567	-0.598336071	0.598336071	M1	Male	trans
cg06105747_CAMK1G	0.000506381	0.000722568	-0.413680877	0.413680877	M1	Male	trans
cg11170217_RN7SL454P	0.000506383	0.000722569	-0.890909586	0.890909586	M1	Male	trans
cg16009741_RNA5S12	0.000506384	0.00072257	-0.318802892	0.318802892	M1	Male	trans
cg07793432_PPP6C	0.000506388	0.000722575	-0.619378422	0.619378422	M1	Male	trans
cg24012683_CDY5P	0.00050639	0.000722576	-0.775687004	0.775687004	M1	Male	trans
cg24012683_CDY9P	0.00050639	0.000722576	-0.775687004	0.775687004	M1	Male	trans
cg06647721_ZNF729	0.000506395	0.000722582	-0.810686502	0.810686502	M1	Male	trans
cg03532848_ENSG00000235319	0.000506404	0.000722594	0.480898336	0.480898336	M1	Male	trans
cg03734225_RPL23AP57	0.000506405	0.000722594	-0.461901686	0.461901686	M1	Male	trans
cg27357675_KLHL34	0.000506405	0.000722594	-0.619036154	0.619036154	M1	Male	trans
cg06619035_TUBB3P1	0.000506407	0.000722595	-0.685979839	0.685979839	M1	Male	trans
cg01329519_TTLL3	0.000506407	0.000722595	0.513527572	0.513527572	M1	Male	trans
cg24597457_ENSG00000231863	0.000506407	0.000722595	-0.488481242	0.488481242	M1	Male	trans
cg10728716_DUXAP9	0.000506409	0.000722595	-0.690691257	0.690691257	M1	Male	trans
cg26268096_ENSG00000235503	0.000506412	0.000722599	-0.320526311	0.320526311	M1	Male	trans
cg10847834_CAMKK1	0.000506414	0.000722599	-0.389028366	0.389028366	M1	Male	trans
cg10924050_EPB41L4B	0.000506415	0.000722599	-0.55761966	0.55761966	M1	Male	trans
cg15961889_RFNG	0.000506415	0.000722599	0.660179481	0.660179481	M1	Male	trans
cg07391756_OLR1	0.000506415	0.000722599	0.976352653	0.976352653	M1	Male	trans
cg22134139_LMTK3	0.000506415	0.000722599	-0.689311375	0.689311375	M1	Male	trans
cg20945531_ENSG00000240063	0.000506416	0.000722599	-0.311394293	0.311394293	M1	Male	trans
cg27042091_AKR7L	0.000506417	0.000722599	0.703065693	0.703065693	M1	Male	trans
cg21578644_IGLV4-69	0.000506419	0.000722601	-0.562473666	0.562473666	M1	Male	trans
cg23216434_PI3	0.000506421	0.000722601	0.59019159	0.59019159	M1	Male	trans
cg14409406_SAMD12	0.000506421	0.000722601	-0.53485001	0.53485001	M1	Male	trans
cg08454546_SNORA14B	0.000506421	0.000722601	-0.529236282	0.529236282	M1	Male	trans
cg02562299_GOLGA8G	0.000506426	0.000722608	-0.852546535	0.852546535	M1	Male	trans
cg04568100_RNU6-920P	0.000506429	0.000722611	0.529923756	0.529923756	M1	Male	trans
cg14409406_STK26	0.000506431	0.000722612	-0.513787509	0.513787509	M1	Male	trans
cg09788926_SLC35G5	0.000506431	0.000722612	0.608393097	0.608393097	M1	Male	trans
cg06105747_ADAMTS15	0.000506432	0.000722612	-0.575046581	0.575046581	M1	Male	trans
cg06103624_ATR	0.000506433	0.000722613	-0.552344311	0.552344311	M1	Male	trans
cg20695805_C8orf86	0.000506434	0.000722613	0.438692084	0.438692084	M1	Male	trans
cg12932951_DPEP2	0.000506434	0.000722613	-0.756875552	0.756875552	M1	Male	trans
cg22596716_GALNT12	0.000506435	0.000722613	-0.576190782	0.576190782	M1	Male	trans
cg02792740_BMS1	0.000506437	0.000722614	0.473680086	0.473680086	M1	Male	trans
cg23667707_TPO	0.000506437	0.000722614	-0.277523769	0.277523769	M1	Male	trans
cg06502685_MTDH	0.000506438	0.000722614	-0.378078755	0.378078755	M1	Male	trans
cg04615080_ENSG00000230741	0.000506438	0.000722614	1.79358986	1.79358986	M1	Male	trans
cg19891476_ENSG00000225632	0.000506443	0.00072262	-0.663656494	0.663656494	M1	Male	trans
cg16274716_FHL5	0.000506444	0.000722622	-0.212553334	0.212553334	M1	Male	trans
cg14243991_LINC01405	0.000506449	0.000722627	-0.64064856	0.64064856	M1	Male	trans
cg02792740_UBP1	0.000506451	0.000722629	0.541954689	0.541954689	M1	Male	trans
cg14668447_KRT16	0.000506454	0.000722632	0.427164476	0.427164476	M1	Male	trans
cg13205099_ENSG00000214265	0.000506454	0.000722632	-0.544104282	0.544104282	M1	Male	trans
cg09819502_RNA5SP477	0.000506455	0.000722632	0.346182055	0.346182055	M1	Male	trans
cg24413826_FXR2	0.000506455	0.000722632	0.468373222	0.468373222	M1	Male	trans
cg26523590_OR56B4	0.000506458	0.000722634	-0.786407692	0.786407692	M1	Male	trans
cg17724687_ENSG00000233953	0.000506458	0.000722634	-0.427240541	0.427240541	M1	Male	trans
cg09284795_RNU105B	0.00050646	0.000722636	0.479953969	0.479953969	M1	Male	trans
cg17051704_GAK	0.000506462	0.000722638	-0.448259651	0.448259651	M1	Male	trans
cg03859614_LIN28B	0.000506465	0.000722641	-0.46740239	0.46740239	M1	Male	trans
cg23806708_ATP5MFP2	0.000506467	0.000722643	0.753498701	0.753498701	M1	Male	trans
cg00819121_ENSG00000237316	0.000506468	0.000722643	-0.35581811	0.35581811	M1	Male	trans
cg24232370_RGS18	0.000506468	0.000722643	-0.25619916	0.25619916	M1	Male	trans
cg04266774_LINC02096	0.00050647	0.000722644	-0.361964154	0.361964154	M1	Male	trans
cg14733468_NCOR1P3	0.00050647	0.000722644	-0.574182882	0.574182882	M1	Male	trans
cg03904945_SOD1P1	0.000506477	0.000722653	-0.439235563	0.439235563	M1	Male	trans
cg26384014_ENSG00000237954	0.000506478	0.000722653	-0.420142502	0.420142502	M1	Male	trans
cg05398131_ENSG00000237843	0.000506485	0.000722663	0.640519196	0.640519196	M1	Male	trans
cg19597111_CPA1	0.000506486	0.000722663	-0.514752708	0.514752708	M1	Male	trans
cg03654560_IGLV3-12	0.000506487	0.000722663	-0.285994405	0.285994405	M1	Male	trans
cg04876978_MIR103A2	0.000506487	0.000722663	-0.808373402	0.808373402	M1	Male	trans
cg03986418_ENSG00000236021	0.000506491	0.000722668	-0.510488623	0.510488623	M1	Male	trans
cg07472332_SAGE2P	0.000506492	0.000722668	-0.989484179	0.989484179	M1	Male	trans
cg04296930_TRIP10	0.000506493	0.000722669	-0.413089338	0.413089338	M1	Male	trans
cg09819502_ENSG00000231536	0.000506497	0.000722674	0.396608674	0.396608674	M1	Male	trans
cg19549715_ATP1A3	0.0005065	0.000722676	0.594057127	0.594057127	M1	Male	trans
cg26612252_RNU6-886P	0.000506502	0.000722679	0.455388836	0.455388836	M1	Male	trans
cg09565472_ENSG00000229964	0.000506503	0.000722679	-0.427493295	0.427493295	M1	Male	trans
cg03231326_COL5A2	0.000506503	0.000722679	-1.025827046	1.025827046	M1	Male	trans
cg22865455_ENSG00000232886	0.000506505	0.00072268	-0.704428877	0.704428877	M1	Male	trans
cg02531859_PPIAP21	0.000506507	0.000722682	-0.701506712	0.701506712	M1	Male	trans
cg22006392_RNU6-115P	0.000506508	0.000722682	-0.564084351	0.564084351	M1	Male	trans
cg11086960_TTPAL	0.000506512	0.000722687	-0.665053754	0.665053754	M1	Male	trans
cg13370086_TBCCD1	0.000506513	0.000722689	-0.710254131	0.710254131	M1	Male	trans
cg08941533_EFHC2	0.000506514	0.000722689	-0.698741224	0.698741224	M1	Male	trans
cg14267705_ENSG00000236847	0.000506515	0.000722689	-0.989119289	0.989119289	M1	Male	trans
cg00826520_ZIC5	0.000506519	0.000722693	-1.037361535	1.037361535	M1	Male	trans
cg06221746_FLG	0.000506519	0.000722693	0.458794161	0.458794161	M1	Male	trans
cg06736113_MIRLET7A1	0.00050652	0.000722693	-0.606520145	0.606520145	M1	Male	trans
cg01062838_BBS10	0.00050652	0.000722693	-0.870049404	0.870049404	M1	Male	trans
cg19811864_SLA2	0.00050652	0.000722693	0.278118465	0.278118465	M1	Male	trans
cg01446895_ENSG00000228855	0.000506521	0.000722693	-0.799728532	0.799728532	M1	Male	trans
cg10893986_EN1	0.000506523	0.000722694	0.562963725	0.562963725	M1	Male	trans
cg04337937_SPAG9	0.000506524	0.000722695	-0.453752719	0.453752719	M1	Male	trans
cg14086880_ENSG00000225394	0.000506525	0.000722695	-0.59982329	0.59982329	M1	Male	trans
cg16550453_DUSP2	0.000506526	0.000722696	-0.306607553	0.306607553	M1	Male	trans
cg27204205_FGF10	0.000506527	0.000722698	-1.015043494	1.015043494	M1	Male	trans
cg21613549_ANKRD45	0.00050653	0.0007227	-0.556206141	0.556206141	M1	Male	trans
cg02067491_LINC00636	0.000506531	0.000722701	-0.54941275	0.54941275	M1	Male	trans
cg10496627_LINC01794	0.000506532	0.000722701	0.662446188	0.662446188	M1	Male	trans
cg24520968_KRTAP1-1	0.000506533	0.000722701	-0.418903928	0.418903928	M1	Male	trans
cg06302718_RPS6P20	0.000506533	0.000722701	-0.570247233	0.570247233	M1	Male	trans
cg01616519_ENSG00000227499	0.000506534	0.000722701	1.570706477	1.570706477	M1	Male	trans
cg23208176_TLX1NB	0.000506535	0.000722701	0.789856225	0.789856225	M1	Male	trans
cg20748012_BTF3P6	0.000506535	0.000722701	-0.432975144	0.432975144	M1	Male	trans
cg21830932_CFL1P3	0.000506537	0.000722702	-0.588788578	0.588788578	M1	Male	trans
cg25880954_NEUROG1	0.000506537	0.000722702	-0.495091408	0.495091408	M1	Male	trans
cg15033085_PDIA3P2	0.000506538	0.000722703	0.61635918	0.61635918	M1	Male	trans
cg09536474_SMTNL1	0.000506539	0.000722703	0.471664989	0.471664989	M1	Male	trans
cg25212397_RN7SL263P	0.000506541	0.000722704	0.518745473	0.518745473	M1	Male	trans
cg20067334_RTRAFP2	0.000506542	0.000722704	0.558168514	0.558168514	M1	Male	trans
cg20429146_IGHD2-8	0.000506542	0.000722704	0.414667686	0.414667686	M1	Male	trans
cg07850274_ELF3-AS1	0.000506542	0.000722704	-0.704666105	0.704666105	M1	Male	trans
cg01920698_C9orf129	0.000506547	0.00072271	-0.655756763	0.655756763	M1	Male	trans
cg20571761_ENSG00000240163	0.000506549	0.00072271	-0.405914836	0.405914836	M1	Male	trans
cg07775431_LSM10	0.000506549	0.00072271	-0.584629581	0.584629581	M1	Male	trans
cg07794938_RNU6-1091P	0.00050655	0.00072271	-0.69350022	0.69350022	M1	Male	trans
cg26221491_VIL1	0.000506553	0.00072271	-0.466050552	0.466050552	M1	Male	trans
cg10381071_ZNF454	0.000506554	0.00072271	-0.52295643	0.52295643	M1	Male	trans
cg26464626_MRPL14	0.000506556	0.00072271	0.447877349	0.447877349	M1	Male	trans
cg21613549_ZNF826P	0.000506558	0.00072271	-0.575959086	0.575959086	M1	Male	trans
cg07830906_PWWP3B	0.000506559	0.00072271	-0.536068836	0.536068836	M1	Male	trans
cg15144391_NFU1P1	0.000506561	0.00072271	0.563990788	0.563990788	M1	Male	trans
cg15144391_MIR584	0.000506561	0.00072271	0.537661936	0.537661936	M1	Male	trans
cg15144391_HMGB3P20	0.000506561	0.00072271	0.563990788	0.563990788	M1	Male	trans
cg15144391_ENSG00000220131	0.000506561	0.00072271	0.39094856	0.39094856	M1	Male	trans
cg15144391_OR6N2	0.000506561	0.00072271	0.139961129	0.139961129	M1	Male	trans
cg15144391_RNU6-1180P	0.000506561	0.00072271	0.755546204	0.755546204	M1	Male	trans
cg15144391_PRSS40B	0.000506561	0.00072271	0.462224498	0.462224498	M1	Male	trans
cg15144391_RN7SL83P	0.000506561	0.00072271	0.401811578	0.401811578	M1	Male	trans
cg15144391_RNU6-660P	0.000506561	0.00072271	0.794643844	0.794643844	M1	Male	trans
cg15144391_HMGB1P13	0.000506561	0.00072271	0.533285544	0.533285544	M1	Male	trans
cg15144391_RNU6-710P	0.000506561	0.00072271	0.794643844	0.794643844	M1	Male	trans
cg15144391_RNU6-332P	0.000506561	0.00072271	0.794643844	0.794643844	M1	Male	trans
cg15144391_ENSG00000213798	0.000506561	0.00072271	0.794643844	0.794643844	M1	Male	trans
cg15144391_ENSG00000227338	0.000506561	0.00072271	0.794643844	0.794643844	M1	Male	trans
cg05745656_C4BPAP1	0.000506562	0.00072271	0.648623337	0.648623337	M1	Male	trans
cg26356282_ENSG00000216324	0.000506563	0.000722711	-0.470255209	0.470255209	M1	Male	trans
cg22168087_IGLJ4	0.000506566	0.000722714	0.631819185	0.631819185	M1	Male	trans
cg23634134_RNA5SP218	0.000506566	0.000722714	0.512302638	0.512302638	M1	Male	trans
cg07405255_CDCA7L	0.00050657	0.000722717	-0.759647546	0.759647546	M1	Male	trans
cg19082069_CPSF1	0.00050657	0.000722717	0.517905233	0.517905233	M1	Male	trans
cg04621455_RNU6-43P	0.000506571	0.000722717	-0.774490254	0.774490254	M1	Male	trans
cg22659676_ENSG00000224400	0.000506571	0.000722717	0.538412767	0.538412767	M1	Male	trans
cg11674404_CPNE2	0.000506572	0.000722717	-0.377807159	0.377807159	M1	Male	trans
cg11937821_EIF3MP1	0.000506572	0.000722717	-0.623576149	0.623576149	M1	Male	trans
cg20695805_RPL31P11	0.000506574	0.000722719	0.356457832	0.356457832	M1	Male	trans
cg20821566_SPNS1	0.000506577	0.000722722	0.437953904	0.437953904	M1	Male	trans
cg13370121_ENSG00000228982	0.000506578	0.000722723	-0.379666498	0.379666498	M1	Male	trans
cg16064295_QSER1	0.000506579	0.000722723	-0.717362009	0.717362009	M1	Male	trans
cg18387478_RNU7-185P	0.000506579	0.000722723	0.841272569	0.841272569	M1	Male	trans
cg09841631_CD14	0.00050658	0.000722723	-0.533930385	0.533930385	M1	Male	trans
cg27545742_RNA5S11	0.00050658	0.000722723	-0.457933795	0.457933795	M1	Male	trans
cg23309512_GCNT1P4	0.000506584	0.000722726	-0.386398094	0.386398094	M1	Male	trans
cg16141652_CT47A2	0.000506584	0.000722726	-0.310345712	0.310345712	M1	Male	trans
cg17407259_CBS	0.000506586	0.000722727	0.41699522	0.41699522	M1	Male	trans
cg17866165_KRTAP21-2	0.000506586	0.000722727	-0.436282581	0.436282581	M1	Male	trans
cg02397720_SMIM21	0.000506588	0.000722729	0.486651094	0.486651094	M1	Male	trans
cg21144161_ATG4D	0.000506589	0.000722729	0.541275613	0.541275613	M1	Male	trans
cg26150096_NBEAL2	0.000506589	0.000722729	0.681971078	0.681971078	M1	Male	trans
cg04337937_LINC01952	0.000506594	0.000722734	-0.549630773	0.549630773	M1	Male	trans
cg21144161_ENSG00000237188	0.000506595	0.000722734	-0.724139079	0.724139079	M1	Male	trans
cg26380562_RPS29P2	0.000506595	0.000722734	-0.821357933	0.821357933	M1	Male	trans
cg15712577_HMSD	0.000506596	0.000722734	-0.355316547	0.355316547	M1	Male	trans
cg19316173_SNORA24B	0.000506596	0.000722734	1.512564462	1.512564462	M1	Male	trans
cg27459981_SPATA13	0.000506599	0.000722737	0.49713351	0.49713351	M1	Male	trans
cg00270291_RXYLT1	0.0005066	0.000722737	0.437405886	0.437405886	M1	Male	trans
cg00945746_VSIR	0.000506601	0.000722737	-0.510414977	0.510414977	M1	Male	trans
cg06379731_LINC02862	0.000506601	0.000722737	0.665761557	0.665761557	M1	Male	trans
cg11478335_FAM71A	0.000506605	0.000722737	-0.613771732	0.613771732	M1	Male	trans
cg13718972_FBXW4P1	0.000506608	0.000722737	-0.415224864	0.415224864	M1	Male	trans
cg13106133_SLC12A8	0.00050661	0.000722737	0.594773616	0.594773616	M1	Male	trans
cg11171466_TLK1	0.000506614	0.000722737	-0.604246431	0.604246431	M1	Male	trans
cg03469633_RN7SL420P	0.000506616	0.000722737	-3.487065493	3.487065493	M1	Male	trans
cg03469633_LINC02010	0.000506616	0.000722737	-3.487065493	3.487065493	M1	Male	trans
cg03469633_RN7SKP62	0.000506616	0.000722737	-3.487065493	3.487065493	M1	Male	trans
cg03469633_HNRNPA1P1	0.000506616	0.000722737	-3.487065493	3.487065493	M1	Male	trans
cg03469633_DNAJA1P4	0.000506616	0.000722737	-3.487065493	3.487065493	M1	Male	trans
cg03469633_NHP2P2	0.000506616	0.000722737	-3.487065493	3.487065493	M1	Male	trans
cg03469633_RPS21P8	0.000506616	0.000722737	-3.487065493	3.487065493	M1	Male	trans
cg03469633_GRPEL2P1	0.000506616	0.000722737	-3.487065493	3.487065493	M1	Male	trans
cg03469633_ENSG00000215905	0.000506616	0.000722737	-1.703392407	1.703392407	M1	Male	trans
cg03469633_ENSG00000235154	0.000506616	0.000722737	-3.487065493	3.487065493	M1	Male	trans
cg03469633_MED13P1	0.000506616	0.000722737	-3.487065493	3.487065493	M1	Male	trans
cg03469633_BTF3L4P4	0.000506616	0.000722737	-1.156186263	1.156186263	M1	Male	trans
cg03469633_RNU4ATAC2P	0.000506616	0.000722737	-1.04207676	1.04207676	M1	Male	trans
cg03469633_ENSG00000230627	0.000506616	0.000722737	-1.233006545	1.233006545	M1	Male	trans
cg03469633_ENSG00000231484	0.000506616	0.000722737	-0.352535254	0.352535254	M1	Male	trans
cg03469633_RNU7-176P	0.000506616	0.000722737	-0.823612786	0.823612786	M1	Male	trans
cg03469633_ENSG00000216616	0.000506616	0.000722737	-1.549452684	1.549452684	M1	Male	trans
cg10798164_FOXF1	0.000506617	0.000722737	-0.870244028	0.870244028	M1	Male	trans
cg14227773_SLC25A34	0.000506617	0.000722737	-0.593186249	0.593186249	M1	Male	trans
cg10499042_ENSG00000231291	0.000506617	0.000722737	-0.620420294	0.620420294	M1	Male	trans
cg00338529_OR6C2	0.000506618	0.000722738	-0.167538841	0.167538841	M1	Male	trans
cg19092317_ENSG00000219681	0.000506618	0.000722738	-0.678042748	0.678042748	M1	Male	trans
cg21575308_PKD1P3	0.000506622	0.000722742	0.440708034	0.440708034	M1	Male	trans
cg10384015_VEGFA	0.000506625	0.000722745	0.477094578	0.477094578	M1	Male	trans
cg05172956_ENSG00000240424	0.000506627	0.000722747	0.609391495	0.609391495	M1	Male	trans
cg12971523_RPL21P41	0.000506628	0.000722747	-0.898680781	0.898680781	M1	Male	trans
cg01255059_SLC7A3	0.000506628	0.000722747	-0.655736944	0.655736944	M1	Male	trans
cg14611230_RNA5SP498	0.00050663	0.000722749	-0.441228868	0.441228868	M1	Male	trans
cg11056334_SGTB	0.000506632	0.000722751	-0.324823272	0.324823272	M1	Male	trans
cg24604214_KRTAP19-8	0.000506634	0.000722753	-0.23358978	0.23358978	M1	Male	trans
cg05138787_N4BP1	0.000506635	0.000722753	-0.615373905	0.615373905	M1	Male	trans
cg11171466_C14orf39	0.000506636	0.000722754	-0.52579564	0.52579564	M1	Male	trans
cg13172076_ACTG1P10	0.000506637	0.000722754	0.825294743	0.825294743	M1	Male	trans
cg00630237_PSORS1C2	0.000506639	0.000722756	-0.266437153	0.266437153	M1	Male	trans
cg17107289_MUC21	0.00050664	0.000722757	-0.664546216	0.664546216	M1	Male	trans
cg12774454_IGKV3-20	0.000506641	0.000722758	-1.047795365	1.047795365	M1	Male	trans
cg01594767_U3	0.000506642	0.000722758	-0.318799422	0.318799422	M1	Male	trans
cg13419774_PABPC3	0.000506644	0.00072276	-0.74361365	0.74361365	M1	Male	trans
cg12032076_DISP2	0.000506645	0.000722761	0.54662202	0.54662202	M1	Male	trans
cg22052629_GANC	0.000506647	0.000722761	-0.569260687	0.569260687	M1	Male	trans
cg00770754_RPL26P31	0.000506648	0.000722761	-0.541589543	0.541589543	M1	Male	trans
cg19516263_EMX1	0.000506648	0.000722761	-0.992653392	0.992653392	M1	Male	trans
cg10991855_ENSG00000232451	0.000506648	0.000722761	-0.433094982	0.433094982	M1	Male	trans
cg06347643_SYNPO2L	0.000506648	0.000722761	-0.389401495	0.389401495	M1	Male	trans
cg23671173_LINC01392	0.000506649	0.000722761	0.537916981	0.537916981	M1	Male	trans
cg11056334_CDK17	0.000506649	0.000722761	-0.322484567	0.322484567	M1	Male	trans
cg07096305_GTPBP8	0.000506653	0.000722764	0.468964798	0.468964798	M1	Male	trans
cg07424927_ZNF542P	0.000506655	0.000722764	0.552911727	0.552911727	M1	Male	trans
cg07850274_SUPT3H	0.000506655	0.000722764	-0.666511756	0.666511756	M1	Male	trans
cg23151860_OXSM	0.000506655	0.000722764	0.793125459	0.793125459	M1	Male	trans
cg16176069_MIR199A2	0.000506655	0.000722764	-1.830239067	1.830239067	M1	Male	trans
cg12774454_SLC25A6P3	0.000506656	0.000722764	-0.770556997	0.770556997	M1	Male	trans
cg26431671_TRAV38-2DV8	0.000506657	0.000722765	0.708862715	0.708862715	M1	Male	trans
cg03620587_DUXAP9	0.000506662	0.000722771	-0.649138418	0.649138418	M1	Male	trans
cg25599641_LINC02052	0.000506662	0.000722771	-0.562460382	0.562460382	M1	Male	trans
cg00819121_PHC1P1	0.000506665	0.000722774	-0.802970559	0.802970559	M1	Male	trans
cg14222432_DSG3	0.000506669	0.000722779	-0.289785562	0.289785562	M1	Male	trans
cg05865911_ENSG00000227257	0.00050667	0.000722779	0.56999944	0.56999944	M1	Male	trans
cg10881225_IMPDH1P5	0.000506673	0.000722783	0.539329442	0.539329442	M1	Male	trans
cg01529253_CGB5	0.000506674	0.000722783	0.514612109	0.514612109	M1	Male	trans
cg08436660_PAX3	0.000506679	0.000722789	0.441581305	0.441581305	M1	Male	trans
cg05649427_ZFAT	0.000506679	0.000722789	-1.703419538	1.703419538	M1	Male	trans
cg19080638_PSG9	0.00050668	0.000722789	0.740903272	0.740903272	M1	Male	trans
cg19010807_GEMIN6	0.000506686	0.000722797	-0.784242046	0.784242046	M1	Male	trans
cg19684894_PLCXD3	0.000506687	0.000722797	0.175151673	0.175151673	M1	Male	trans
cg23983783_ASAP3	0.00050669	0.0007228	-0.43063497	0.43063497	M1	Male	trans
cg27331277_CDYL-AS1	0.00050669	0.0007228	0.643830751	0.643830751	M1	Male	trans
cg16596598_RPL7AP11	0.00050669	0.0007228	-0.335781257	0.335781257	M1	Male	trans
cg13172076_GUCY1A1	0.000506692	0.000722801	-0.678562749	0.678562749	M1	Male	trans
cg16245706_RNU6-989P	0.000506695	0.000722803	-0.279394594	0.279394594	M1	Male	trans
cg11056334_DENND4C	0.000506697	0.000722803	-0.346847078	0.346847078	M1	Male	trans
cg17918184_FTH1P12	0.000506697	0.000722803	-0.736941646	0.736941646	M1	Male	trans
cg15109916_MTND4P22	0.000506697	0.000722803	-0.563871214	0.563871214	M1	Male	trans
cg00530579_PI15	0.000506697	0.000722803	-0.160734514	0.160734514	M1	Male	trans
cg08509907_IL36B	0.000506697	0.000722803	-0.361486445	0.361486445	M1	Male	trans
cg00490039_KMO	0.000506699	0.000722805	-0.389287589	0.389287589	M1	Male	trans
cg12291533_LINC01445	0.0005067	0.000722805	-0.612973739	0.612973739	M1	Male	trans
cg01028000_SYT1	0.000506701	0.000722805	-0.444655573	0.444655573	M1	Male	trans
cg07330196_BOK-AS1	0.000506702	0.000722807	-0.564654163	0.564654163	M1	Male	trans
cg03966685_PHF1	0.000506704	0.000722808	0.593091369	0.593091369	M1	Male	trans
cg16490124_SDR9C7	0.00050671	0.000722816	0.297269067	0.297269067	M1	Male	trans
cg22007578_SNORD12	0.000506711	0.000722817	0.345314423	0.345314423	M1	Male	trans
cg22621745_ENSG00000228897	0.000506713	0.000722819	0.769153796	0.769153796	M1	Male	trans
cg22055728_NAGPA	0.000506714	0.000722819	-0.465340925	0.465340925	M1	Male	trans
cg07020979_ENSG00000226770	0.000506718	0.000722823	-0.450892275	0.450892275	M1	Male	trans
cg09592244_ANKRD30BL	0.000506718	0.000722823	-0.493696672	0.493696672	M1	Male	trans
cg03022934_ENSG00000196826	0.000506719	0.000722824	-0.799316533	0.799316533	M1	Male	trans
cg02665297_LINC02806	0.000506721	0.000722824	-0.811911711	0.811911711	M1	Male	trans
cg24855134_ENSG00000221711	0.000506721	0.000722824	-0.474805872	0.474805872	M1	Male	trans
cg06721233_ENSG00000224918	0.000506722	0.000722824	-0.259187392	0.259187392	M1	Male	trans
cg20692464_PHBP3	0.000506722	0.000722824	-0.907350145	0.907350145	M1	Male	trans
cg14084042_TREML3P	0.000506723	0.000722824	0.365301462	0.365301462	M1	Male	trans
cg05929553_ENSG00000184188	0.000506724	0.000722824	-0.791439857	0.791439857	M1	Male	trans
cg17324671_ENSG00000228403	0.000506724	0.000722824	-0.464954161	0.464954161	M1	Male	trans
cg02340312_GRSF1	0.000506724	0.000722824	-0.559408789	0.559408789	M1	Male	trans
cg01210264_SDK1-AS1	0.00050673	0.00072283	-1.136418311	1.136418311	M1	Male	trans
cg04580768_MS4A8	0.00050673	0.00072283	-0.528952837	0.528952837	M1	Male	trans
cg04430228_ENSG00000231050	0.000506731	0.00072283	-0.593672564	0.593672564	M1	Male	trans
cg19285799_RPL24	0.000506732	0.000722831	0.731050957	0.731050957	M1	Male	trans
cg22052629_CWF19L1	0.000506734	0.000722834	-0.472179137	0.472179137	M1	Male	trans
cg06302718_SOX7	0.000506736	0.000722835	-0.38377642	0.38377642	M1	Male	trans
cg27408471_ACTG1P14	0.000506736	0.000722835	0.493971037	0.493971037	M1	Male	trans
cg08354216_SYCN	0.000506738	0.000722836	0.537147946	0.537147946	M1	Male	trans
cg05884880_PYM1	0.000506738	0.000722836	0.385897043	0.385897043	M1	Male	trans
cg15701795_ENO3	0.000506741	0.000722839	-0.773109922	0.773109922	M1	Male	trans
cg07244649_ENSG00000224077	0.000506742	0.000722839	0.290254851	0.290254851	M1	Male	trans
cg00253313_ZBTB16	0.000506742	0.000722839	-0.56923678	0.56923678	M1	Male	trans
cg26015683_ENSG00000233268	0.000506749	0.000722846	0.353378431	0.353378431	M1	Male	trans
cg10064029_LINC01231	0.000506749	0.000722846	-0.884973399	0.884973399	M1	Male	trans
cg10095057_ENSG00000231100	0.000506749	0.000722846	-1.119773547	1.119773547	M1	Male	trans
cg23404528_CIP2A	0.000506751	0.000722846	0.424211644	0.424211644	M1	Male	trans
cg19010807_IFT46	0.000506751	0.000722846	-0.737665903	0.737665903	M1	Male	trans
cg11328826_TUBA4A	0.000506751	0.000722846	0.587688086	0.587688086	M1	Male	trans
cg24413597_PRMT6	0.000506753	0.000722847	0.438307884	0.438307884	M1	Male	trans
cg07748583_MXRA5Y	0.000506753	0.000722847	0.479850961	0.479850961	M1	Male	trans
cg09476440_EIF4EP5	0.000506756	0.00072285	-0.562039347	0.562039347	M1	Male	trans
cg27497751_LINC01222	0.000506756	0.00072285	0.482812844	0.482812844	M1	Male	trans
cg08476832_OR52B3P	0.000506757	0.00072285	-0.511075236	0.511075236	M1	Male	trans
cg14105680_EPHA1	0.000506757	0.00072285	-0.450323465	0.450323465	M1	Male	trans
cg11876012_P2RX2	0.000506762	0.000722855	0.665232245	0.665232245	M1	Male	trans
cg14409406_CASP7	0.000506762	0.000722855	-0.505090322	0.505090322	M1	Male	trans
cg21890303_TMEM198B	0.000506763	0.000722856	-0.423041432	0.423041432	M1	Male	trans
cg10034640_ASIC4-AS1	0.000506764	0.000722856	-0.423139492	0.423139492	M1	Male	trans
cg22087659_ARHGEF26	0.000506765	0.000722856	0.509026747	0.509026747	M1	Male	trans
cg05651489_ENSG00000225840	0.000506766	0.000722856	-0.319383585	0.319383585	M1	Male	trans
cg11861487_ZNF335	0.000506766	0.000722856	0.562725943	0.562725943	M1	Male	trans
cg24932457_TIPIN	0.000506767	0.000722856	-0.497775298	0.497775298	M1	Male	trans
cg06282009_ENSG00000229458	0.000506767	0.000722856	-1.234920473	1.234920473	M1	Male	trans
cg14484676_PRSS29P	0.000506771	0.000722859	-0.676982364	0.676982364	M1	Male	trans
cg00710456_PRPS1L1	0.000506772	0.000722859	-0.202772991	0.202772991	M1	Male	trans
cg23352245_CHODL	0.000506772	0.000722859	-0.572875935	0.572875935	M1	Male	trans
cg11674404_BLMH	0.000506774	0.000722859	-0.383324516	0.383324516	M1	Male	trans
cg00064208_ANKRD30BL	0.000506774	0.000722859	-0.515645251	0.515645251	M1	Male	trans
cg03230987_OLFM1	0.000506775	0.000722859	-0.323978459	0.323978459	M1	Male	trans
cg14833402_ENSG00000230848	0.000506775	0.000722859	0.513447242	0.513447242	M1	Male	trans
cg22500132_IGLON5	0.000506776	0.000722859	0.394333539	0.394333539	M1	Male	trans
cg07273299_PARP11	0.000506777	0.000722859	0.591008887	0.591008887	M1	Male	trans
cg06491827_ENSG00000215840	0.000506777	0.000722859	0.585033323	0.585033323	M1	Male	trans
cg07712598_KRT74	0.000506778	0.000722859	-0.247869199	0.247869199	M1	Male	trans
cg14732488_LRRK2	0.000506778	0.000722859	-0.32295509	0.32295509	M1	Male	trans
cg25352098_ENSG00000216359	0.00050678	0.000722861	-0.441047367	0.441047367	M1	Male	trans
cg23422156_ZPBP	0.00050678	0.000722861	-0.405013751	0.405013751	M1	Male	trans
cg25477542_MTND6P5	0.000506781	0.000722861	-0.543962994	0.543962994	M1	Male	trans
cg10034640_ENSG00000234203	0.000506782	0.000722862	-0.31588976	0.31588976	M1	Male	trans
cg07793432_RPL22	0.000506785	0.000722865	-0.579649398	0.579649398	M1	Male	trans
cg14526718_RPL6P4	0.000506788	0.000722868	-0.642302125	0.642302125	M1	Male	trans
cg01864029_ZDHHC11B	0.000506789	0.000722869	-0.416512845	0.416512845	M1	Male	trans
cg13318793_SART1	0.00050679	0.000722869	-0.621794264	0.621794264	M1	Male	trans
cg05152764_ENSG00000242140	0.000506793	0.000722873	-0.793988224	0.793988224	M1	Male	trans
cg12537688_ENSG00000226780	0.000506795	0.000722874	-0.237223252	0.237223252	M1	Male	trans
cg26509105_U2AF1L4	0.000506795	0.000722874	0.732903384	0.732903384	M1	Male	trans
cg15031917_ENSG00000227777	0.000506796	0.000722874	0.463163916	0.463163916	M1	Male	trans
cg15295399_TRBJ2-6	0.000506801	0.000722879	-0.577938803	0.577938803	M1	Male	trans
cg17790037_RN7SKP104	0.000506801	0.000722879	0.42155235	0.42155235	M1	Male	trans
cg04188340_RNA5SP453	0.000506801	0.000722879	-0.482766404	0.482766404	M1	Male	trans
cg19467576_SNRPCP15	0.000506802	0.000722879	-0.410597392	0.410597392	M1	Male	trans
cg01409776_ANKRD36P1	0.000506806	0.000722884	-0.634345905	0.634345905	M1	Male	trans
cg01340659_VSIG4	0.000506808	0.000722886	0.692516241	0.692516241	M1	Male	trans
cg23805755_LINC01839	0.000506808	0.000722886	-0.466619512	0.466619512	M1	Male	trans
cg24274579_SNORD114-1	0.00050681	0.000722886	0.862423606	0.862423606	M1	Male	trans
cg11376872_RPL7P4	0.000506812	0.000722889	-0.405746278	0.405746278	M1	Male	trans
cg15712577_OR51R1P	0.00050682	0.000722899	-0.300682708	0.300682708	M1	Male	trans
cg13707951_HOXC10	0.000506821	0.0007229	1.024771356	1.024771356	M1	Male	trans
cg20271057_CBLIF	0.000506826	0.000722907	-0.393057438	0.393057438	M1	Male	trans
cg20281583_SPIRE2	0.000506827	0.000722907	-0.637371657	0.637371657	M1	Male	trans
cg13128244_PTGDR2	0.000506829	0.000722907	-0.487091471	0.487091471	M1	Male	trans
cg12110603_ENSG00000213087	0.000506829	0.000722907	-0.491850351	0.491850351	M1	Male	trans
cg11167446_ENSG00000224400	0.000506829	0.000722907	-0.738242542	0.738242542	M1	Male	trans
cg02656016_CICP1	0.000506831	0.00072291	-0.438243606	0.438243606	M1	Male	trans
cg24027302_MAPK12	0.000506833	0.00072291	0.633758757	0.633758757	M1	Male	trans
cg13424603_IAPP	0.000506834	0.00072291	-0.239294603	0.239294603	M1	Male	trans
cg24622205_GUSBP17	0.000506834	0.00072291	-0.527127144	0.527127144	M1	Male	trans
cg05597431_ENSG00000243122	0.000506834	0.00072291	-0.635485225	0.635485225	M1	Male	trans
cg00134973_ENSG00000242615	0.000506837	0.000722912	-0.644904379	0.644904379	M1	Male	trans
cg25958450_ENSG00000223916	0.000506838	0.000722914	0.597864945	0.597864945	M1	Male	trans
cg15668967_ENSG00000228626	0.00050684	0.000722915	-0.834846474	0.834846474	M1	Male	trans
cg14714046_HAR1A	0.00050684	0.000722915	0.469854914	0.469854914	M1	Male	trans
cg03549208_FNDC7	0.000506843	0.000722918	-0.404640674	0.404640674	M1	Male	trans
cg24413597_DDX3P2	0.000506844	0.000722919	-0.435056996	0.435056996	M1	Male	trans
cg03734225_ENSG00000223623	0.000506845	0.00072292	-0.414914003	0.414914003	M1	Male	trans
cg15933501_ENSG00000213303	0.000506847	0.00072292	-0.517482244	0.517482244	M1	Male	trans
cg03734225_SP2-AS1	0.000506847	0.00072292	-0.460823428	0.460823428	M1	Male	trans
cg10967430_OR2T34	0.00050685	0.000722923	-0.198235701	0.198235701	M1	Male	trans
cg01329519_AQP6	0.000506857	0.000722932	0.410880622	0.410880622	M1	Male	trans
cg14930498_RSAD2	0.000506857	0.000722932	-0.640291943	0.640291943	M1	Male	trans
cg16962558_PCDH9	0.00050686	0.000722935	-0.711350432	0.711350432	M1	Male	trans
cg16248390_LINC01679	0.000506861	0.000722936	0.659501033	0.659501033	M1	Male	trans
cg23151860_VPS50	0.000506863	0.000722938	0.863158979	0.863158979	M1	Male	trans
cg07571734_NANOS2	0.000506864	0.000722938	0.445511979	0.445511979	M1	Male	trans
cg16542473_CPA2	0.000506873	0.00072295	0.474369618	0.474369618	M1	Male	trans
cg19082069_BATF	0.000506874	0.00072295	0.414321093	0.414321093	M1	Male	trans
cg00912337_ABCG8	0.000506874	0.00072295	0.350814431	0.350814431	M1	Male	trans
cg23309512_ABHD12	0.000506876	0.000722951	0.385053608	0.385053608	M1	Male	trans
cg22052629_UBE2FP3	0.000506877	0.000722952	-0.553226304	0.553226304	M1	Male	trans
cg27423087_RNU105B	0.000506877	0.000722952	-0.390185335	0.390185335	M1	Male	trans
cg22375104_DPY19L4P1	0.000506879	0.000722953	-0.476441828	0.476441828	M1	Male	trans
cg04970495_IGKV1-17	0.00050688	0.000722953	-0.830624405	0.830624405	M1	Male	trans
cg26832639_SLC16A3	0.00050688	0.000722953	-0.59067964	0.59067964	M1	Male	trans
cg02412345_EIF3MP1	0.000506882	0.000722955	-0.573812921	0.573812921	M1	Male	trans
cg00530579_ENSG00000232124	0.000506882	0.000722955	-0.541960921	0.541960921	M1	Male	trans
cg20821566_ZFAND4	0.000506884	0.000722956	-0.500617617	0.500617617	M1	Male	trans
cg20494891_AGFG2	0.000506886	0.000722958	0.520518497	0.520518497	M1	Male	trans
cg02671217_OCRL	0.000506886	0.000722958	-0.557181788	0.557181788	M1	Male	trans
cg16999170_NDUFB6	0.00050689	0.000722961	-0.724804211	0.724804211	M1	Male	trans
cg14994777_TRIP11	0.00050689	0.000722961	-0.699052507	0.699052507	M1	Male	trans
cg12046882_ENSG00000230801	0.000506892	0.000722963	-0.693946552	0.693946552	M1	Male	trans
cg06803261_MAMDC2	0.000506893	0.000722964	-0.570923753	0.570923753	M1	Male	trans
cg04343888_ANXA2P1	0.000506896	0.000722966	-0.707808497	0.707808497	M1	Male	trans
cg19350357_ENSG00000226233	0.000506897	0.000722966	0.882275875	0.882275875	M1	Male	trans
cg04934246_NMBR-AS1	0.000506898	0.000722966	-0.520848155	0.520848155	M1	Male	trans
cg02342233_IGKV1OR-2	0.000506898	0.000722966	-0.30578639	0.30578639	M1	Male	trans
cg13957457_ENSG00000229957	0.0005069	0.000722966	-0.437388675	0.437388675	M1	Male	trans
cg06027927_MEIOC	0.000506901	0.000722966	-0.363977345	0.363977345	M1	Male	trans
cg00134973_THEM4	0.000506901	0.000722966	-0.644529826	0.644529826	M1	Male	trans
cg20289757_NPSR1	0.000506901	0.000722966	0.449929987	0.449929987	M1	Male	trans
cg25709852_ZNF382	0.000506902	0.000722966	-0.631442429	0.631442429	M1	Male	trans
cg14470762_ALKAL1	0.000506902	0.000722966	0.863290014	0.863290014	M1	Male	trans
cg13232469_NFE4	0.000506903	0.000722966	-0.61364418	0.61364418	M1	Male	trans
cg26994094_PACRG	0.000506903	0.000722966	-0.616382318	0.616382318	M1	Male	trans
cg05006567_NDUFS5	0.000506903	0.000722966	-3.064871019	3.064871019	M1	Male	trans
cg03734225_EIF2S2	0.000506904	0.000722966	-0.404312597	0.404312597	M1	Male	trans
cg07888738_HTRA3	0.000506904	0.000722966	0.683595281	0.683595281	M1	Male	trans
cg06256937_CTNNA3	0.000506905	0.000722966	-0.363671782	0.363671782	M1	Male	trans
cg27533637_PSCA	0.000506906	0.000722967	-0.454029292	0.454029292	M1	Male	trans
cg05186161_HLA-DPB2	0.000506908	0.000722969	0.527878128	0.527878128	M1	Male	trans
cg19082069_KIAA2013	0.000506911	0.000722972	0.48054312	0.48054312	M1	Male	trans
cg04054096_OR10H1	0.000506912	0.000722972	-0.562619674	0.562619674	M1	Male	trans
cg25994476_KLF5	0.000506914	0.000722974	0.477979962	0.477979962	M1	Male	trans
cg16064295_GAB1	0.000506916	0.000722977	-0.662713999	0.662713999	M1	Male	trans
cg06136472_FAM155A	0.000506917	0.000722978	-0.319585474	0.319585474	M1	Male	trans
cg03308012_C7orf69	0.000506921	0.000722982	-0.525495306	0.525495306	M1	Male	trans
cg13045071_TMED11P	0.000506924	0.000722985	-0.488440339	0.488440339	M1	Male	trans
cg17181840_ADGRE2	0.000506924	0.000722985	-0.435084244	0.435084244	M1	Male	trans
cg01062838_KLF9	0.00050693	0.000722992	-0.867214348	0.867214348	M1	Male	trans
cg07330196_GTF2F2	0.000506933	0.000722996	-0.659518776	0.659518776	M1	Male	trans
cg13573513_ANGPTL2	0.000506934	0.000722996	-0.46776226	0.46776226	M1	Male	trans
cg10897282_SNORA63D	0.000506934	0.000722996	-0.454543501	0.454543501	M1	Male	trans
cg10295807_FTH1P22	0.000506935	0.000722996	-0.443371134	0.443371134	M1	Male	trans
cg06781209_TRGVA	0.000506937	0.000722998	0.601627256	0.601627256	M1	Male	trans
cg10924050_LZTFL1	0.000506938	0.000722998	-0.571497461	0.571497461	M1	Male	trans
cg15074728_TGFB2-AS1	0.00050694	0.000723	-0.331954193	0.331954193	M1	Male	trans
cg25655482_RN7SL12P	0.00050694	0.000723	0.488163454	0.488163454	M1	Male	trans
cg11924452_RPL3P1	0.000506944	0.000723004	-0.431878796	0.431878796	M1	Male	trans
cg04101572_CASC4P1	0.000506952	0.000723013	-0.433601136	0.433601136	M1	Male	trans
cg00758881_PRKAR1A	0.000506953	0.000723013	0.598604375	0.598604375	M1	Male	trans
cg10957737_RPL23AP54	0.000506953	0.000723013	0.433089411	0.433089411	M1	Male	trans
cg26287474_TCL1B	0.000506953	0.000723013	-0.400268462	0.400268462	M1	Male	trans
cg14050009_GPR42	0.000506954	0.000723013	-0.512405931	0.512405931	M1	Male	trans
cg17761990_CRAT	0.000506954	0.000723013	0.372081189	0.372081189	M1	Male	trans
cg14677912_GFRA4	0.000506957	0.000723016	0.441466982	0.441466982	M1	Male	trans
cg18678635_CAMKK1	0.00050696	0.00072302	-0.373203998	0.373203998	M1	Male	trans
cg10958924_NMRK2	0.000506962	0.000723021	0.520161673	0.520161673	M1	Male	trans
cg19693276_ENSG00000177725	0.000506963	0.000723021	-0.34566174	0.34566174	M1	Male	trans
cg18205030_PLEKHO1	0.000506963	0.000723021	-0.555470422	0.555470422	M1	Male	trans
cg18307677_DEFB134	0.000506966	0.000723023	-0.648570946	0.648570946	M1	Male	trans
cg08841544_SNX19P1	0.000506966	0.000723023	-0.585082405	0.585082405	M1	Male	trans
cg07096305_ZNF138	0.000506967	0.000723023	0.470144059	0.470144059	M1	Male	trans
cg09073539_MAGI2	0.000506967	0.000723023	-0.54821738	0.54821738	M1	Male	trans
cg08894365_KCNF1	0.000506968	0.000723024	-0.275031339	0.275031339	M1	Male	trans
cg04290862_LINC01168	0.000506969	0.000723025	-0.72435356	0.72435356	M1	Male	trans
cg25348374_RN7SKP15	0.00050697	0.000723025	0.533529327	0.533529327	M1	Male	trans
cg00268219_LINC02805	0.000506971	0.000723025	-0.763392552	0.763392552	M1	Male	trans
cg24016523_ENSG00000111788	0.000506972	0.000723025	-0.509193011	0.509193011	M1	Male	trans
cg02492704_ENSG00000223831	0.000506974	0.000723028	-0.715089414	0.715089414	M1	Male	trans
cg10104534_ENSG00000235319	0.00050698	0.000723034	0.477199982	0.477199982	M1	Male	trans
cg26484964_GJA10	0.00050698	0.000723034	0.680445297	0.680445297	M1	Male	trans
cg10919388_MIR95	0.000506981	0.000723034	0.777073466	0.777073466	M1	Male	trans
cg05740632_ANXA9	0.000506981	0.000723034	-0.405283268	0.405283268	M1	Male	trans
cg23313059_SAPCD1-AS1	0.000506982	0.000723034	-0.50598176	0.50598176	M1	Male	trans
cg13168129_TRPM5	0.000506982	0.000723034	0.111976303	0.111976303	M1	Male	trans
cg16999170_EIF2AK3-DT	0.000506985	0.000723036	-0.79703805	0.79703805	M1	Male	trans
cg11674404_SYTL3	0.000506985	0.000723036	-0.364083615	0.364083615	M1	Male	trans
cg00456950_KRT18P22	0.000506993	0.000723045	-0.474441251	0.474441251	M1	Male	trans
cg08186671_SYDE2	0.000506993	0.000723045	-0.694342181	0.694342181	M1	Male	trans
cg25861660_DIP2A-IT1	0.000506994	0.000723045	-0.571582043	0.571582043	M1	Male	trans
cg13828701_BAP1	0.000506994	0.000723045	0.482131066	0.482131066	M1	Male	trans
cg16375290_MIR101-2	0.000506994	0.000723045	0.426141992	0.426141992	M1	Male	trans
cg02792740_ERO1A	0.000506995	0.000723045	0.474906058	0.474906058	M1	Male	trans
cg19120457_ENSG00000222031	0.000506995	0.000723045	-0.540556728	0.540556728	M1	Male	trans
cg27237477_RANBP1P1	0.000506997	0.000723046	-0.666392874	0.666392874	M1	Male	trans
cg20866389_TMEM147-AS1	0.000506999	0.000723049	-0.734034544	0.734034544	M1	Male	trans
cg05448059_REG1A	0.000507001	0.00072305	-0.365822474	0.365822474	M1	Male	trans
cg04452523_ECMXP	0.000507003	0.000723052	-0.695123032	0.695123032	M1	Male	trans
cg04308328_ENSG00000227917	0.000507004	0.000723052	0.638368134	0.638368134	M1	Male	trans
cg00538604_LINC01168	0.000507005	0.000723052	-0.710753498	0.710753498	M1	Male	trans
cg10859027_ENSG00000225952	0.000507007	0.000723052	-0.64904469	0.64904469	M1	Male	trans
cg04667775_UGT2B11	0.000507008	0.000723052	-0.524069185	0.524069185	M1	Male	trans
cg23073140_CLCN1	0.000507008	0.000723052	-0.402880873	0.402880873	M1	Male	trans
cg12368522_APOL4	0.000507009	0.000723052	-0.321878014	0.321878014	M1	Male	trans
cg16064295_CD46	0.000507009	0.000723052	-0.675979069	0.675979069	M1	Male	trans
cg07096305_YTHDC1	0.00050701	0.000723052	0.447477548	0.447477548	M1	Male	trans
cg06136472_FAM163A	0.000507011	0.000723052	-0.372810902	0.372810902	M1	Male	trans
cg01470686_PADI1	0.000507012	0.000723052	0.615475181	0.615475181	M1	Male	trans
cg20882490_BCRP8	0.000507014	0.000723052	-0.492937058	0.492937058	M1	Male	trans
cg00054472_SLC2A1-AS1	0.000507014	0.000723052	-0.582577902	0.582577902	M1	Male	trans
cg19629631_ZMIZ1	0.000507014	0.000723052	-0.52903365	0.52903365	M1	Male	trans
cg10736692_ENSG00000233542	0.000507017	0.000723052	-2.438740646	2.438740646	M1	Male	trans
cg06896450_CMTM5	0.000507018	0.000723052	-0.869353552	0.869353552	M1	Male	trans
cg02232418_XRCC6P1	0.000507021	0.000723052	-0.397341142	0.397341142	M1	Male	trans
cg19932577_SLC25A28	0.000507021	0.000723052	-0.581794888	0.581794888	M1	Male	trans
cg07139794_SNORD116-5	0.000507022	0.000723052	-0.569419135	0.569419135	M1	Male	trans
cg12836961_GYG1P3	0.000507022	0.000723052	-0.381566156	0.381566156	M1	Male	trans
cg07850274_ENSG00000236120	0.000507022	0.000723052	-0.605635168	0.605635168	M1	Male	trans
cg09653933_TPT1P2	0.000507025	0.000723052	-0.283770529	0.283770529	M1	Male	trans
cg09653933_MIR1237	0.000507025	0.000723052	-0.283770529	0.283770529	M1	Male	trans
cg09653933_RN7SL299P	0.000507025	0.000723052	-0.632647311	0.632647311	M1	Male	trans
cg09653933_RN7SKP27	0.000507025	0.000723052	-0.449015314	0.449015314	M1	Male	trans
cg09653933_RN7SL201P	0.000507025	0.000723052	-0.632647311	0.632647311	M1	Male	trans
cg09653933_MARK2P14	0.000507025	0.000723052	-0.632647311	0.632647311	M1	Male	trans
cg09653933_RPL7AP7	0.000507025	0.000723052	-0.367995157	0.367995157	M1	Male	trans
cg09653933_MARK2P10	0.000507025	0.000723052	-0.632647311	0.632647311	M1	Male	trans
cg09653933_RNF2P1	0.000507025	0.000723052	-0.146611322	0.146611322	M1	Male	trans
cg09653933_ENSG00000226169	0.000507025	0.000723052	-0.449015314	0.449015314	M1	Male	trans
cg09653933_ENSG00000229395	0.000507025	0.000723052	-0.632647311	0.632647311	M1	Male	trans
cg09653933_ENSG00000214210	0.000507025	0.000723052	-0.482857164	0.482857164	M1	Male	trans
cg09653933_ENSG00000220076	0.000507025	0.000723052	-0.212284829	0.212284829	M1	Male	trans
cg18958077_HTR2A	0.000507025	0.000723052	0.516174539	0.516174539	M1	Male	trans
cg04152562_LINC01545	0.000507028	0.000723055	-0.445225829	0.445225829	M1	Male	trans
cg10991855_RAG1	0.000507031	0.000723057	-0.438669099	0.438669099	M1	Male	trans
cg05481981_SEMA6B	0.000507031	0.000723057	0.885698936	0.885698936	M1	Male	trans
cg13038195_FABP5P5	0.000507032	0.000723057	-0.50936687	0.50936687	M1	Male	trans
cg22660680_PURG	0.000507033	0.000723058	-0.291312023	0.291312023	M1	Male	trans
cg14409406_NSL1	0.000507034	0.000723058	-0.554253704	0.554253704	M1	Male	trans
cg07784959_FBXW4P1	0.000507036	0.00072306	-0.466907333	0.466907333	M1	Male	trans
cg08894280_PGBP	0.000507036	0.00072306	-1.311439834	1.311439834	M1	Male	trans
cg05433258_RNU6-790P	0.000507038	0.000723062	-0.51654407	0.51654407	M1	Male	trans
cg09734394_PRR13	0.000507039	0.000723062	-1.154723179	1.154723179	M1	Male	trans
cg18346106_SERPINB9	0.00050704	0.000723063	-0.467112699	0.467112699	M1	Male	trans
cg24413826_PSMB5	0.000507041	0.000723064	0.520411449	0.520411449	M1	Male	trans
cg25709852_CNTD1	0.000507043	0.000723065	-0.813395594	0.813395594	M1	Male	trans
cg25264972_CHST13	0.000507044	0.000723065	-0.818566828	0.818566828	M1	Male	trans
cg27371456_ENSG00000226280	0.000507044	0.000723065	-0.833837758	0.833837758	M1	Male	trans
cg08129093_LCN15	0.000507047	0.000723068	-0.955081596	0.955081596	M1	Male	trans
cg17365391_CSNK1G2-AS1	0.000507048	0.000723068	0.577569525	0.577569525	M1	Male	trans
cg13848087_ZNF804B	0.000507051	0.000723071	-2.510129942	2.510129942	M1	Male	trans
cg20945983_MKX	0.000507052	0.000723071	0.576109545	0.576109545	M1	Male	trans
cg02639667_ENSG00000231069	0.000507052	0.000723071	0.867341296	0.867341296	M1	Male	trans
cg09830308_ACP1	0.000507052	0.000723071	0.417887204	0.417887204	M1	Male	trans
cg23999970_ACTG1P10	0.000507057	0.000723077	-0.809194137	0.809194137	M1	Male	trans
cg17334266_ENSG00000233818	0.000507058	0.000723077	-0.437144431	0.437144431	M1	Male	trans
cg00912046_SLC29A1	0.000507058	0.000723077	-0.526101177	0.526101177	M1	Male	trans
cg25304269_NIFKP1	0.000507061	0.000723079	-0.495231603	0.495231603	M1	Male	trans
cg07607591_OTUD7A	0.000507061	0.000723079	-0.367536457	0.367536457	M1	Male	trans
cg20644084_RALGAPA1P1	0.000507062	0.000723079	-0.615600244	0.615600244	M1	Male	trans
cg26847616_GAPDHP24	0.000507062	0.000723079	-0.610798219	0.610798219	M1	Male	trans
cg20639908_UBTFL5	0.000507064	0.000723081	-0.549008317	0.549008317	M1	Male	trans
cg09619732_TMEM79	0.000507065	0.000723081	-0.430596694	0.430596694	M1	Male	trans
cg17421982_ITGAX	0.000507065	0.000723081	-0.471232192	0.471232192	M1	Male	trans
cg03179052_SEC62	0.000507066	0.000723081	-1.046856183	1.046856183	M1	Male	trans
cg15961889_TTBK2	0.000507067	0.000723081	-0.689284129	0.689284129	M1	Male	trans
cg23891611_TCAP	0.000507069	0.000723082	-0.438839844	0.438839844	M1	Male	trans
cg26586804_CYP26B1	0.000507069	0.000723082	-0.971928824	0.971928824	M1	Male	trans
cg06807127_ENSG00000205452	0.00050707	0.000723082	0.662834845	0.662834845	M1	Male	trans
cg27434890_ENSG00000205236	0.00050707	0.000723082	-0.349631472	0.349631472	M1	Male	trans
cg20860073_ENSG00000224794	0.000507071	0.000723082	-0.43356645	0.43356645	M1	Male	trans
cg20821566_NAPEPLD	0.000507072	0.000723082	-0.56104073	0.56104073	M1	Male	trans
cg06026636_ENSG00000186076	0.000507072	0.000723082	0.538817218	0.538817218	M1	Male	trans
cg10499042_FAM138B	0.000507073	0.000723082	-0.446127576	0.446127576	M1	Male	trans
cg10905736_ENSG00000238410	0.000507074	0.000723082	-0.351669298	0.351669298	M1	Male	trans
cg09483607_MAP3K4	0.000507074	0.000723082	-0.513983205	0.513983205	M1	Male	trans
cg11650000_PVALEF	0.000507074	0.000723082	-0.577559292	0.577559292	M1	Male	trans
cg00625610_SEMA3G	0.000507076	0.000723083	-1.034731205	1.034731205	M1	Male	trans
cg14409406_TRAPPC2	0.000507083	0.000723093	-0.538438802	0.538438802	M1	Male	trans
cg20339553_ARF1P1	0.000507084	0.000723094	0.676991597	0.676991597	M1	Male	trans
cg03336167_ALDH1A3	0.000507087	0.000723096	0.590662189	0.590662189	M1	Male	trans
cg17806866_ENSG00000225393	0.000507088	0.000723096	-0.412337252	0.412337252	M1	Male	trans
cg08475245_OR5AK2	0.000507088	0.000723096	-0.751968094	0.751968094	M1	Male	trans
cg07243941_FAM83A-AS1	0.000507093	0.000723102	0.332862572	0.332862572	M1	Male	trans
cg10959048_ENSG00000229721	0.000507095	0.000723102	-0.842766009	0.842766009	M1	Male	trans
cg02268738_OR1I1	0.000507097	0.000723102	-0.388689631	0.388689631	M1	Male	trans
cg13858304_ENSG00000224918	0.000507099	0.000723102	-0.226815879	0.226815879	M1	Male	trans
cg24756631_LINC02088	0.000507099	0.000723102	0.459809539	0.459809539	M1	Male	trans
cg04084749_ENSG00000231476	0.000507103	0.000723102	0.579455979	0.579455979	M1	Male	trans
cg26162637_HMGCS2	0.000507105	0.000723102	-0.428542549	0.428542549	M1	Male	trans
cg07474672_ENSG00000242021	0.000507111	0.000723102	-0.705264912	0.705264912	M1	Male	trans
cg22027573_PABPC1L	0.000507112	0.000723102	-0.716576779	0.716576779	M1	Male	trans
cg16064295_TOMM70	0.000507113	0.000723102	-0.671840357	0.671840357	M1	Male	trans
cg02096001_CBLN2	0.000507113	0.000723102	0.229407026	0.229407026	M1	Male	trans
cg09637273_MBL2	0.000507113	0.000723102	0.235888755	0.235888755	M1	Male	trans
cg09637273_LINC01784	0.000507113	0.000723102	0.823924001	0.823924001	M1	Male	trans
cg09637273_RPL23AP31	0.000507113	0.000723102	0.416617086	0.416617086	M1	Male	trans
cg09637273_RPL36AP26	0.000507113	0.000723102	0.232765785	0.232765785	M1	Male	trans
cg09637273_IGLL3P	0.000507113	0.000723102	0.33233831	0.33233831	M1	Male	trans
cg09637273_PRAMEF11	0.000507113	0.000723102	0.823924001	0.823924001	M1	Male	trans
cg09637273_PRAMEF4	0.000507113	0.000723102	0.8007205	0.8007205	M1	Male	trans
cg09637273_PRAMEF25	0.000507113	0.000723102	0.261128578	0.261128578	M1	Male	trans
cg09637273_PRAMEF9	0.000507113	0.000723102	0.261128578	0.261128578	M1	Male	trans
cg09637273_RPL18AP8	0.000507113	0.000723102	0.479256035	0.479256035	M1	Male	trans
cg09637273_ELOVL2-AS1	0.000507113	0.000723102	0.479256035	0.479256035	M1	Male	trans
cg09637273_RAB1AP2	0.000507113	0.000723102	0.369566654	0.369566654	M1	Male	trans
cg09637273_LINC00972	0.000507113	0.000723102	0.479256035	0.479256035	M1	Male	trans
cg09637273_DPY19L4P2	0.000507113	0.000723102	0.823924001	0.823924001	M1	Male	trans
cg09637273_LUZP4P1	0.000507113	0.000723102	0.584772096	0.584772096	M1	Male	trans
cg09637273_BSX	0.000507113	0.000723102	0.374053212	0.374053212	M1	Male	trans
cg09637273_ENSG00000176882	0.000507113	0.000723102	0.4053538	0.4053538	M1	Male	trans
cg09637273_CKS1BP6	0.000507113	0.000723102	0.823924001	0.823924001	M1	Male	trans
cg09637273_ENSG00000224548	0.000507113	0.000723102	0.823924001	0.823924001	M1	Male	trans
cg09637273_ENSG00000230355	0.000507113	0.000723102	0.46576109	0.46576109	M1	Male	trans
cg09637273_ENSG00000234791	0.000507113	0.000723102	0.314422902	0.314422902	M1	Male	trans
cg09637273_ENSG00000240573	0.000507113	0.000723102	0.230895835	0.230895835	M1	Male	trans
cg09637273_ENSG00000223897	0.000507113	0.000723102	0.263317291	0.263317291	M1	Male	trans
cg24778576_ENSG00000220105	0.000507114	0.000723103	-0.654355403	0.654355403	M1	Male	trans
cg02425558_RNA5SP371	0.000507116	0.000723103	-0.665962435	0.665962435	M1	Male	trans
cg24989628_FABP5	0.000507117	0.000723103	-0.354262776	0.354262776	M1	Male	trans
cg21473782_RN7SKP79	0.000507117	0.000723103	-0.728545511	0.728545511	M1	Male	trans
cg15116041_ID3	0.000507117	0.000723103	0.712710258	0.712710258	M1	Male	trans
cg15456527_GADD45A	0.000507118	0.000723103	-0.397544062	0.397544062	M1	Male	trans
cg21200382_CICP2	0.000507118	0.000723103	0.287624187	0.287624187	M1	Male	trans
cg22183057_FCGR3B	0.00050712	0.000723105	-0.458625821	0.458625821	M1	Male	trans
cg12520327_CELA2B	0.000507121	0.000723105	0.817781552	0.817781552	M1	Male	trans
cg01665243_ENSG00000238440	0.000507122	0.000723106	0.711825723	0.711825723	M1	Male	trans
cg03549208_ZKSCAN1	0.000507127	0.000723111	-0.469400411	0.469400411	M1	Male	trans
cg12030941_ENSG00000231866	0.000507127	0.000723111	-0.549871444	0.549871444	M1	Male	trans
cg00438885_TRBJ2-2	0.000507132	0.000723118	-0.507850208	0.507850208	M1	Male	trans
cg08792416_IGHA1	0.000507134	0.000723119	-1.222360401	1.222360401	M1	Male	trans
cg03775628_LIN28B	0.000507136	0.000723121	-0.566131853	0.566131853	M1	Male	trans
cg04060288_TM2D2	0.000507139	0.000723123	-0.861586482	0.861586482	M1	Male	trans
cg20415947_IFNA13	0.000507139	0.000723123	0.561396466	0.561396466	M1	Male	trans
cg03751055_COX6B1P1	0.000507139	0.000723123	-0.54665972	0.54665972	M1	Male	trans
cg04887104_MAST1	0.000507143	0.000723128	-0.372520637	0.372520637	M1	Male	trans
cg19735532_FHDC1	0.000507145	0.000723129	0.549748281	0.549748281	M1	Male	trans
cg09672912_OR2L3	0.000507146	0.000723129	0.060184656	0.060184656	M1	Male	trans
cg18022258_LCE1F	0.000507146	0.000723129	0.627195017	0.627195017	M1	Male	trans
cg09926389_REN	0.000507147	0.000723129	0.443708211	0.443708211	M1	Male	trans
cg22120018_ATAD3B	0.000507147	0.000723129	-0.659379785	0.659379785	M1	Male	trans
cg03608583_S1PR1	0.000507148	0.00072313	-0.587055786	0.587055786	M1	Male	trans
cg06640776_ENSG00000229257	0.00050715	0.000723131	0.354280848	0.354280848	M1	Male	trans
cg08048178_HOMER2	0.000507151	0.000723131	2.741806643	2.741806643	M1	Male	trans
cg03179052_STAU1	0.000507151	0.000723131	-1.067893706	1.067893706	M1	Male	trans
cg23383887_TYW5	0.000507151	0.000723131	-0.685792424	0.685792424	M1	Male	trans
cg04934246_TMPOP1	0.000507152	0.000723131	-0.555583469	0.555583469	M1	Male	trans
cg24856383_RNY3P13	0.000507153	0.000723131	1.073351645	1.073351645	M1	Male	trans
cg09642825_CKMT1B	0.000507154	0.000723131	0.43425902	0.43425902	M1	Male	trans
cg02307102_BMP4	0.000507156	0.000723134	-0.722306036	0.722306036	M1	Male	trans
cg05353752_ENSG00000237087	0.000507159	0.000723136	-0.493772277	0.493772277	M1	Male	trans
cg02241545_LINC02154	0.00050716	0.000723136	-0.470888291	0.470888291	M1	Male	trans
cg14604444_ENSG00000240174	0.00050716	0.000723136	-0.408151443	0.408151443	M1	Male	trans
cg20223162_SULT1C3	0.000507161	0.000723136	0.410069295	0.410069295	M1	Male	trans
cg03192186_IL9	0.000507161	0.000723136	-0.42221149	0.42221149	M1	Male	trans
cg13895650_EIF3MP1	0.000507161	0.000723136	-0.596573239	0.596573239	M1	Male	trans
cg10449536_EIF4EBP3	0.000507162	0.000723136	-0.586331958	0.586331958	M1	Male	trans
cg23767840_ENSG00000231525	0.000507163	0.000723136	-0.485020996	0.485020996	M1	Male	trans
cg16653703_NAE1	0.000507164	0.000723137	-0.688912863	0.688912863	M1	Male	trans
cg16191174_BTBD19	0.000507164	0.000723137	0.7166386	0.7166386	M1	Male	trans
cg03231326_MIR1302-6	0.000507165	0.000723137	-1.269868285	1.269868285	M1	Male	trans
cg24443367_FBLN1	0.000507165	0.000723137	-0.591466525	0.591466525	M1	Male	trans
cg10249221_MIR556	0.000507168	0.000723138	0.845377656	0.845377656	M1	Male	trans
cg20137750_LINC01456	0.000507168	0.000723138	-0.527375393	0.527375393	M1	Male	trans
cg17051704_ARHGAP42	0.000507169	0.000723138	0.505552274	0.505552274	M1	Male	trans
cg19703425_NECAP1P2	0.000507169	0.000723138	-0.978414604	0.978414604	M1	Male	trans
cg09994954_ADH5P4	0.00050717	0.000723139	-0.613437818	0.613437818	M1	Male	trans
cg07562175_NR4A1	0.000507173	0.00072314	-0.656499443	0.656499443	M1	Male	trans
cg08691237_RNU6-729P	0.000507174	0.00072314	-0.595277794	0.595277794	M1	Male	trans
cg13802844_SRSF3P6	0.000507174	0.00072314	-1.037216967	1.037216967	M1	Male	trans
cg08229224_METTL21A	0.000507174	0.00072314	-0.486462395	0.486462395	M1	Male	trans
cg03881934_HORMAD2-AS1	0.000507174	0.00072314	-0.905285032	0.905285032	M1	Male	trans
cg17330223_RNU6-16P	0.000507175	0.000723141	-0.393427921	0.393427921	M1	Male	trans
cg08229224_ODAD2	0.000507178	0.000723144	-0.414467747	0.414467747	M1	Male	trans
cg12427264_VPS16	0.00050718	0.000723145	0.498172638	0.498172638	M1	Male	trans
cg13037022_GPR3	0.00050718	0.000723145	0.533774149	0.533774149	M1	Male	trans
cg10991855_CLCN5	0.000507181	0.000723145	-0.456002802	0.456002802	M1	Male	trans
cg23991209_ENSG00000225632	0.000507183	0.000723147	0.640558078	0.640558078	M1	Male	trans
cg09391279_POP1	0.000507185	0.000723149	-0.493994133	0.493994133	M1	Male	trans
cg00074244_NUSAP1	0.000507188	0.000723151	0.600698993	0.600698993	M1	Male	trans
cg25348374_CLCN3P1	0.000507188	0.000723151	0.495245993	0.495245993	M1	Male	trans
cg01479031_CST6	0.000507188	0.000723151	-0.516466777	0.516466777	M1	Male	trans
cg20078063_ENSG00000212695	0.000507189	0.000723152	0.513214899	0.513214899	M1	Male	trans
cg23290207_C7	0.000507195	0.000723158	0.849631972	0.849631972	M1	Male	trans
cg10413009_SMARCE1P2	0.000507196	0.000723158	-0.629482103	0.629482103	M1	Male	trans
cg21668166_NFKBIA	0.000507197	0.000723158	-0.333925648	0.333925648	M1	Male	trans
cg16977073_TERT	0.000507197	0.000723158	-0.551261482	0.551261482	M1	Male	trans
cg22685867_ENSG00000242140	0.000507197	0.000723158	-0.795816811	0.795816811	M1	Male	trans
cg06218972_LIPC	0.0005072	0.000723161	-0.521301723	0.521301723	M1	Male	trans
cg10991855_CTXN3	0.000507201	0.000723161	-0.332166047	0.332166047	M1	Male	trans
cg09322432_ENSG00000186076	0.000507202	0.000723161	0.565681298	0.565681298	M1	Male	trans
cg03509329_MIR128-1	0.000507202	0.000723161	-0.493104117	0.493104117	M1	Male	trans
cg21832144_CDC42EP4	0.000507203	0.000723161	-0.611144658	0.611144658	M1	Male	trans
cg16958058_AKNAD1	0.000507204	0.000723162	1.370426555	1.370426555	M1	Male	trans
cg08176762_MT1P1	0.000507205	0.000723163	-0.408376447	0.408376447	M1	Male	trans
cg17281658_KRT16P1	0.000507206	0.000723163	-0.450481523	0.450481523	M1	Male	trans
cg05207347_AKR1D1	0.000507207	0.000723163	-0.299857424	0.299857424	M1	Male	trans
cg20831648_MLIP-IT1	0.000507208	0.000723163	0.482637514	0.482637514	M1	Male	trans
cg20748012_TMEM114	0.000507208	0.000723163	-0.12581879	0.12581879	M1	Male	trans
cg17988535_FEN1P1	0.000507209	0.000723163	-0.60879439	0.60879439	M1	Male	trans
cg23667563_KCTD11	0.000507209	0.000723163	0.435536653	0.435536653	M1	Male	trans
cg14790638_IGLV3-21	0.000507209	0.000723163	-0.48576712	0.48576712	M1	Male	trans
cg21360245_HIGD2AP1	0.00050721	0.000723163	-0.386119367	0.386119367	M1	Male	trans
cg12163800_ZC3H11B	0.000507212	0.000723164	-2.476158799	2.476158799	M1	Male	trans
cg23370710_KRTAP25-1	0.000507212	0.000723164	-0.275806863	0.275806863	M1	Male	trans
cg23760300_GCM2	0.000507212	0.000723164	0.519106141	0.519106141	M1	Male	trans
cg22918152_LSM2	0.000507215	0.000723166	0.641762177	0.641762177	M1	Male	trans
cg23891601_SLITRK1	0.000507216	0.000723167	-0.360985636	0.360985636	M1	Male	trans
cg11674404_PLP2	0.000507217	0.000723167	-0.401663161	0.401663161	M1	Male	trans
cg09881191_ENSG00000225056	0.000507217	0.000723167	-0.554359586	0.554359586	M1	Male	trans
cg21050001_MYO7A	0.000507219	0.000723168	-0.360093228	0.360093228	M1	Male	trans
cg20630363_CD24P4	0.000507221	0.00072317	0.621124605	0.621124605	M1	Male	trans
cg24605553_SYNE3	0.000507221	0.00072317	0.528933293	0.528933293	M1	Male	trans
cg11674404_GLIPR2	0.000507226	0.000723177	-0.382589761	0.382589761	M1	Male	trans
cg26946042_RAB11B	0.000507228	0.000723177	0.675690965	0.675690965	M1	Male	trans
cg06636682_ATAD3C	0.000507229	0.000723179	-0.967144504	0.967144504	M1	Male	trans
cg08990112_OR2T12	0.000507233	0.000723182	0.023737112	0.023737112	M1	Male	trans
cg05143116_MCOLN1	0.000507233	0.000723182	-0.506620954	0.506620954	M1	Male	trans
cg00169694_SAMM50P1	0.000507233	0.000723182	-0.990213981	0.990213981	M1	Male	trans
cg02063485_ENSG00000229305	0.000507235	0.000723183	-0.752766434	0.752766434	M1	Male	trans
cg24968733_RNU7-74P	0.000507239	0.000723188	-0.45074756	0.45074756	M1	Male	trans
cg11289747_MAGEA9	0.00050724	0.000723188	-0.652039889	0.652039889	M1	Male	trans
cg04684504_ID4	0.000507243	0.000723191	0.400610759	0.400610759	M1	Male	trans
cg14924064_DLGAP1-AS1	0.000507243	0.000723191	0.465863357	0.465863357	M1	Male	trans
cg03055649_RPL13AP3	0.000507243	0.000723191	-0.612857891	0.612857891	M1	Male	trans
cg22548845_YWHAZP4	0.000507248	0.000723195	-0.604560486	0.604560486	M1	Male	trans
cg21476566_BRK1P1	0.00050725	0.000723198	0.319239946	0.319239946	M1	Male	trans
cg14544216_ENSG00000232958	0.000507253	0.000723198	-0.574311777	0.574311777	M1	Male	trans
cg24639178_SERPINB10	0.000507253	0.000723198	-0.47159569	0.47159569	M1	Male	trans
cg05636584_RPS15AP25	0.000507254	0.000723198	-0.733818181	0.733818181	M1	Male	trans
cg23725986_ENSG00000227189	0.000507258	0.000723198	0.780259486	0.780259486	M1	Male	trans
cg00270291_NOXRED1	0.000507258	0.000723198	0.425025862	0.425025862	M1	Male	trans
cg13363608_MIR548Q	0.000507261	0.000723198	-0.631499075	0.631499075	M1	Male	trans
cg07474672_GHITM	0.000507262	0.000723198	-0.547419895	0.547419895	M1	Male	trans
cg01231417_PCDH11Y	0.000507264	0.000723198	-0.402204732	0.402204732	M1	Male	trans
cg23151860_MYO9A	0.000507265	0.000723198	0.857844613	0.857844613	M1	Male	trans
cg00999469_CD59	0.000507266	0.000723198	0.613716927	0.613716927	M1	Male	trans
cg10603748_LINC01788	0.000507266	0.000723198	-0.562014045	0.562014045	M1	Male	trans
cg10603748_REG1CP	0.000507266	0.000723198	-0.966199331	0.966199331	M1	Male	trans
cg10603748_MTND5P27	0.000507266	0.000723198	-0.966199331	0.966199331	M1	Male	trans
cg10603748_RNU6-95P	0.000507266	0.000723198	-0.965101955	0.965101955	M1	Male	trans
cg10603748_SLC6A18	0.000507266	0.000723198	-0.966199331	0.966199331	M1	Male	trans
cg10603748_KRT18P42	0.000507266	0.000723198	-0.933142074	0.933142074	M1	Male	trans
cg10603748_MTND6P24	0.000507266	0.000723198	-0.640779547	0.640779547	M1	Male	trans
cg10603748_RN7SKP231	0.000507266	0.000723198	-0.685750637	0.685750637	M1	Male	trans
cg10603748_PCDH9-AS1	0.000507266	0.000723198	-0.685750637	0.685750637	M1	Male	trans
cg10603748_MIR509-2	0.000507266	0.000723198	-0.966199331	0.966199331	M1	Male	trans
cg10603748_MIR509-3	0.000507266	0.000723198	-0.966199331	0.966199331	M1	Male	trans
cg10603748_TRIM51GP	0.000507266	0.000723198	-0.966199331	0.966199331	M1	Male	trans
cg10603748_D21S2088E	0.000507266	0.000723198	-0.966199331	0.966199331	M1	Male	trans
cg10603748_ENSG00000237555	0.000507266	0.000723198	-0.966199331	0.966199331	M1	Male	trans
cg10603748_ENSG00000237699	0.000507266	0.000723198	-0.866766968	0.866766968	M1	Male	trans
cg19128982_FAM9C	0.000507271	0.000723204	0.659842659	0.659842659	M1	Male	trans
cg13409544_RNU6-1138P	0.000507271	0.000723204	0.510111657	0.510111657	M1	Male	trans
cg08047401_ENSG00000205041	0.000507276	0.00072321	-0.736698781	0.736698781	M1	Male	trans
cg16593554_MTND2P2	0.000507278	0.000723211	0.526524211	0.526524211	M1	Male	trans
cg02397720_RNU6-838P	0.000507278	0.000723211	0.391767086	0.391767086	M1	Male	trans
cg17304678_AGFG2	0.000507282	0.000723215	0.613333577	0.613333577	M1	Male	trans
cg17847861_RPL12P17	0.000507282	0.000723215	0.41619603	0.41619603	M1	Male	trans
cg04826071_MGST1	0.000507285	0.000723218	-1.158865556	1.158865556	M1	Male	trans
cg24027841_LINC01133	0.000507286	0.000723219	0.691861447	0.691861447	M1	Male	trans
cg13628022_TFE3	0.000507287	0.000723219	0.420120205	0.420120205	M1	Male	trans
cg09830308_FCF1	0.000507287	0.000723219	0.423453591	0.423453591	M1	Male	trans
cg18964140_TRAPPC13P1	0.00050729	0.000723222	0.866650645	0.866650645	M1	Male	trans
cg06905189_SYCN	0.000507292	0.000723223	0.598116089	0.598116089	M1	Male	trans
cg20688928_NXPH3	0.000507292	0.000723223	0.161626484	0.161626484	M1	Male	trans
cg22240394_RPS27P20	0.000507295	0.000723226	-0.558456721	0.558456721	M1	Male	trans
cg21777436_C2orf83	0.000507296	0.000723227	-0.503495728	0.503495728	M1	Male	trans
cg25292374_LINC02799	0.000507298	0.000723228	-0.614726321	0.614726321	M1	Male	trans
cg27245817_ELK3	0.000507301	0.000723232	-0.64319816	0.64319816	M1	Male	trans
cg25055946_LOXL4	0.000507301	0.000723232	-0.447925873	0.447925873	M1	Male	trans
cg09661713_TNKS1BP1	0.000507302	0.000723232	0.727732941	0.727732941	M1	Male	trans
cg18819262_RN7SL342P	0.000507308	0.000723238	-0.522594787	0.522594787	M1	Male	trans
cg22351216_ENSG00000230572	0.000507308	0.000723238	-0.499809099	0.499809099	M1	Male	trans
cg03655023_SOAT1	0.00050731	0.000723241	-0.460679047	0.460679047	M1	Male	trans
cg10991855_PARPBP	0.000507311	0.000723242	-0.3821538	0.3821538	M1	Male	trans
cg14354282_LINC01271	0.000507312	0.000723242	-1.140474365	1.140474365	M1	Male	trans
cg22291003_LINC00671	0.000507315	0.000723244	-0.180265752	0.180265752	M1	Male	trans
cg06320570_TMSB4XP4	0.000507315	0.000723245	-0.829768936	0.829768936	M1	Male	trans
cg10149013_ENSG00000224207	0.000507318	0.000723247	-0.447761519	0.447761519	M1	Male	trans
cg00161114_SYCN	0.000507322	0.000723252	0.508224426	0.508224426	M1	Male	trans
cg15281606_MRPL45P2	0.000507322	0.000723252	0.48158621	0.48158621	M1	Male	trans
cg04322353_PFN1P3	0.000507326	0.000723256	0.587865645	0.587865645	M1	Male	trans
cg01479912_RNU6-258P	0.000507328	0.000723258	0.623244279	0.623244279	M1	Male	trans
cg19285799_FAM177A1	0.000507329	0.000723258	0.8594226	0.8594226	M1	Male	trans
cg00490039_FAM162B	0.00050733	0.000723258	-0.525795411	0.525795411	M1	Male	trans
cg03734225_RNF8	0.000507331	0.000723258	-0.421848338	0.421848338	M1	Male	trans
cg02671217_GPBP1L1	0.000507331	0.000723258	-0.539196936	0.539196936	M1	Male	trans
cg03655023_TOP1	0.000507331	0.000723258	-0.527144547	0.527144547	M1	Male	trans
cg25628989_H2BW3P	0.000507334	0.000723259	0.588436261	0.588436261	M1	Male	trans
cg26015683_RGPD1	0.000507334	0.000723259	0.275815797	0.275815797	M1	Male	trans
cg19987111_NOL4	0.000507335	0.000723259	-0.095911453	0.095911453	M1	Male	trans
cg04108334_RPL21P33	0.000507335	0.000723259	-0.299780558	0.299780558	M1	Male	trans
cg04900782_ENSG00000242953	0.000507339	0.000723264	-0.332758584	0.332758584	M1	Male	trans
cg23151860_DPH6	0.000507342	0.000723268	0.807150564	0.807150564	M1	Male	trans
cg23322676_RNA5SP453	0.000507343	0.000723268	-0.582319112	0.582319112	M1	Male	trans
cg01111656_MIR1231	0.000507343	0.000723268	-0.430143754	0.430143754	M1	Male	trans
cg26860792_LAIR2	0.000507345	0.000723269	1.084108723	1.084108723	M1	Male	trans
cg03336167_PRSS45P	0.000507347	0.000723272	0.507295734	0.507295734	M1	Male	trans
cg05997357_ENSG00000225057	0.000507348	0.000723272	0.644470602	0.644470602	M1	Male	trans
cg15302968_ENSG00000229494	0.000507348	0.000723272	-0.658147951	0.658147951	M1	Male	trans
cg01298731_H1-7	0.00050735	0.000723273	-0.512119821	0.512119821	M1	Male	trans
cg23440389_APOH	0.000507352	0.000723273	-0.766346834	0.766346834	M1	Male	trans
cg14516589_MIR548J	0.000507353	0.000723273	-1.771702718	1.771702718	M1	Male	trans
cg16896134_NFKBID	0.000507355	0.000723273	-0.727451143	0.727451143	M1	Male	trans
cg09777060_ENSG00000205562	0.000507356	0.000723273	-0.485327857	0.485327857	M1	Male	trans
cg00327072_HMGN2P21	0.000507356	0.000723273	0.839056809	0.839056809	M1	Male	trans
cg07850274_TUBE1	0.000507357	0.000723273	-0.647081493	0.647081493	M1	Male	trans
cg10261864_LINC01644	0.000507358	0.000723273	0.652849654	0.652849654	M1	Male	trans
cg00824806_RPL10P1	0.000507359	0.000723273	0.765028293	0.765028293	M1	Male	trans
cg12792363_ENSG00000229066	0.00050736	0.000723273	-0.684616718	0.684616718	M1	Male	trans
cg02401524_FMN2	0.000507365	0.000723273	-0.566141552	0.566141552	M1	Male	trans
cg15080433_SPATA31D3	0.000507366	0.000723273	-0.563520322	0.563520322	M1	Male	trans
cg04337937_KBTBD7	0.000507366	0.000723273	-0.530583893	0.530583893	M1	Male	trans
cg19433091_ENSG00000231930	0.000507367	0.000723273	0.375168897	0.375168897	M1	Male	trans
cg05253283_NPM1P36	0.000507368	0.000723273	0.948732566	0.948732566	M1	Male	trans
cg05253283_RN7SKP202	0.000507368	0.000723273	0.636694498	0.636694498	M1	Male	trans
cg05253283_RN7SKP63	0.000507368	0.000723273	0.588571129	0.588571129	M1	Male	trans
cg05253283_MAGEC3	0.000507368	0.000723273	0.925777476	0.925777476	M1	Male	trans
cg05253283_S100A11P7	0.000507368	0.000723273	0.948732566	0.948732566	M1	Male	trans
cg05253283_ENSG00000235147	0.000507368	0.000723273	0.948732566	0.948732566	M1	Male	trans
cg05253283_ENSG00000238745	0.000507368	0.000723273	0.948732566	0.948732566	M1	Male	trans
cg05253283_MRPS18BP1	0.000507368	0.000723273	0.673353769	0.673353769	M1	Male	trans
cg05253283_RN7SKP29	0.000507368	0.000723273	0.551854063	0.551854063	M1	Male	trans
cg05253283_LINC00297	0.000507368	0.000723273	0.551854063	0.551854063	M1	Male	trans
cg05253283_RN7SKP131	0.000507368	0.000723273	0.648498144	0.648498144	M1	Male	trans
cg05253283_ENSG00000226771	0.000507368	0.000723273	0.356564859	0.356564859	M1	Male	trans
cg05253283_ENSG00000227747	0.000507368	0.000723273	0.479726524	0.479726524	M1	Male	trans
cg05253283_RN7SL432P	0.000507368	0.000723273	0.32158202	0.32158202	M1	Male	trans
cg05253283_LCE1A	0.000507368	0.000723273	0.531744186	0.531744186	M1	Male	trans
cg07594209_GRPEL2P2	0.000507369	0.000723273	0.699340916	0.699340916	M1	Male	trans
cg02703870_RPL7AP25	0.000507371	0.000723273	0.795540075	0.795540075	M1	Male	trans
cg02724374_ENSG00000238260	0.000507371	0.000723273	-0.588408374	0.588408374	M1	Male	trans
cg19430303_TMEM229A	0.000507371	0.000723273	0.257145524	0.257145524	M1	Male	trans
cg06619156_RNU6-918P	0.000507373	0.000723275	-0.613632845	0.613632845	M1	Male	trans
cg24730459_MIR7515HG	0.000507374	0.000723277	-0.481862175	0.481862175	M1	Male	trans
cg05385299_D2HGDH	0.000507376	0.000723278	0.417035813	0.417035813	M1	Male	trans
cg13762777_CITED4	0.000507377	0.000723278	-0.60503609	0.60503609	M1	Male	trans
cg05065888_SMIM10L2B	0.000507379	0.000723278	-1.020777851	1.020777851	M1	Male	trans
cg06754876_FOXN1	0.000507379	0.000723278	-0.391557071	0.391557071	M1	Male	trans
cg03575231_ST8SIA2	0.000507379	0.000723278	0.75129014	0.75129014	M1	Male	trans
cg01901084_ENSG00000227189	0.000507379	0.000723278	0.658237059	0.658237059	M1	Male	trans
cg11171466_PCBD2	0.000507383	0.000723282	-0.58589437	0.58589437	M1	Male	trans
cg21346154_SPDYC	0.000507383	0.000723282	-0.532206354	0.532206354	M1	Male	trans
cg13242077_CTSLP1	0.000507384	0.000723283	-0.644911501	0.644911501	M1	Male	trans
cg03654560_DLL3	0.000507386	0.000723283	-0.235298869	0.235298869	M1	Male	trans
cg27042091_ENSG00000232983	0.000507386	0.000723283	0.720770559	0.720770559	M1	Male	trans
cg12774454_SEC14L4	0.000507389	0.000723287	-0.683153915	0.683153915	M1	Male	trans
cg12395926_COPS6	0.000507389	0.000723287	0.526564043	0.526564043	M1	Male	trans
cg16413428_PDE7B	0.00050739	0.000723287	-0.531171231	0.531171231	M1	Male	trans
cg23531822_RNU6-268P	0.000507392	0.000723288	0.413293862	0.413293862	M1	Male	trans
cg18894605_LINC01681	0.000507393	0.000723288	-0.459712824	0.459712824	M1	Male	trans
cg21400562_ENSG00000231138	0.000507393	0.000723288	-0.949319728	0.949319728	M1	Male	trans
cg24855134_GRIK1	0.000507395	0.00072329	-0.699411984	0.699411984	M1	Male	trans
cg06803261_OLFML1	0.000507396	0.00072329	-0.546693668	0.546693668	M1	Male	trans
cg27662789_RPL22P12	0.000507396	0.00072329	0.519807909	0.519807909	M1	Male	trans
cg05898591_ENSG00000234356	0.000507398	0.000723292	0.657979027	0.657979027	M1	Male	trans
cg11738485_RNU6-28P	0.000507402	0.000723296	0.49206035	0.49206035	M1	Male	trans
cg22286640_ACSM2A	0.000507403	0.000723296	0.547779683	0.547779683	M1	Male	trans
cg13523561_RHO	0.000507403	0.000723296	-0.638674811	0.638674811	M1	Male	trans
cg15302968_GPR50	0.000507403	0.000723296	-0.63901869	0.63901869	M1	Male	trans
cg13419774_ARL13B	0.000507404	0.000723296	-0.732803825	0.732803825	M1	Male	trans
cg22061776_SNORD12	0.000507406	0.000723298	0.40424516	0.40424516	M1	Male	trans
cg00458157_LUADT1	0.000507407	0.000723298	-0.911992514	0.911992514	M1	Male	trans
cg22597706_PSIP1P1	0.000507407	0.000723298	-0.466487431	0.466487431	M1	Male	trans
cg25486571_C13orf42	0.000507411	0.000723301	-0.582080625	0.582080625	M1	Male	trans
cg26893816_ENSG00000239397	0.000507411	0.000723301	-0.456301099	0.456301099	M1	Male	trans
cg22052629_ENSG00000224984	0.000507412	0.000723301	-0.471759979	0.471759979	M1	Male	trans
cg22844925_ASS1P7	0.000507413	0.000723301	0.490511306	0.490511306	M1	Male	trans
cg04043873_PDE6G	0.000507413	0.000723301	0.535355602	0.535355602	M1	Male	trans
cg01611524_ENSG00000200063	0.000507413	0.000723301	-0.447475772	0.447475772	M1	Male	trans
cg03734225_MCTS1	0.000507415	0.000723302	-0.43501905	0.43501905	M1	Male	trans
cg16395457_HLA-DRB1	0.000507416	0.000723302	-0.465852166	0.465852166	M1	Male	trans
cg15776028_GLP2R	0.000507417	0.000723302	0.853691778	0.853691778	M1	Male	trans
cg06067437_ENSG00000243305	0.000507418	0.000723302	0.350368625	0.350368625	M1	Male	trans
cg03593181_SHF	0.000507418	0.000723302	-0.498148572	0.498148572	M1	Male	trans
cg16150798_ENSG00000239986	0.000507418	0.000723302	0.471007552	0.471007552	M1	Male	trans
cg23309512_PACS1	0.000507419	0.000723304	0.419568259	0.419568259	M1	Male	trans
cg16747922_ENSG00000223944	0.00050742	0.000723304	0.436343369	0.436343369	M1	Male	trans
cg18437209_ENSG00000227920	0.000507429	0.000723316	0.510947804	0.510947804	M1	Male	trans
cg14188831_SLC11A1	0.000507431	0.000723316	0.377827993	0.377827993	M1	Male	trans
cg14994777_SGMS2	0.000507431	0.000723316	-0.635421923	0.635421923	M1	Male	trans
cg13370086_BLZF1	0.000507433	0.000723318	-0.683701128	0.683701128	M1	Male	trans
cg03655023_MPHOSPH10	0.000507434	0.000723318	-0.491983384	0.491983384	M1	Male	trans
cg06038274_LRGUK	0.000507434	0.000723318	-0.625178137	0.625178137	M1	Male	trans
cg08426938_POT1-AS1	0.000507436	0.00072332	-0.519167019	0.519167019	M1	Male	trans
cg20983125_RNY3P2	0.000507438	0.000723321	-0.483513014	0.483513014	M1	Male	trans
cg24975986_FAM133FP	0.000507438	0.000723321	0.529859166	0.529859166	M1	Male	trans
cg14919558_MYH13	0.00050744	0.000723323	1.264640602	1.264640602	M1	Male	trans
cg25604613_BMP4	0.000507441	0.000723323	-0.458798469	0.458798469	M1	Male	trans
cg05758100_ENSG00000225058	0.000507443	0.000723325	-0.642643823	0.642643823	M1	Male	trans
cg13446689_ENSG00000233565	0.000507445	0.000723326	0.808572124	0.808572124	M1	Male	trans
cg26338867_NCOR2	0.000507445	0.000723326	0.56412107	0.56412107	M1	Male	trans
cg03734225_ZFP62	0.000507447	0.000723327	-0.443639669	0.443639669	M1	Male	trans
cg12081434_AKR1B10	0.000507448	0.000723327	-0.390899592	0.390899592	M1	Male	trans
cg20821566_ZBED8	0.000507448	0.000723327	-0.531209975	0.531209975	M1	Male	trans
cg19009469_SPTLC1P5	0.000507448	0.000723327	-0.37238811	0.37238811	M1	Male	trans
cg10174333_APOC3	0.00050745	0.000723328	0.76141058	0.76141058	M1	Male	trans
cg18402325_HLA-DQA2	0.000507452	0.000723328	-0.421814295	0.421814295	M1	Male	trans
cg04414539_GAS2L1P1	0.000507452	0.000723328	-0.635645641	0.635645641	M1	Male	trans
cg12615916_LINC01797	0.000507452	0.000723328	0.535812078	0.535812078	M1	Male	trans
cg14994777_CDK6	0.000507452	0.000723328	-0.70094206	0.70094206	M1	Male	trans
cg17724412_GJB1	0.000507455	0.000723331	-0.565470638	0.565470638	M1	Male	trans
cg13172076_IPO5	0.000507455	0.000723331	-0.799632623	0.799632623	M1	Male	trans
cg12398261_PRKCZ	0.000507458	0.000723334	3.59549859	3.59549859	M1	Male	trans
cg24439232_METRNL	0.000507461	0.000723337	-0.329226084	0.329226084	M1	Male	trans
cg06825375_TFAP2E	0.000507461	0.000723337	0.624735116	0.624735116	M1	Male	trans
cg06214728_MIR1245A	0.000507462	0.000723337	-0.269377791	0.269377791	M1	Male	trans
cg11935063_ENSG00000228697	0.000507463	0.000723337	-0.319259321	0.319259321	M1	Male	trans
cg07096305_RSBN1L	0.000507464	0.000723337	0.472592589	0.472592589	M1	Male	trans
cg02509058_ENSG00000146722	0.000507465	0.000723338	-0.598934071	0.598934071	M1	Male	trans
cg04001978_RNU6-342P	0.000507466	0.000723339	-0.557776162	0.557776162	M1	Male	trans
cg05039666_SLC9C2	0.000507467	0.00072334	0.594214044	0.594214044	M1	Male	trans
cg16036471_MPTX1	0.000507469	0.000723342	-0.457461722	0.457461722	M1	Male	trans
cg24856383_BHMT	0.00050747	0.000723342	1.215539463	1.215539463	M1	Male	trans
cg04517903_TJAP1	0.000507473	0.000723345	0.469703831	0.469703831	M1	Male	trans
cg00643695_POU6F2-AS2	0.000507476	0.000723349	0.949529965	0.949529965	M1	Male	trans
cg25961952_ENSG00000235399	0.000507479	0.000723352	-0.698565637	0.698565637	M1	Male	trans
cg11987751_RPL39P26	0.00050748	0.000723352	-0.726210826	0.726210826	M1	Male	trans
cg13401386_IGKV6D-21	0.00050748	0.000723352	-0.714743561	0.714743561	M1	Male	trans
cg02334523_ENSG00000225632	0.000507481	0.000723352	-0.564425286	0.564425286	M1	Male	trans
cg27237477_RPL12P19	0.000507483	0.000723352	-0.618124901	0.618124901	M1	Male	trans
cg21613549_ANKAR	0.000507485	0.000723352	-0.595847209	0.595847209	M1	Male	trans
cg10243196_NDUFB4P8	0.000507489	0.000723352	0.414201668	0.414201668	M1	Male	trans
cg00732589_CLVS2	0.000507491	0.000723352	-0.379340832	0.379340832	M1	Male	trans
cg16963484_RMDN2-AS1	0.000507494	0.000723352	-0.285307312	0.285307312	M1	Male	trans
cg27018984_OTOG	0.000507495	0.000723352	-0.525447484	0.525447484	M1	Male	trans
cg02321289_MYO7A	0.000507495	0.000723352	0.296877013	0.296877013	M1	Male	trans
cg12046882_CSNK1G2P1	0.000507496	0.000723352	0.554796601	0.554796601	M1	Male	trans
cg14994777_CDCA7L	0.000507499	0.000723352	-0.642204775	0.642204775	M1	Male	trans
cg00710456_OR1J1	0.000507499	0.000723352	-0.512807838	0.512807838	M1	Male	trans
cg13629659_GK4P	0.000507501	0.000723352	-0.777581332	0.777581332	M1	Male	trans
cg00018229_RNU6-532P	0.000507502	0.000723352	-0.621812102	0.621812102	M1	Male	trans
cg00018229_FBLIM1P1	0.000507502	0.000723352	-0.84057989	0.84057989	M1	Male	trans
cg00018229_ENSG00000234406	0.000507502	0.000723352	-0.331900919	0.331900919	M1	Male	trans
cg00018229_ENSG00000239870	0.000507502	0.000723352	-0.526256803	0.526256803	M1	Male	trans
cg00018229_LINC01736	0.000507502	0.000723352	-0.647974808	0.647974808	M1	Male	trans
cg00018229_ENSG00000242364	0.000507502	0.000723352	-0.582675293	0.582675293	M1	Male	trans
cg00018229_EHHADH-AS1	0.000507502	0.000723352	-1.184348484	1.184348484	M1	Male	trans
cg00018229_RNU4-69P	0.000507502	0.000723352	-0.663801837	0.663801837	M1	Male	trans
cg00018229_NPVF	0.000507502	0.000723352	-1.184348484	1.184348484	M1	Male	trans
cg00018229_OR56A5	0.000507502	0.000723352	-0.537682303	0.537682303	M1	Male	trans
cg00018229_RNA5SP347	0.000507502	0.000723352	-0.903933582	0.903933582	M1	Male	trans
cg00018229_RN7SL50P	0.000507502	0.000723352	-1.184348484	1.184348484	M1	Male	trans
cg00018229_ENSG00000108516	0.000507502	0.000723352	-0.486520785	0.486520785	M1	Male	trans
cg00018229_ENSG00000229116	0.000507502	0.000723352	-0.663801837	0.663801837	M1	Male	trans
cg00018229_RPSAP48	0.000507502	0.000723352	-0.531233107	0.531233107	M1	Male	trans
cg00018229_RNY4P18	0.000507502	0.000723352	-0.508616977	0.508616977	M1	Male	trans
cg00018229_ENSG00000232444	0.000507502	0.000723352	-0.174440166	0.174440166	M1	Male	trans
cg00018229_RPSAP59	0.000507502	0.000723352	-0.531233107	0.531233107	M1	Male	trans
cg00018229_ENSG00000235024	0.000507502	0.000723352	-0.365820613	0.365820613	M1	Male	trans
cg00018229_CTBP2P5	0.000507502	0.000723352	-1.062466213	1.062466213	M1	Male	trans
cg00018229_RPL29P28	0.000507502	0.000723352	-0.688905964	0.688905964	M1	Male	trans
cg00018229_ENSG00000226829	0.000507502	0.000723352	-1.062466213	1.062466213	M1	Male	trans
cg07472332_ZBTB16	0.000507503	0.000723352	-0.622044759	0.622044759	M1	Male	trans
cg10888830_NAA60	0.000507504	0.000723352	-0.61176189	0.61176189	M1	Male	trans
cg22166914_LINC01483	0.000507505	0.000723352	0.848855574	0.848855574	M1	Male	trans
cg18666327_RELB	0.000507505	0.000723352	0.553228968	0.553228968	M1	Male	trans
cg08555594_RNA5S1	0.000507506	0.000723352	-0.382857978	0.382857978	M1	Male	trans
cg23084528_MIR1256	0.000507512	0.000723359	-0.644801867	0.644801867	M1	Male	trans
cg11865801_SAMD14	0.000507512	0.000723359	-0.373667393	0.373667393	M1	Male	trans
cg15175351_CBX3P7	0.000507513	0.00072336	-0.380051182	0.380051182	M1	Male	trans
cg21759874_RPL7AP14	0.000507514	0.000723361	0.824994018	0.824994018	M1	Male	trans
cg17329937_NLRP5	0.000507521	0.00072337	-0.800959803	0.800959803	M1	Male	trans
cg15712577_RNU6-1115P	0.000507524	0.000723372	-0.281595136	0.281595136	M1	Male	trans
cg04781796_ENSG00000236658	0.000507524	0.000723372	-0.805713775	0.805713775	M1	Male	trans
cg26565420_MTMR9LP	0.000507525	0.000723372	-0.604292861	0.604292861	M1	Male	trans
cg17003376_ANPEP	0.000507525	0.000723372	0.602066617	0.602066617	M1	Male	trans
cg26897236_CEP131	0.000507529	0.000723377	-1.16992964	1.16992964	M1	Male	trans
cg16692066_TMEM79	0.00050753	0.000723377	0.476008908	0.476008908	M1	Male	trans
cg09499436_NEXMIF	0.000507535	0.000723383	-0.733250022	0.733250022	M1	Male	trans
cg13370086_USP33	0.000507537	0.000723385	-0.708835597	0.708835597	M1	Male	trans
cg03747858_KIF12	0.000507539	0.000723387	-0.598294376	0.598294376	M1	Male	trans
cg02763565_ENSG00000233484	0.00050754	0.000723388	-0.615675556	0.615675556	M1	Male	trans
cg06185140_ENSG00000234190	0.000507545	0.000723394	-1.347711986	1.347711986	M1	Male	trans
cg05214771_NLRP2	0.000507548	0.000723394	-0.517263282	0.517263282	M1	Male	trans
cg20016068_SNORC	0.000507548	0.000723394	-0.555540265	0.555540265	M1	Male	trans
cg02697258_MCOLN3	0.00050755	0.000723394	-0.39015044	0.39015044	M1	Male	trans
cg04876978_COL17A1	0.00050755	0.000723394	0.477709863	0.477709863	M1	Male	trans
cg14409406_RAB4A	0.000507552	0.000723394	-0.515513796	0.515513796	M1	Male	trans
cg01140770_ENSG00000242953	0.000507553	0.000723394	-0.547703142	0.547703142	M1	Male	trans
cg12102235_LINC02370	0.000507557	0.000723394	-0.603469614	0.603469614	M1	Male	trans
cg12051233_HMGN1P35	0.000507558	0.000723394	0.704263315	0.704263315	M1	Male	trans
cg16064295_MTND2P15	0.000507561	0.000723394	-0.912679194	0.912679194	M1	Male	trans
cg15202500_RNU6-223P	0.000507565	0.000723394	-0.959140201	0.959140201	M1	Male	trans
cg04684504_ENSG00000225056	0.000507566	0.000723394	0.497183378	0.497183378	M1	Male	trans
cg03915648_SNORA72	0.000507567	0.000723394	0.274817307	0.274817307	M1	Male	trans
cg26305729_MIR203A	0.000507567	0.000723394	-0.747516369	0.747516369	M1	Male	trans
cg11155090_ARSFP1	0.00050757	0.000723394	-0.599723559	0.599723559	M1	Male	trans
cg09774124_OR52W1	0.00050757	0.000723394	-0.512928853	0.512928853	M1	Male	trans
cg00270291_DYTN	0.000507571	0.000723394	0.192382269	0.192382269	M1	Male	trans
cg06502685_ASXL3	0.000507572	0.000723394	-0.388986754	0.388986754	M1	Male	trans
cg13370086_LINC01204	0.000507572	0.000723394	-0.616691597	0.616691597	M1	Male	trans
cg18359338_C8orf31	0.000507573	0.000723394	-0.678049537	0.678049537	M1	Male	trans
cg14774895_ENSG00000229491	0.000507574	0.000723394	-1.105303124	1.105303124	M1	Male	trans
cg20033591_GPR35	0.000507575	0.000723394	2.292118085	2.292118085	M1	Male	trans
cg04747368_CPA4	0.000507575	0.000723394	-0.30469666	0.30469666	M1	Male	trans
cg07161822_ENSG00000224515	0.000507577	0.000723394	0.593747927	0.593747927	M1	Male	trans
cg08853572_HSD11B2	0.000507577	0.000723394	0.827122083	0.827122083	M1	Male	trans
cg02147978_TNNC1	0.000507578	0.000723394	-0.72529968	0.72529968	M1	Male	trans
cg06103624_PRPF38AP2	0.000507578	0.000723394	-0.415547127	0.415547127	M1	Male	trans
cg03822676_MIR1302-5	0.00050758	0.000723394	-0.337617709	0.337617709	M1	Male	trans
cg18014437_PGAM1	0.000507581	0.000723394	0.36312725	0.36312725	M1	Male	trans
cg00137264_GHR	0.000507581	0.000723394	-0.556559187	0.556559187	M1	Male	trans
cg11560603_SORCS3	0.000507584	0.000723394	-0.880247026	0.880247026	M1	Male	trans
cg11560603_SPEM1	0.000507584	0.000723394	-1.264001593	1.264001593	M1	Male	trans
cg11560603_NDUFS5P2	0.000507584	0.000723394	-0.728604543	0.728604543	M1	Male	trans
cg11560603_CTNNA2-AS1	0.000507584	0.000723394	-0.549881323	0.549881323	M1	Male	trans
cg11560603_CT45A5	0.000507584	0.000723394	-0.334640431	0.334640431	M1	Male	trans
cg11560603_LINC02778	0.000507584	0.000723394	-0.92022672	0.92022672	M1	Male	trans
cg11560603_MTND5P29	0.000507584	0.000723394	-1.022683948	1.022683948	M1	Male	trans
cg11560603_PHOX2B	0.000507584	0.000723394	-0.350086814	0.350086814	M1	Male	trans
cg11560603_LINC02433	0.000507584	0.000723394	-0.646319972	0.646319972	M1	Male	trans
cg11560603_FUNDC2P3	0.000507584	0.000723394	-0.838151233	0.838151233	M1	Male	trans
cg11560603_ZNF734P	0.000507584	0.000723394	-1.384299202	1.384299202	M1	Male	trans
cg11560603_ASB10	0.000507584	0.000723394	-0.646319972	0.646319972	M1	Male	trans
cg11560603_LINC02247	0.000507584	0.000723394	-0.838151233	0.838151233	M1	Male	trans
cg11560603_IGF2-AS	0.000507584	0.000723394	-0.646319972	0.646319972	M1	Male	trans
cg11560603_NEK2P2	0.000507584	0.000723394	-0.34559981	0.34559981	M1	Male	trans
cg11560603_SMSP1	0.000507584	0.000723394	-0.838151233	0.838151233	M1	Male	trans
cg11560603_ENSG00000230432	0.000507584	0.000723394	-0.646319972	0.646319972	M1	Male	trans
cg11560603_ENSG00000230621	0.000507584	0.000723394	-1.022683948	1.022683948	M1	Male	trans
cg11560603_MIR218-2	0.000507584	0.000723394	-1.289557795	1.289557795	M1	Male	trans
cg11560603_BHLHA9	0.000507584	0.000723394	-0.59946183	0.59946183	M1	Male	trans
cg11560603_ENSG00000227679	0.000507584	0.000723394	-0.143482856	0.143482856	M1	Male	trans
cg11560603_RNU6-169P	0.000507584	0.000723394	-1.292639944	1.292639944	M1	Male	trans
cg11560603_LINC01114	0.000507584	0.000723394	-0.290606424	0.290606424	M1	Male	trans
cg11560603_RNA5SP113	0.000507584	0.000723394	-0.440123513	0.440123513	M1	Male	trans
cg11560603_ENSG00000232897	0.000507584	0.000723394	-0.248610914	0.248610914	M1	Male	trans
cg11560603_ACTBP12	0.000507584	0.000723394	-1.44092691	1.44092691	M1	Male	trans
cg11560603_MTND5P18	0.000507584	0.000723394	-1.44092691	1.44092691	M1	Male	trans
cg11560603_RN7SL868P	0.000507584	0.000723394	-1.44092691	1.44092691	M1	Male	trans
cg11560603_MTND1P2	0.000507584	0.000723394	-1.44092691	1.44092691	M1	Male	trans
cg11560603_H3P29	0.000507584	0.000723394	-1.44092691	1.44092691	M1	Male	trans
cg11560603_SKP2P1	0.000507584	0.000723394	-1.44092691	1.44092691	M1	Male	trans
cg13828701_COMT	0.000507589	0.000723398	0.455865566	0.455865566	M1	Male	trans
cg22150270_MAP6D1	0.00050759	0.000723398	0.687354669	0.687354669	M1	Male	trans
cg07405255_TMX2	0.00050759	0.000723398	-0.69666108	0.69666108	M1	Male	trans
cg22548845_MSS51	0.000507591	0.000723398	-0.593862464	0.593862464	M1	Male	trans
cg03996398_MIR627	0.000507592	0.000723398	0.662994064	0.662994064	M1	Male	trans
cg18822925_THOC6	0.000507592	0.000723398	0.569530097	0.569530097	M1	Male	trans
cg26327092_CDK2AP2P2	0.000507592	0.000723398	-0.770554508	0.770554508	M1	Male	trans
cg03771456_SNTG1	0.000507594	0.000723399	-0.43862895	0.43862895	M1	Male	trans
cg22751099_MIR183	0.000507597	0.000723402	-0.412913531	0.412913531	M1	Male	trans
cg24202000_ACTN4P2	0.000507598	0.000723402	-0.465682832	0.465682832	M1	Male	trans
cg24202000_PPIAP62	0.000507598	0.000723402	-0.23612034	0.23612034	M1	Male	trans
cg24202000_RDH8	0.000507598	0.000723402	-0.249458483	0.249458483	M1	Male	trans
cg20107506_CAMKK1	0.000507599	0.000723403	-0.368692919	0.368692919	M1	Male	trans
cg21890303_MIR618	0.000507601	0.000723404	-0.285290263	0.285290263	M1	Male	trans
cg06570416_ENSG00000240033	0.000507603	0.000723407	-0.605123339	0.605123339	M1	Male	trans
cg07489153_ENSG00000241269	0.000507604	0.000723407	0.641077907	0.641077907	M1	Male	trans
cg09997590_MIR203A	0.000507606	0.000723407	-0.677554822	0.677554822	M1	Male	trans
cg21879479_ZNF503-AS1	0.000507606	0.000723407	-0.561484128	0.561484128	M1	Male	trans
cg05389984_THOC6	0.000507606	0.000723407	0.532110916	0.532110916	M1	Male	trans
cg25144382_SLC8B1	0.000507608	0.000723407	-0.410324364	0.410324364	M1	Male	trans
cg12623735_FBXO46	0.000507608	0.000723407	0.587208377	0.587208377	M1	Male	trans
cg09024862_TRIM71	0.000507608	0.000723407	-0.470984481	0.470984481	M1	Male	trans
cg06251321_CALHM1	0.000507608	0.000723407	0.940856361	0.940856361	M1	Male	trans
cg22791879_APOL2	0.000507612	0.00072341	-0.43356451	0.43356451	M1	Male	trans
cg15995131_RN7SKP128	0.000507612	0.00072341	-0.700574715	0.700574715	M1	Male	trans
cg13419774_ERICH3	0.000507613	0.00072341	-0.694605588	0.694605588	M1	Male	trans
cg26555733_STOML3	0.000507613	0.00072341	-0.438781994	0.438781994	M1	Male	trans
cg00107982_SNORD4B	0.000507615	0.00072341	0.274360862	0.274360862	M1	Male	trans
cg13628022_SOGA1	0.000507615	0.00072341	0.483656457	0.483656457	M1	Male	trans
cg13752562_IPO7P2	0.000507616	0.00072341	-0.391761439	0.391761439	M1	Male	trans
cg01473983_RNU4-61P	0.000507616	0.00072341	-0.576242349	0.576242349	M1	Male	trans
cg06494135_IGF2BP2	0.000507618	0.000723411	-0.642573803	0.642573803	M1	Male	trans
cg00935234_MIR95	0.000507618	0.000723411	-0.597716103	0.597716103	M1	Male	trans
cg16999170_RWDD4P2	0.00050762	0.000723413	-0.739149455	0.739149455	M1	Male	trans
cg09554300_CYP4F62P	0.000507622	0.000723415	0.535101382	0.535101382	M1	Male	trans
cg15446032_DEFB134	0.000507624	0.000723417	-0.981457105	0.981457105	M1	Male	trans
cg20509117_NRSN2-AS1	0.000507625	0.000723417	0.432919034	0.432919034	M1	Male	trans
cg23691223_AJM1	0.000507626	0.000723418	0.682502288	0.682502288	M1	Male	trans
cg12398261_RNF25	0.000507631	0.000723424	3.489291955	3.489291955	M1	Male	trans
cg04112961_RPL12	0.000507633	0.000723426	0.29609407	0.29609407	M1	Male	trans
cg23667707_RNA5SP156	0.000507634	0.000723426	-0.378957071	0.378957071	M1	Male	trans
cg03870497_BMP2	0.000507634	0.000723426	0.766020745	0.766020745	M1	Male	trans
cg02176651_BTG3P1	0.000507636	0.000723427	-1.002319619	1.002319619	M1	Male	trans
cg06567996_ENSG00000243234	0.000507638	0.00072343	-0.62133643	0.62133643	M1	Male	trans
cg12115391_SERINC4	0.000507639	0.000723431	-0.251039236	0.251039236	M1	Male	trans
cg06837403_SIRPG	0.00050764	0.000723431	0.399948957	0.399948957	M1	Male	trans
cg10515528_SCGB2A2	0.000507641	0.000723432	-1.09920065	1.09920065	M1	Male	trans
cg01080012_ENSG00000228729	0.000507645	0.000723435	-0.935142294	0.935142294	M1	Male	trans
cg14924064_MDC1-AS1	0.000507645	0.000723435	0.305722798	0.305722798	M1	Male	trans
cg11541881_ENSG00000207407	0.000507646	0.000723436	-0.414269322	0.414269322	M1	Male	trans
cg22772528_ENSG00000234675	0.000507647	0.000723436	0.316784037	0.316784037	M1	Male	trans
cg26371471_ENSG00000176984	0.00050765	0.000723439	0.744514123	0.744514123	M1	Male	trans
cg27558387_LINC02541	0.00050765	0.000723439	-0.712865226	0.712865226	M1	Male	trans
cg27459591_RPL23AP18	0.000507652	0.000723439	0.703941573	0.703941573	M1	Male	trans
cg03734225_TRIP12	0.000507652	0.000723439	-0.411152962	0.411152962	M1	Male	trans
cg14924064_SMYD3-IT1	0.000507653	0.000723439	0.430280185	0.430280185	M1	Male	trans
cg07449655_H2BP7	0.000507654	0.000723439	-0.682574661	0.682574661	M1	Male	trans
cg24975986_ENSG00000236064	0.000507654	0.000723439	0.630314136	0.630314136	M1	Male	trans
cg04502822_OSBPL7	0.000507655	0.000723439	-0.514324788	0.514324788	M1	Male	trans
cg15406892_RNU4-7P	0.000507655	0.000723439	-0.652094417	0.652094417	M1	Male	trans
cg24447082_TBX15	0.000507655	0.000723439	-0.78141679	0.78141679	M1	Male	trans
cg01140770_DUSP5P1	0.000507656	0.000723439	-0.495216762	0.495216762	M1	Male	trans
cg23531822_LINC01055	0.000507656	0.000723439	0.619365383	0.619365383	M1	Male	trans
cg11674404_RPL37	0.000507657	0.000723439	-0.354278469	0.354278469	M1	Male	trans
cg05186161_MALSU1	0.000507659	0.000723441	0.546644836	0.546644836	M1	Male	trans
cg13031190_MIR550A3	0.000507661	0.000723443	-0.613586396	0.613586396	M1	Male	trans
cg13500029_NUTM2B	0.000507669	0.000723453	-1.128289964	1.128289964	M1	Male	trans
cg05929294_RNU6-147P	0.00050767	0.000723454	0.312507575	0.312507575	M1	Male	trans
cg06496084_SLC39A1	0.00050767	0.000723454	0.492077928	0.492077928	M1	Male	trans
cg22275446_CLPSL2	0.000507672	0.000723455	-0.686297162	0.686297162	M1	Male	trans
cg08656369_MSGN1	0.000507673	0.000723456	-0.355500142	0.355500142	M1	Male	trans
cg13409898_PLA2G4E	0.000507674	0.000723456	-0.68917778	0.68917778	M1	Male	trans
cg08742095_FLG	0.000507674	0.000723456	-0.334997072	0.334997072	M1	Male	trans
cg22871801_U2AF1L4	0.000507677	0.000723458	0.655788405	0.655788405	M1	Male	trans
cg09671109_ENSG00000227658	0.000507677	0.000723458	0.299269421	0.299269421	M1	Male	trans
cg00587861_GAD1	0.000507677	0.000723458	0.298827889	0.298827889	M1	Male	trans
cg08406402_HTATSF1P1	0.000507679	0.000723458	-0.480760646	0.480760646	M1	Male	trans
cg24130945_SPSB4	0.000507679	0.000723458	-0.234035415	0.234035415	M1	Male	trans
cg13363608_TRBV27	0.00050768	0.000723458	-0.497699287	0.497699287	M1	Male	trans
cg00032637_PACSIN1	0.000507681	0.000723459	1.094683041	1.094683041	M1	Male	trans
cg23328066_ENSG00000236412	0.000507683	0.00072346	-1.189083751	1.189083751	M1	Male	trans
cg03886523_MPO	0.000507683	0.00072346	-0.519807198	0.519807198	M1	Male	trans
cg06721912_FHAD1	0.000507684	0.00072346	-0.564115945	0.564115945	M1	Male	trans
cg13828701_U2AF1L4	0.000507686	0.000723463	0.56341297	0.56341297	M1	Male	trans
cg00270291_PRMT5	0.000507687	0.000723463	0.411485846	0.411485846	M1	Male	trans
cg02216951_TMEM167A	0.000507687	0.000723463	0.572710418	0.572710418	M1	Male	trans
cg09830308_STYXL1	0.00050769	0.000723463	0.398917262	0.398917262	M1	Male	trans
cg07850274_PLPBP	0.00050769	0.000723463	-0.630917433	0.630917433	M1	Male	trans
cg03894103_OR6C4	0.00050769	0.000723463	-0.01513013	0.01513013	M1	Male	trans
cg03894103_OR5AQ1P	0.00050769	0.000723463	-0.17378649	0.17378649	M1	Male	trans
cg12163800_NUDT12	0.000507691	0.000723463	-2.413916502	2.413916502	M1	Male	trans
cg18477299_GPC6-AS2	0.000507691	0.000723463	-0.90270899	0.90270899	M1	Male	trans
cg14609104_DPH2	0.000507693	0.000723464	-1.003259387	1.003259387	M1	Male	trans
cg07405255_RWDD1	0.000507693	0.000723464	-0.712080783	0.712080783	M1	Male	trans
cg03684644_RFLNB	0.000507694	0.000723464	0.501045906	0.501045906	M1	Male	trans
cg20426932_UOX	0.000507695	0.000723464	0.943854661	0.943854661	M1	Male	trans
cg18554976_ENSG00000228874	0.000507695	0.000723464	-0.622689538	0.622689538	M1	Male	trans
cg03620587_ENSG00000234460	0.000507696	0.000723464	-0.594349273	0.594349273	M1	Male	trans
cg09483607_PPP4R4	0.000507697	0.000723464	-0.564921857	0.564921857	M1	Male	trans
cg14214384_ENSG00000228719	0.000507697	0.000723465	0.341116773	0.341116773	M1	Male	trans
cg07388216_CD53	0.000507699	0.000723466	-0.595379121	0.595379121	M1	Male	trans
cg24588582_CDRT15P14	0.000507705	0.000723473	-0.69574503	0.69574503	M1	Male	trans
cg18082669_HTR3D	0.000507705	0.000723473	-0.693020497	0.693020497	M1	Male	trans
cg02021781_Y_RNA	0.000507708	0.000723475	1.161217507	1.161217507	M1	Male	trans
cg01293277_CYSRT1	0.000507708	0.000723475	-0.448066266	0.448066266	M1	Male	trans
cg18180710_ENSG00000237174	0.000507708	0.000723475	0.612814604	0.612814604	M1	Male	trans
cg20429146_ENSG00000205236	0.000507711	0.000723478	0.445712823	0.445712823	M1	Male	trans
cg15664152_ENSG00000225947	0.000507714	0.000723481	0.453037287	0.453037287	M1	Male	trans
cg07096305_CEP44	0.000507714	0.000723481	0.442645842	0.442645842	M1	Male	trans
cg24676514_CTSH	0.000507718	0.000723484	-0.547457629	0.547457629	M1	Male	trans
cg11924452_PDGFRB	0.000507719	0.000723484	-0.437285217	0.437285217	M1	Male	trans
cg01530413_SRRM3	0.000507719	0.000723484	-0.352373744	0.352373744	M1	Male	trans
cg15274047_KRT24	0.00050772	0.000723485	0.494767874	0.494767874	M1	Male	trans
cg26690956_LINC00851	0.000507723	0.000723486	-0.628774251	0.628774251	M1	Male	trans
cg07697756_BGN	0.000507724	0.000723486	0.660413953	0.660413953	M1	Male	trans
cg01076566_ELOCP36	0.000507724	0.000723486	-0.691913884	0.691913884	M1	Male	trans
cg01076566_ELOCP26	0.000507724	0.000723486	-0.706802198	0.706802198	M1	Male	trans
cg02621636_ENSG00000213605	0.000507724	0.000723486	-0.351563888	0.351563888	M1	Male	trans
cg23131393_FAM81B	0.000507724	0.000723486	-0.603435997	0.603435997	M1	Male	trans
cg01727591_PRELID1P5	0.000507725	0.000723486	-0.443304825	0.443304825	M1	Male	trans
cg07264993_B3GALT9	0.000507728	0.000723488	-0.388359602	0.388359602	M1	Male	trans
cg14480262_HMGN1P5	0.000507729	0.000723488	-0.338924669	0.338924669	M1	Male	trans
cg19242610_LMAN1L	0.000507729	0.000723488	-0.486230535	0.486230535	M1	Male	trans
cg07850274_UBE2N	0.00050773	0.000723488	-0.575506753	0.575506753	M1	Male	trans
cg22308937_ENSG00000224691	0.00050773	0.000723488	-0.97941138	0.97941138	M1	Male	trans
cg08985142_SNORD67	0.00050773	0.000723488	-0.764230018	0.764230018	M1	Male	trans
cg25700686_SSBL5P	0.000507732	0.00072349	-0.737840638	0.737840638	M1	Male	trans
cg09757838_RNU1-78P	0.000507733	0.000723491	0.546225474	0.546225474	M1	Male	trans
cg00700041_ENSG00000232767	0.000507734	0.000723491	0.629477632	0.629477632	M1	Male	trans
cg27287924_PROK2	0.000507735	0.000723492	-0.156282262	0.156282262	M1	Male	trans
cg20861237_CIITA	0.000507738	0.000723494	-0.411805426	0.411805426	M1	Male	trans
cg19985056_ECM2	0.00050774	0.000723497	0.4715468	0.4715468	M1	Male	trans
cg09272186_LINC00705	0.00050774	0.000723497	1.163102659	1.163102659	M1	Male	trans
cg07331276_EFCAB6	0.000507744	0.0007235	-0.478970909	0.478970909	M1	Male	trans
cg24289054_GK-IT1	0.000507744	0.000723501	-0.514405059	0.514405059	M1	Male	trans
cg04695233_RN7SKP189	0.000507747	0.000723503	-0.591707707	0.591707707	M1	Male	trans
cg01612891_CYP2D6	0.000507747	0.000723503	-0.411850399	0.411850399	M1	Male	trans
cg16205008_COLEC12	0.000507748	0.000723504	-0.644879798	0.644879798	M1	Male	trans
cg07565649_ALDOAP2	0.000507749	0.000723504	0.509570054	0.509570054	M1	Male	trans
cg04060288_IGLVIVOR22-2	0.00050775	0.000723504	-1.025402165	1.025402165	M1	Male	trans
cg06955954_TRAV40	0.000507752	0.000723504	-0.553771846	0.553771846	M1	Male	trans
cg08186671_ENSG00000234129	0.000507753	0.000723504	-0.640295448	0.640295448	M1	Male	trans
cg11263225_HORMAD1	0.000507754	0.000723504	-0.573645288	0.573645288	M1	Male	trans
cg17264779_ACTG1P10	0.000507754	0.000723504	0.695681001	0.695681001	M1	Male	trans
cg11851382_LINC00705	0.000507754	0.000723504	-0.415289709	0.415289709	M1	Male	trans
cg08424446_RN7SL789P	0.000507754	0.000723504	-0.840481558	0.840481558	M1	Male	trans
cg00471652_PLCG1	0.000507755	0.000723504	0.598061627	0.598061627	M1	Male	trans
cg24304928_CD300C	0.000507755	0.000723504	-0.693822448	0.693822448	M1	Male	trans
cg06714804_CNNM1	0.000507755	0.000723504	0.467414808	0.467414808	M1	Male	trans
cg27113091_NIPAL3	0.000507757	0.000723505	-0.746156498	0.746156498	M1	Male	trans
cg10789486_LINC00398	0.000507757	0.000723505	0.50462504	0.50462504	M1	Male	trans
cg17420028_Y_RNA	0.000507759	0.000723506	-0.520952009	0.520952009	M1	Male	trans
cg13054523_ASS1	0.00050776	0.000723506	0.499988441	0.499988441	M1	Male	trans
cg24993859_VSIG2	0.000507762	0.000723508	1.586757362	1.586757362	M1	Male	trans
cg16375290_NEUROG2	0.000507763	0.000723508	0.515266918	0.515266918	M1	Male	trans
cg18893612_TJAP1	0.000507764	0.000723509	0.469215227	0.469215227	M1	Male	trans
cg00064388_NPIPB9	0.000507766	0.000723511	-0.627195824	0.627195824	M1	Male	trans
cg17181840_MSANTD1	0.000507774	0.000723522	-0.653032353	0.653032353	M1	Male	trans
cg26337592_GAGE12D	0.000507775	0.000723522	0.388522928	0.388522928	M1	Male	trans
cg26720125_RNU6-1227P	0.00050778	0.000723527	0.690588238	0.690588238	M1	Male	trans
cg23402755_MCHR2-AS1	0.00050778	0.000723527	-0.399605624	0.399605624	M1	Male	trans
cg16977073_ENSG00000229042	0.00050778	0.000723527	-0.544478244	0.544478244	M1	Male	trans
cg10924050_AZIN1	0.000507782	0.000723528	-0.550329094	0.550329094	M1	Male	trans
cg16999170_SLC27A2	0.000507784	0.000723531	-0.653397241	0.653397241	M1	Male	trans
cg19409060_ACSM4	0.000507793	0.000723542	0.022222649	0.022222649	M1	Male	trans
cg04967129_TFRC	0.000507794	0.000723544	-0.504614372	0.504614372	M1	Male	trans
cg23741364_NSA2P7	0.000507796	0.000723544	0.487749862	0.487749862	M1	Male	trans
cg05472380_VN1R34P	0.000507796	0.000723544	-0.413207691	0.413207691	M1	Male	trans
cg21266943_PRDM14	0.000507797	0.000723544	0.433809957	0.433809957	M1	Male	trans
cg07405255_IPP	0.000507799	0.000723546	-0.735886271	0.735886271	M1	Male	trans
cg13762777_ZNHIT2	0.000507801	0.000723548	-0.587367012	0.587367012	M1	Male	trans
cg24022528_ENSG00000218806	0.000507802	0.000723548	-0.806562547	0.806562547	M1	Male	trans
cg22280068_KRT8P52	0.000507803	0.000723549	-0.523376049	0.523376049	M1	Male	trans
cg05420134_ENSG00000233342	0.000507805	0.000723552	-0.48004653	0.48004653	M1	Male	trans
cg06502685_PRKAA2	0.000507806	0.000723552	-0.4103307	0.4103307	M1	Male	trans
cg21945120_LINC02806	0.000507807	0.000723552	0.577119143	0.577119143	M1	Male	trans
cg17304678_TPCN1	0.000507808	0.000723552	0.695582775	0.695582775	M1	Male	trans
cg22551578_MDGA1	0.000507808	0.000723552	-0.568087116	0.568087116	M1	Male	trans
cg03598801_U8	0.00050781	0.000723554	-0.775496898	0.775496898	M1	Male	trans
cg09272186_ARPP19P2	0.000507811	0.000723554	1.136922587	1.136922587	M1	Male	trans
cg03151529_TMEM256P2	0.000507811	0.000723554	0.616868494	0.616868494	M1	Male	trans
cg14409406_TMEM167B	0.000507812	0.000723555	-0.505540107	0.505540107	M1	Male	trans
cg25293880_KRTAP13-2	0.000507816	0.000723558	-2.290006967	2.290006967	M1	Male	trans
cg14774195_RPS8P10	0.000507817	0.000723558	-0.940560577	0.940560577	M1	Male	trans
cg14550340_PLEKHO2	0.000507817	0.000723558	-0.447974571	0.447974571	M1	Male	trans
cg00762705_HOXA13	0.000507818	0.000723558	0.636226489	0.636226489	M1	Male	trans
cg02443896_LINC01167	0.000507818	0.000723558	0.721720257	0.721720257	M1	Male	trans
cg07199183_ZMYND12	0.000507818	0.000723558	-0.438782377	0.438782377	M1	Male	trans
cg18666327_NR0B2	0.000507819	0.000723558	0.712936198	0.712936198	M1	Male	trans
cg00986162_SLC17A8	0.000507821	0.00072356	0.325263922	0.325263922	M1	Male	trans
cg15360181_RNU6-147P	0.000507823	0.000723561	0.333436787	0.333436787	M1	Male	trans
cg07357091_PCDH1	0.000507824	0.000723561	0.469500324	0.469500324	M1	Male	trans
cg24330042_TREML4	0.000507833	0.000723574	0.385294876	0.385294876	M1	Male	trans
cg21613549_LARS1	0.000507834	0.000723574	-0.576135032	0.576135032	M1	Male	trans
cg02671217_ENSG00000225647	0.000507835	0.000723574	-0.585960699	0.585960699	M1	Male	trans
cg16503053_PPM1G	0.000507841	0.000723581	0.42502956	0.42502956	M1	Male	trans
cg00504629_MEIS1-AS2	0.000507842	0.000723582	0.562877876	0.562877876	M1	Male	trans
cg21245975_TUBB8P10	0.000507844	0.000723585	0.64439507	0.64439507	M1	Male	trans
cg07264993_BCLAF1	0.000507849	0.000723589	-0.380318919	0.380318919	M1	Male	trans
cg21018156_CTAGE1	0.000507849	0.000723589	-0.430616259	0.430616259	M1	Male	trans
cg19653689_KRT1	0.000507849	0.000723589	-0.607663213	0.607663213	M1	Male	trans
cg23170280_ASS1P10	0.000507853	0.000723592	0.620592242	0.620592242	M1	Male	trans
cg27208514_SGPP2	0.000507855	0.000723592	-0.383724912	0.383724912	M1	Male	trans
cg14731458_TMPRSS4	0.000507856	0.000723592	0.584533166	0.584533166	M1	Male	trans
cg06591273_SLC14A1	0.000507856	0.000723592	-0.293216685	0.293216685	M1	Male	trans
cg09073539_MSN	0.000507858	0.000723592	-0.389297373	0.389297373	M1	Male	trans
cg07405255_UBE2D1	0.00050786	0.000723592	-0.708910973	0.708910973	M1	Male	trans
cg26931601_CST11	0.000507861	0.000723592	0.800150302	0.800150302	M1	Male	trans
cg06635478_CHP2	0.000507861	0.000723592	-0.401196913	0.401196913	M1	Male	trans
cg06703104_NEUROD4	0.000507862	0.000723592	0.091865746	0.091865746	M1	Male	trans
cg17022362_RPL29P7	0.000507862	0.000723592	-0.688751626	0.688751626	M1	Male	trans
cg01660000_RPL7P51	0.000507865	0.000723592	-0.594283405	0.594283405	M1	Male	trans
cg02849507_SLC6A19	0.000507865	0.000723592	0.696206389	0.696206389	M1	Male	trans
cg08048178_KLK3	0.000507866	0.000723592	3.053647525	3.053647525	M1	Male	trans
cg07439594_SLC7A3	0.000507866	0.000723592	-0.442690808	0.442690808	M1	Male	trans
cg09169923_CD300LG	0.000507866	0.000723592	0.67409372	0.67409372	M1	Male	trans
cg07474672_TRNT1	0.000507867	0.000723592	-0.659703476	0.659703476	M1	Male	trans
cg22791879_SDR39U1	0.000507868	0.000723592	-0.502919708	0.502919708	M1	Male	trans
cg13299279_CICP27	0.00050787	0.000723592	-1.279640005	1.279640005	M1	Male	trans
cg20150659_ACAD9	0.00050787	0.000723592	-0.461641667	0.461641667	M1	Male	trans
cg11858667_MIRLET7F2	0.000507872	0.000723592	-0.534288679	0.534288679	M1	Male	trans
cg16078318_WDFY2	0.000507873	0.000723592	-0.676088975	0.676088975	M1	Male	trans
cg22052629_RNLS	0.000507874	0.000723592	-0.585645054	0.585645054	M1	Male	trans
cg13019493_ENSG00000226782	0.000507874	0.000723592	-0.855913211	0.855913211	M1	Male	trans
cg15250633_IGHD5-12	0.000507874	0.000723592	-0.528577493	0.528577493	M1	Male	trans
cg02160684_SFRP5	0.000507875	0.000723592	-0.488138301	0.488138301	M1	Male	trans
cg11307042_TM4SF19	0.000507876	0.000723592	0.659141101	0.659141101	M1	Male	trans
cg04000274_ENSG00000227192	0.000507877	0.000723592	-1.00347264	1.00347264	M1	Male	trans
cg13363608_OR4M2B	0.000507877	0.000723592	-0.408793454	0.408793454	M1	Male	trans
cg10797095_ISCUP1	0.00050788	0.000723592	-0.748374769	0.748374769	M1	Male	trans
cg10797095_SPACA1	0.00050788	0.000723592	-0.748374769	0.748374769	M1	Male	trans
cg10797095_ACSM2B	0.00050788	0.000723592	-0.748374769	0.748374769	M1	Male	trans
cg10797095_RN7SKP169	0.00050788	0.000723592	-0.748374769	0.748374769	M1	Male	trans
cg10797095_ENSG00000224504	0.00050788	0.000723592	-0.531151759	0.531151759	M1	Male	trans
cg10797095_ENSG00000235281	0.00050788	0.000723592	-0.748374769	0.748374769	M1	Male	trans
cg10797095_NFYAP1	0.00050788	0.000723592	-0.181824725	0.181824725	M1	Male	trans
cg10797095_OR2M1P	0.00050788	0.000723592	-0.319304706	0.319304706	M1	Male	trans
cg10797095_LINC01804	0.00050788	0.000723592	-0.335679455	0.335679455	M1	Male	trans
cg10797095_KRASP1	0.00050788	0.000723592	-0.67135891	0.67135891	M1	Male	trans
cg10797095_RN7SL571P	0.00050788	0.000723592	-0.419447952	0.419447952	M1	Male	trans
cg10797095_RPS2P6	0.00050788	0.000723592	-0.358662859	0.358662859	M1	Male	trans
cg10797095_KRTAP8-2P	0.00050788	0.000723592	-0.301864742	0.301864742	M1	Male	trans
cg10797095_ENSG00000218561	0.00050788	0.000723592	-0.335679455	0.335679455	M1	Male	trans
cg10797095_ENSG00000224384	0.00050788	0.000723592	-0.378415625	0.378415625	M1	Male	trans
cg10797095_ENSG00000227438	0.00050788	0.000723592	-0.435310932	0.435310932	M1	Male	trans
cg10797095_OR2AF1P	0.00050788	0.000723592	-0.402371842	0.402371842	M1	Male	trans
cg00842582_DEFA8P	0.000507882	0.000723595	-0.693613698	0.693613698	M1	Male	trans
cg20638896_KCNQ2	0.000507882	0.000723595	-0.559090084	0.559090084	M1	Male	trans
cg13446689_ESPL1	0.000507883	0.000723595	0.420683569	0.420683569	M1	Male	trans
cg25515319_RN7SL111P	0.000507885	0.000723596	-0.590090833	0.590090833	M1	Male	trans
cg22193691_ENSG00000235128	0.000507886	0.000723597	-0.470312994	0.470312994	M1	Male	trans
cg04662079_ENSG00000236026	0.000507888	0.000723599	-0.846724159	0.846724159	M1	Male	trans
cg19952704_TSC22D3	0.000507889	0.000723599	0.489265928	0.489265928	M1	Male	trans
cg15930673_PPIAP88	0.00050789	0.0007236	-0.604658586	0.604658586	M1	Male	trans
cg05951042_MIR454	0.000507892	0.000723602	0.78893368	0.78893368	M1	Male	trans
cg00421369_KCNA7	0.000507895	0.000723605	0.979059098	0.979059098	M1	Male	trans
cg10654648_OR51Q1	0.0005079	0.000723609	-0.582671411	0.582671411	M1	Male	trans
cg22595097_CFAP46	0.0005079	0.000723609	-0.606524405	0.606524405	M1	Male	trans
cg00758881_P4HA2	0.000507903	0.000723613	0.539758521	0.539758521	M1	Male	trans
cg22053558_MIR499A	0.000507905	0.000723614	-0.626396051	0.626396051	M1	Male	trans
cg08229224_RBMS1	0.000507906	0.000723615	-0.451899385	0.451899385	M1	Male	trans
cg09391279_CNTRL	0.000507909	0.000723617	-0.571580573	0.571580573	M1	Male	trans
cg03734225_RPS18P9	0.000507909	0.000723617	-0.456736479	0.456736479	M1	Male	trans
cg06186172_HSPA8P6	0.000507909	0.000723617	-0.635637385	0.635637385	M1	Male	trans
cg04701257_ENSG00000242088	0.00050791	0.000723617	-0.646390355	0.646390355	M1	Male	trans
cg04738355_SLC25A15P2	0.000507914	0.000723621	-0.891387161	0.891387161	M1	Male	trans
cg20237074_TPM3P9	0.000507915	0.000723622	-0.462913243	0.462913243	M1	Male	trans
cg10723869_IL5RA	0.000507917	0.000723622	-0.348911787	0.348911787	M1	Male	trans
cg09803973_LIPC	0.000507917	0.000723622	-0.553012482	0.553012482	M1	Male	trans
cg10034640_ZC3H12D	0.000507918	0.000723622	-0.39309751	0.39309751	M1	Male	trans
cg05937774_RNU6-242P	0.000507918	0.000723622	-1.112298138	1.112298138	M1	Male	trans
cg24427175_WFDC2	0.000507918	0.000723622	0.447281578	0.447281578	M1	Male	trans
cg12427264_TOP3BP1	0.00050792	0.000723624	0.522947702	0.522947702	M1	Male	trans
cg24276243_DUTP6	0.000507922	0.000723625	0.639584421	0.639584421	M1	Male	trans
cg12398261_ZNF205	0.000507922	0.000723625	3.127024247	3.127024247	M1	Male	trans
cg12962613_ENSG00000235292	0.000507923	0.000723625	0.485038081	0.485038081	M1	Male	trans
cg10960626_APCS	0.000507923	0.000723625	-0.817712179	0.817712179	M1	Male	trans
cg19334647_ENSG00000225632	0.000507925	0.000723626	0.678276226	0.678276226	M1	Male	trans
cg17735372_ENSG00000228510	0.000507927	0.000723629	-1.009016152	1.009016152	M1	Male	trans
cg15993652_ENSG00000231114	0.000507928	0.000723629	-0.437433326	0.437433326	M1	Male	trans
cg11674404_ZFAND3	0.000507928	0.000723629	-0.420213927	0.420213927	M1	Male	trans
cg05099145_ENSG00000242140	0.000507931	0.000723629	-0.667141537	0.667141537	M1	Male	trans
cg11722376_SUN3	0.000507931	0.000723629	0.634896328	0.634896328	M1	Male	trans
cg07632068_ENSG00000232363	0.000507931	0.000723629	-0.932918385	0.932918385	M1	Male	trans
cg09417761_RNA5SP248	0.000507931	0.000723629	-0.426253545	0.426253545	M1	Male	trans
cg03269667_RNU2-28P	0.000507933	0.000723632	-0.356528969	0.356528969	M1	Male	trans
cg21555099_ECI2-DT	0.000507934	0.000723632	-2.071910443	2.071910443	M1	Male	trans
cg11787737_SLC17A6	0.000507935	0.000723632	0.021876048	0.021876048	M1	Male	trans
cg13419774_SOX5	0.000507936	0.000723633	-0.749616979	0.749616979	M1	Male	trans
cg16458226_TSSK5P	0.000507937	0.000723633	0.445845574	0.445845574	M1	Male	trans
cg02680901_OR2H5P	0.000507937	0.000723633	-0.817867192	0.817867192	M1	Male	trans
cg02335656_CD7	0.000507939	0.000723634	0.507509277	0.507509277	M1	Male	trans
cg24561600_ZNF72P	0.000507941	0.000723636	-0.649403024	0.649403024	M1	Male	trans
cg05099240_METTL11B	0.000507943	0.000723638	-0.373936443	0.373936443	M1	Male	trans
cg03958512_LINC01695	0.000507944	0.000723638	-0.640695899	0.640695899	M1	Male	trans
cg23991636_RPL23AP68	0.000507944	0.000723638	0.56305606	0.56305606	M1	Male	trans
cg08301173_CDK11A	0.000507945	0.000723638	-0.459943912	0.459943912	M1	Male	trans
cg14051288_ENSG00000235421	0.00050795	0.000723645	-0.341180368	0.341180368	M1	Male	trans
cg20033591_ENSG00000243150	0.000507951	0.000723645	-2.076448582	2.076448582	M1	Male	trans
cg15125392_LIN28B-AS1	0.000507953	0.000723647	-0.584627833	0.584627833	M1	Male	trans
cg11630554_CLIP3	0.000507954	0.000723647	0.350028276	0.350028276	M1	Male	trans
cg04136018_SULT1A2	0.000507958	0.000723653	0.47211013	0.47211013	M1	Male	trans
cg04837653_PTBP2	0.000507959	0.000723653	-0.53611927	0.53611927	M1	Male	trans
cg12163800_ARMC1	0.000507965	0.000723661	-2.205351767	2.205351767	M1	Male	trans
cg27245817_ALDH6A1	0.000507971	0.000723668	-0.654042978	0.654042978	M1	Male	trans
cg04999352_RN7SL20P	0.000507973	0.00072367	0.575116588	0.575116588	M1	Male	trans
cg14287235_TPT1P4	0.000507977	0.000723675	-0.423573864	0.423573864	M1	Male	trans
cg19046167_PGF	0.000507978	0.000723675	-0.403221112	0.403221112	M1	Male	trans
cg21941354_GUSBP17	0.000507978	0.000723675	0.462091485	0.462091485	M1	Male	trans
cg16957552_LINC00635	0.00050798	0.000723676	-0.607168404	0.607168404	M1	Male	trans
cg14669863_SNRPFP4	0.00050798	0.000723677	0.68091351	0.68091351	M1	Male	trans
cg24856383_ENSG00000243243	0.000507983	0.000723679	0.9370634	0.9370634	M1	Male	trans
cg16274716_ZNF98	0.000507986	0.000723682	-0.407299497	0.407299497	M1	Male	trans
cg02931783_TUBA1A	0.000507987	0.000723683	-0.57052951	0.57052951	M1	Male	trans
cg24525967_IGKV5-2	0.000507989	0.000723683	-0.586648802	0.586648802	M1	Male	trans
cg08955483_SLC38A3	0.000507989	0.000723683	-0.353104088	0.353104088	M1	Male	trans
cg16958058_SPANXA1	0.000507991	0.000723685	1.165072612	1.165072612	M1	Male	trans
cg06460122_ENSG00000226291	0.000507992	0.000723686	-1.921598959	1.921598959	M1	Male	trans
cg12652440_ENSG00000223838	0.000507993	0.000723686	-0.42389188	0.42389188	M1	Male	trans
cg25299507_PSKH2	0.000507998	0.000723692	-0.358085106	0.358085106	M1	Male	trans
cg14675598_RNU6-296P	0.000507999	0.000723692	0.58370308	0.58370308	M1	Male	trans
cg12307698_DALRD3	0.000507999	0.000723692	1.102345675	1.102345675	M1	Male	trans
cg11086960_TEFM	0.000508001	0.000723692	-0.65700576	0.65700576	M1	Male	trans
cg10499042_OR3D1P	0.000508001	0.000723692	-0.268420796	0.268420796	M1	Male	trans
cg16064295_NUDT9P1	0.000508001	0.000723692	-0.622880794	0.622880794	M1	Male	trans
cg15293181_FEN1P1	0.000508002	0.000723693	-0.528583388	0.528583388	M1	Male	trans
cg09817016_YBX2	0.000508002	0.000723693	0.596611377	0.596611377	M1	Male	trans
cg19727026_SLC2A4	0.000508005	0.000723695	0.658578318	0.658578318	M1	Male	trans
cg00628648_KRTAP1-1	0.000508008	0.000723695	-0.65818719	0.65818719	M1	Male	trans
cg12612309_PTGES2	0.000508014	0.000723695	0.535015649	0.535015649	M1	Male	trans
cg08992305_IGKV3D-20	0.000508017	0.000723695	0.608090559	0.608090559	M1	Male	trans
cg14137316_CLCN1	0.000508017	0.000723695	-0.388975462	0.388975462	M1	Male	trans
cg27208514_LMX1A-AS1	0.000508017	0.000723695	-0.4200696	0.4200696	M1	Male	trans
cg14994777_LEMD3	0.000508017	0.000723695	-0.605997613	0.605997613	M1	Male	trans
cg22052629_ASTE1	0.000508018	0.000723695	-0.528603682	0.528603682	M1	Male	trans
cg09704003_GAMTP2	0.000508019	0.000723695	-0.703110909	0.703110909	M1	Male	trans
cg13720745_OR7E29P	0.000508019	0.000723695	-0.8334145	0.8334145	M1	Male	trans
cg03118674_TXLNGY	0.000508019	0.000723695	-0.55023149	0.55023149	M1	Male	trans
cg24578004_MRPL42P4	0.00050802	0.000723695	-0.522089234	0.522089234	M1	Male	trans
cg09994553_CCDC63	0.000508022	0.000723695	-0.797655724	0.797655724	M1	Male	trans
cg10499042_MYRF	0.000508022	0.000723695	-0.726050625	0.726050625	M1	Male	trans
cg09074299_PRM2	0.000508022	0.000723695	-0.434003698	0.434003698	M1	Male	trans
cg10099574_ENSG00000240159	0.000508023	0.000723695	-0.397627107	0.397627107	M1	Male	trans
cg17830140_SERPINB11	0.000508023	0.000723695	-0.519840751	0.519840751	M1	Male	trans
cg13828701_CC2D1A	0.000508025	0.000723695	0.500743292	0.500743292	M1	Male	trans
cg15580874_ACTG1P11	0.000508026	0.000723695	0.628654437	0.628654437	M1	Male	trans
cg17400905_RPS16P2	0.000508026	0.000723695	0.563191262	0.563191262	M1	Male	trans
cg19323951_GIMAP3P	0.000508029	0.000723695	0.423558228	0.423558228	M1	Male	trans
cg06481168_IGHV3-43	0.000508032	0.000723695	0.569872014	0.569872014	M1	Male	trans
cg15865722_ENSG00000228940	0.000508032	0.000723695	-0.631859688	0.631859688	M1	Male	trans
cg02736583_KCNC4	0.000508032	0.000723695	0.569716187	0.569716187	M1	Male	trans
cg13556387_RNU4-42P	0.000508033	0.000723695	-0.515809097	0.515809097	M1	Male	trans
cg02792740_ENSG00000239719	0.000508034	0.000723695	0.634411968	0.634411968	M1	Male	trans
cg27245817_EXO5	0.000508034	0.000723695	-0.633675874	0.633675874	M1	Male	trans
cg09192940_PRDX4	0.000508034	0.000723695	-0.61112089	0.61112089	M1	Male	trans
cg22550042_PDSS1P2	0.000508035	0.000723695	-0.743237201	0.743237201	M1	Male	trans
cg17272019_SPATA31D4	0.000508036	0.000723695	-0.389020153	0.389020153	M1	Male	trans
cg03214444_SLC49A4	0.000508036	0.000723695	-0.770449224	0.770449224	M1	Male	trans
cg09435249_PASK	0.000508036	0.000723695	-0.585510136	0.585510136	M1	Male	trans
cg12560896_ENSG00000173366	0.000508038	0.000723695	1.112211647	1.112211647	M1	Male	trans
cg25383593_NPDC1	0.000508039	0.000723695	0.803343035	0.803343035	M1	Male	trans
cg01665243_SERINC5	0.000508039	0.000723695	0.633794319	0.633794319	M1	Male	trans
cg04669580_MIR199B	0.000508041	0.000723695	-0.606854829	0.606854829	M1	Male	trans
cg24714561_ZNF32-AS3	0.000508041	0.000723695	-0.752849996	0.752849996	M1	Male	trans
cg24092000_KIAA0825	0.000508045	0.000723695	-0.484718177	0.484718177	M1	Male	trans
cg12858518_ENSG00000237645	0.000508046	0.000723695	-0.540758229	0.540758229	M1	Male	trans
cg08616465_MIR218-2	0.00050805	0.000723695	-0.813383336	0.813383336	M1	Male	trans
cg08616465_ACTBP12	0.00050805	0.000723695	-0.908858789	0.908858789	M1	Male	trans
cg08616465_NDUFS5P2	0.00050805	0.000723695	-0.459564353	0.459564353	M1	Male	trans
cg08616465_MTND5P18	0.00050805	0.000723695	-0.908858789	0.908858789	M1	Male	trans
cg08616465_CTNNA2-AS1	0.00050805	0.000723695	-0.346835409	0.346835409	M1	Male	trans
cg08616465_RNA5SP113	0.00050805	0.000723695	-0.277606116	0.277606116	M1	Male	trans
cg08616465_LINC02433	0.00050805	0.000723695	-0.407663694	0.407663694	M1	Male	trans
cg08616465_RN7SL868P	0.00050805	0.000723695	-0.908858789	0.908858789	M1	Male	trans
cg08616465_MTND1P2	0.00050805	0.000723695	-0.908858789	0.908858789	M1	Male	trans
cg08616465_ASB10	0.00050805	0.000723695	-0.407663694	0.407663694	M1	Male	trans
cg08616465_H3P29	0.00050805	0.000723695	-0.908858789	0.908858789	M1	Male	trans
cg08616465_SORCS3	0.00050805	0.000723695	-0.555212232	0.555212232	M1	Male	trans
cg08616465_IGF2-AS	0.00050805	0.000723695	-0.407663694	0.407663694	M1	Male	trans
cg08616465_Y_RNA	0.00050805	0.000723695	-0.908858789	0.908858789	M1	Male	trans
cg08616465_SKP2P1	0.00050805	0.000723695	-0.908858789	0.908858789	M1	Male	trans
cg08616465_ENSG00000230432	0.00050805	0.000723695	-0.407663694	0.407663694	M1	Male	trans
cg08616465_MTND5P29	0.00050805	0.000723695	-0.645053742	0.645053742	M1	Male	trans
cg08616465_SPEM1	0.00050805	0.000723695	-0.797263865	0.797263865	M1	Male	trans
cg08616465_NEK2P2	0.00050805	0.000723695	-0.217985675	0.217985675	M1	Male	trans
cg08616465_ENSG00000230621	0.00050805	0.000723695	-0.645053742	0.645053742	M1	Male	trans
cg08616465_ENSG00000232897	0.00050805	0.000723695	-0.156810323	0.156810323	M1	Male	trans
cg08616465_LINC01114	0.00050805	0.000723695	-0.18329882	0.18329882	M1	Male	trans
cg08616465_LINC02778	0.00050805	0.000723695	-0.580429262	0.580429262	M1	Male	trans
cg08616465_ZNF734P	0.00050805	0.000723695	-0.873141093	0.873141093	M1	Male	trans
cg08616465_ENSG00000227679	0.00050805	0.000723695	-0.090501228	0.090501228	M1	Male	trans
cg08616465_CT45A5	0.00050805	0.000723695	-0.211073091	0.211073091	M1	Male	trans
cg08616465_PHOX2B	0.00050805	0.000723695	-0.220815835	0.220815835	M1	Male	trans
cg08616465_FUNDC2P3	0.00050805	0.000723695	-0.528660482	0.528660482	M1	Male	trans
cg08616465_BHLHA9	0.00050805	0.000723695	-0.378108112	0.378108112	M1	Male	trans
cg08616465_SMSP1	0.00050805	0.000723695	-0.528660482	0.528660482	M1	Male	trans
cg08616465_RNU6-169P	0.00050805	0.000723695	-0.815327388	0.815327388	M1	Male	trans
cg02660271_HMGN2P36	0.000508052	0.000723696	0.676701466	0.676701466	M1	Male	trans
cg13799853_TBX19	0.000508053	0.000723696	0.401945142	0.401945142	M1	Male	trans
cg18895972_VSTM2A-OT1	0.000508053	0.000723696	0.634709389	0.634709389	M1	Male	trans
cg13276502_CIR1P3	0.000508053	0.000723696	-0.888085017	0.888085017	M1	Male	trans
cg20211056_ENSG00000235858	0.000508054	0.000723696	0.704356636	0.704356636	M1	Male	trans
cg21221866_TTC30B	0.000508056	0.000723698	-0.78745989	0.78745989	M1	Male	trans
cg20160035_HSP90AA6P	0.000508058	0.000723699	-0.317872255	0.317872255	M1	Male	trans
cg14994777_KLHL13	0.000508058	0.000723699	-0.588860387	0.588860387	M1	Male	trans
cg11056334_DISP1	0.000508061	0.000723702	-0.358228699	0.358228699	M1	Male	trans
cg26926221_SECTM1	0.000508061	0.000723702	0.505505923	0.505505923	M1	Male	trans
cg19082069_GAK	0.000508063	0.000723704	0.488099079	0.488099079	M1	Male	trans
cg12938017_RNU2-22P	0.000508064	0.000723704	0.397069528	0.397069528	M1	Male	trans
cg10061361_TERF1P1	0.000508065	0.000723704	0.342471987	0.342471987	M1	Male	trans
cg09189551_FUT3	0.000508066	0.000723704	0.709279825	0.709279825	M1	Male	trans
cg07264993_ENSG00000242474	0.000508066	0.000723704	-0.418402369	0.418402369	M1	Male	trans
cg22114242_PDGFD	0.000508067	0.000723705	-0.692324735	0.692324735	M1	Male	trans
cg03179052_ZMYND11	0.000508069	0.000723707	-1.108791117	1.108791117	M1	Male	trans
cg15930673_OR8B12	0.000508071	0.000723708	-0.191021231	0.191021231	M1	Male	trans
cg21200382_HMGB3P22	0.000508074	0.000723711	0.340642583	0.340642583	M1	Male	trans
cg11054680_SEMA6B	0.000508075	0.000723711	0.574918708	0.574918708	M1	Male	trans
cg11208229_NDUFA3P3	0.000508076	0.000723711	-0.798438556	0.798438556	M1	Male	trans
cg11208229_GAPDHP64	0.000508076	0.000723711	-0.630523031	0.630523031	M1	Male	trans
cg02671217_LINC00280	0.000508076	0.000723711	-0.589184984	0.589184984	M1	Male	trans
cg15293181_TRBV5-6	0.000508076	0.000723711	-0.751917474	0.751917474	M1	Male	trans
cg02029687_DKK2	0.000508079	0.000723714	-0.769211434	0.769211434	M1	Male	trans
cg07264993_NSF	0.000508081	0.000723715	-0.355977153	0.355977153	M1	Male	trans
cg02340312_CLIC4	0.000508081	0.000723715	-0.591492767	0.591492767	M1	Male	trans
cg19493077_MPIG6B	0.000508082	0.000723716	0.730034267	0.730034267	M1	Male	trans
cg11353790_RNASE13	0.000508087	0.000723722	-0.732173226	0.732173226	M1	Male	trans
cg00667948_ENSG00000225620	0.000508089	0.000723724	-0.481250284	0.481250284	M1	Male	trans
cg19548667_MTCO2P5	0.000508091	0.000723725	-0.300194978	0.300194978	M1	Male	trans
cg13551841_DDX39B-AS1	0.000508092	0.000723725	0.626693011	0.626693011	M1	Male	trans
cg00894075_ENSG00000225315	0.000508094	0.000723727	0.575707625	0.575707625	M1	Male	trans
cg12559016_ENSG00000237845	0.000508095	0.000723727	0.482686944	0.482686944	M1	Male	trans
cg15372372_RPL29P24	0.000508096	0.000723729	-0.853875853	0.853875853	M1	Male	trans
cg20896351_IGLV2-11	0.000508099	0.000723732	-0.397168996	0.397168996	M1	Male	trans
cg20263885_RPS15P5	0.000508101	0.000723733	0.470569722	0.470569722	M1	Male	trans
cg16156113_FOXR1	0.000508102	0.000723734	-0.374407256	0.374407256	M1	Male	trans
cg22052629_HADHB	0.000508105	0.000723737	-0.523242105	0.523242105	M1	Male	trans
cg21555099_CTSL3P	0.000508106	0.000723738	1.50368127	1.50368127	M1	Male	trans
cg07068354_OR6T1	0.000508106	0.000723738	0.179892986	0.179892986	M1	Male	trans
cg23427909_TYROBP	0.000508108	0.000723739	-0.359857687	0.359857687	M1	Male	trans
cg16880210_ENSG00000234072	0.000508112	0.000723744	-0.565827229	0.565827229	M1	Male	trans
cg13538637_LOXL4	0.000508114	0.000723746	0.487790735	0.487790735	M1	Male	trans
cg16140565_OR52E8	0.000508115	0.000723746	-0.585912543	0.585912543	M1	Male	trans
cg17816270_MXRA5Y	0.000508116	0.000723747	0.542649986	0.542649986	M1	Male	trans
cg24240870_SLC8B1	0.000508118	0.000723749	-0.432051025	0.432051025	M1	Male	trans
cg16863375_C1QL3	0.00050812	0.00072375	-0.497652013	0.497652013	M1	Male	trans
cg06743283_PPIL3	0.00050812	0.00072375	-0.660269453	0.660269453	M1	Male	trans
cg01610685_DYNC1I1	0.000508121	0.00072375	1.520117951	1.520117951	M1	Male	trans
cg12925689_FAM229A	0.000508122	0.00072375	0.434464442	0.434464442	M1	Male	trans
cg21494722_EPHA1	0.000508122	0.00072375	0.536724575	0.536724575	M1	Male	trans
cg10490147_ENSG00000236248	0.000508122	0.00072375	0.88383551	0.88383551	M1	Male	trans
cg18635497_ZNF575	0.000508123	0.00072375	0.606406995	0.606406995	M1	Male	trans
cg02782331_ATP6V0E1	0.000508124	0.000723751	-0.575885203	0.575885203	M1	Male	trans
cg07914385_PLK2	0.00050813	0.000723758	-0.321040066	0.321040066	M1	Male	trans
cg15961889_ZDBF2	0.000508131	0.000723758	-0.78405259	0.78405259	M1	Male	trans
cg01861555_PPARD	0.000508132	0.000723759	-1.550186836	1.550186836	M1	Male	trans
cg23104824_MUC20-OT1	0.000508133	0.00072376	0.660520026	0.660520026	M1	Male	trans
cg26459473_ENSG00000234185	0.000508137	0.000723765	-0.294392689	0.294392689	M1	Male	trans
cg09016236_EPHA8	0.000508138	0.000723765	-0.35577631	0.35577631	M1	Male	trans
cg17304678_RAB42	0.000508139	0.000723765	0.664750307	0.664750307	M1	Male	trans
cg26873338_LSM10	0.00050814	0.000723765	-0.585057576	0.585057576	M1	Male	trans
cg18260374_LINC02771	0.000508142	0.000723765	-1.14455576	1.14455576	M1	Male	trans
cg02931783_EPHA1	0.000508142	0.000723765	0.484340107	0.484340107	M1	Male	trans
cg26361533_ENSG00000231355	0.000508143	0.000723765	0.569597329	0.569597329	M1	Male	trans
cg00534626_RPL36AP40	0.000508143	0.000723765	-0.593402694	0.593402694	M1	Male	trans
cg10295807_MFAP5	0.000508144	0.000723765	-0.335028316	0.335028316	M1	Male	trans
cg04858096_LSM10	0.000508144	0.000723765	-0.478813021	0.478813021	M1	Male	trans
cg21964148_CTAGE9	0.000508145	0.000723765	0.509505287	0.509505287	M1	Male	trans
cg15961889_POLD4	0.000508145	0.000723765	0.649851259	0.649851259	M1	Male	trans
cg17004893_CDH16	0.000508146	0.000723765	-0.477957778	0.477957778	M1	Male	trans
cg10557658_CDY5P	0.000508147	0.000723765	-0.827147092	0.827147092	M1	Male	trans
cg10557658_CDY9P	0.000508147	0.000723765	-0.827147092	0.827147092	M1	Male	trans
cg05396439_MDC1-AS1	0.000508147	0.000723765	-0.234116657	0.234116657	M1	Male	trans
cg22052629_SLC30A6	0.000508148	0.000723765	-0.579516306	0.579516306	M1	Male	trans
cg18215449_ENSG00000203402	0.000508148	0.000723765	0.426631514	0.426631514	M1	Male	trans
cg27650212_ACOT7	0.000508148	0.000723765	0.520221567	0.520221567	M1	Male	trans
cg16135755_HSD11B1L	0.000508149	0.000723765	-0.469371756	0.469371756	M1	Male	trans
cg04607323_MARCHF4	0.000508152	0.000723768	-0.624650434	0.624650434	M1	Male	trans
cg14642045_SYCN	0.000508153	0.000723768	-0.443378162	0.443378162	M1	Male	trans
cg06320570_RNU6-171P	0.000508156	0.000723772	-0.885028433	0.885028433	M1	Male	trans
cg12852285_METTL21A	0.000508156	0.000723772	-0.555656069	0.555656069	M1	Male	trans
cg20221650_ENSG00000237271	0.000508157	0.000723772	-0.322945095	0.322945095	M1	Male	trans
cg21400562_ENSG00000231100	0.000508158	0.000723772	-1.490848808	1.490848808	M1	Male	trans
cg17839232_ENSG00000231937	0.000508159	0.000723772	-0.352700732	0.352700732	M1	Male	trans
cg17844690_ENSG00000232334	0.000508159	0.000723773	-0.787606671	0.787606671	M1	Male	trans
cg22231244_CD209	0.000508162	0.000723775	0.644354671	0.644354671	M1	Male	trans
cg01255527_ENSG00000184115	0.000508162	0.000723775	-0.421338171	0.421338171	M1	Male	trans
cg11544195_TRBJ2-6	0.000508165	0.000723778	0.821069402	0.821069402	M1	Male	trans
cg06757994_RN7SKP22	0.000508171	0.000723785	-0.519715409	0.519715409	M1	Male	trans
cg07096305_TOPORS	0.000508173	0.000723787	0.463346338	0.463346338	M1	Male	trans
cg24186114_OR10V1	0.000508174	0.000723787	-0.393682218	0.393682218	M1	Male	trans
cg09349128_MMP11	0.000508174	0.000723787	0.770057093	0.770057093	M1	Male	trans
cg04887089_ENSG00000236892	0.000508175	0.000723787	0.83854964	0.83854964	M1	Male	trans
cg18647591_SYCN	0.000508177	0.00072379	0.562408999	0.562408999	M1	Male	trans
cg07582892_ENSG00000239544	0.000508179	0.000723791	0.617073672	0.617073672	M1	Male	trans
cg24841424_RN7SL132P	0.00050818	0.000723791	-0.346766272	0.346766272	M1	Male	trans
cg26258846_CACNG2	0.000508181	0.000723791	0.510191542	0.510191542	M1	Male	trans
cg18811157_HSD3B1	0.000508183	0.000723794	-0.404743087	0.404743087	M1	Male	trans
cg00794956_TMEM79	0.000508185	0.000723795	0.428178117	0.428178117	M1	Male	trans
cg09274963_TTTY6	0.000508187	0.000723796	0.254215709	0.254215709	M1	Male	trans
cg09274963_TTTY6B	0.000508187	0.000723796	0.254215709	0.254215709	M1	Male	trans
cg24831391_RNU6-234P	0.000508194	0.000723805	-0.37613271	0.37613271	M1	Male	trans
cg19136783_SH3RF3	0.000508196	0.000723807	-0.691128433	0.691128433	M1	Male	trans
cg21660865_SOD3	0.000508199	0.000723809	-0.44985065	0.44985065	M1	Male	trans
cg05207347_SNORA1	0.0005082	0.000723809	-0.28845242	0.28845242	M1	Male	trans
cg22713649_ACTG1P10	0.0005082	0.000723809	0.59139726	0.59139726	M1	Male	trans
cg11756138_VWFP1	0.0005082	0.000723809	0.633466365	0.633466365	M1	Male	trans
cg16476991_WASF1	0.000508201	0.000723809	0.471327069	0.471327069	M1	Male	trans
cg14203970_NPIPB10P	0.000508202	0.000723811	-1.316467302	1.316467302	M1	Male	trans
cg19217778_OR6D1P	0.000508206	0.000723813	-0.077647616	0.077647616	M1	Male	trans
cg19214868_ENSG00000236182	0.000508206	0.000723813	-0.688349551	0.688349551	M1	Male	trans
cg22027573_HKDC1	0.000508206	0.000723813	-0.343919862	0.343919862	M1	Male	trans
cg12341475_ENSG00000231100	0.000508208	0.000723815	1.386696547	1.386696547	M1	Male	trans
cg17334266_SPATA6	0.000508209	0.000723815	-0.401125366	0.401125366	M1	Male	trans
cg12934884_ENSG00000243122	0.000508211	0.000723817	1.220664287	1.220664287	M1	Male	trans
cg24555207_ENSG00000212168	0.000508212	0.000723817	-0.426327672	0.426327672	M1	Male	trans
cg18844178_ENSG00000235497	0.000508216	0.000723822	-0.623772881	0.623772881	M1	Male	trans
cg25755851_ENSG00000236775	0.000508219	0.000723825	0.832387416	0.832387416	M1	Male	trans
cg08744069_RNU6-257P	0.000508219	0.000723825	-0.684720329	0.684720329	M1	Male	trans
cg06499214_PDIA4	0.000508225	0.000723832	0.55727185	0.55727185	M1	Male	trans
cg04126584_KLK10	0.000508229	0.000723836	-0.553507483	0.553507483	M1	Male	trans
cg11074353_ENSG00000227919	0.00050823	0.000723836	-0.499848119	0.499848119	M1	Male	trans
cg09476440_PRDM6	0.00050823	0.000723836	-0.602421439	0.602421439	M1	Male	trans
cg04967129_MIR641	0.000508231	0.000723836	-0.541572842	0.541572842	M1	Male	trans
cg00685291_VN1R40P	0.000508231	0.000723836	0.395762125	0.395762125	M1	Male	trans
cg04767732_Metazoa_SRP	0.000508232	0.000723836	-0.332041736	0.332041736	M1	Male	trans
cg23775119_IRS2	0.000508234	0.000723839	-0.393359424	0.393359424	M1	Male	trans
cg12359832_ENSG00000233342	0.000508236	0.000723841	-0.512211606	0.512211606	M1	Male	trans
cg10483534_KRT36	0.000508237	0.000723842	0.661041971	0.661041971	M1	Male	trans
cg23121394_ENSG00000231980	0.000508238	0.000723843	0.550029604	0.550029604	M1	Male	trans
cg04479876_ABHD12B	0.000508242	0.000723846	0.45128767	0.45128767	M1	Male	trans
cg01543583_HNRNPL	0.000508243	0.000723846	-0.525738312	0.525738312	M1	Male	trans
cg10866325_FCAR	0.000508243	0.000723846	-0.523792912	0.523792912	M1	Male	trans
cg16810969_SNORA68B	0.000508244	0.000723847	-0.48875081	0.48875081	M1	Male	trans
cg02769058_ENSG00000197171	0.000508245	0.000723847	-0.178496943	0.178496943	M1	Male	trans
cg04337937_CCDC146	0.000508246	0.000723847	-0.49644393	0.49644393	M1	Male	trans
cg14732488_KPNA4P1	0.000508253	0.000723856	-0.455791978	0.455791978	M1	Male	trans
cg26621805_CICP27	0.000508255	0.000723857	-1.080471984	1.080471984	M1	Male	trans
cg14772439_SH3TC2	0.000508255	0.000723857	0.502282181	0.502282181	M1	Male	trans
cg21115307_RNU6-1000P	0.000508255	0.000723857	-0.832208316	0.832208316	M1	Male	trans
cg03966685_NOTCH1	0.000508259	0.00072386	0.507280966	0.507280966	M1	Male	trans
cg18980548_RPS4XP8	0.000508259	0.00072386	-0.52507167	0.52507167	M1	Male	trans
cg24051234_SPATA6L	0.00050826	0.00072386	-0.995040417	0.995040417	M1	Male	trans
cg09977852_DISC1	0.00050826	0.00072386	-0.587144732	0.587144732	M1	Male	trans
cg14924064_TRAV5	0.000508261	0.00072386	0.369259618	0.369259618	M1	Male	trans
ch.17.1629120F_TREML3P	0.000508265	0.000723865	0.519150049	0.519150049	M1	Male	trans
cg09221605_ZSCAN4	0.000508268	0.000723868	-0.48829866	0.48829866	M1	Male	trans
cg09830308_EFHC2	0.00050827	0.00072387	0.41788877	0.41788877	M1	Male	trans
cg06038274_ALPP	0.00050827	0.00072387	0.756194594	0.756194594	M1	Male	trans
cg26509105_ENSG00000237586	0.000508273	0.000723873	0.660665402	0.660665402	M1	Male	trans
cg03612357_NPY	0.000508275	0.000723876	-0.682627813	0.682627813	M1	Male	trans
cg01959652_FAM9C	0.000508279	0.000723879	0.673645773	0.673645773	M1	Male	trans
cg22572661_MIR30C2	0.000508281	0.000723881	-0.487619046	0.487619046	M1	Male	trans
cg00270291_XG	0.000508283	0.000723883	0.353165229	0.353165229	M1	Male	trans
cg16550453_ENSG00000108958	0.000508285	0.000723885	-0.340521824	0.340521824	M1	Male	trans
cg07793432_TSGA10IP	0.000508286	0.000723885	0.668325672	0.668325672	M1	Male	trans
cg18626958_ENSG00000215512	0.000508288	0.000723888	-0.573461568	0.573461568	M1	Male	trans
cg18810664_BMS1P13	0.000508289	0.000723888	-0.527372291	0.527372291	M1	Male	trans
cg06530081_UACA	0.00050829	0.000723888	-0.64158627	0.64158627	M1	Male	trans
cg06422353_PSMC1P12	0.00050829	0.000723888	-0.360863013	0.360863013	M1	Male	trans
cg15044121_MIR1289-2	0.000508291	0.000723889	-0.66815666	0.66815666	M1	Male	trans
cg21954196_ENSG00000240895	0.000508293	0.000723889	-0.458964691	0.458964691	M1	Male	trans
cg20321556_SLC25A5P8	0.000508293	0.000723889	0.968368856	0.968368856	M1	Male	trans
cg11674404_HHAT	0.000508294	0.00072389	-0.379764446	0.379764446	M1	Male	trans
cg25994476_TSPAN13	0.000508295	0.000723891	0.50287748	0.50287748	M1	Male	trans
cg04001978_ENSG00000240751	0.000508299	0.000723895	-0.546335679	0.546335679	M1	Male	trans
cg14675881_NRAP	0.0005083	0.000723896	-0.577783115	0.577783115	M1	Male	trans
cg22052629_SMC4	0.000508303	0.000723899	-0.441211608	0.441211608	M1	Male	trans
cg15085564_OR6T1	0.000508304	0.000723899	-0.154886026	0.154886026	M1	Male	trans
cg27015302_RPL27AP	0.000508304	0.000723899	-0.860010654	0.860010654	M1	Male	trans
cg13892635_LINC02263	0.000508308	0.000723904	-0.281514298	0.281514298	M1	Male	trans
cg24193543_RPL31P44	0.00050831	0.000723905	-0.526173754	0.526173754	M1	Male	trans
cg21137446_PDLIM2	0.000508313	0.000723909	0.676281712	0.676281712	M1	Male	trans
cg04089814_ATP5PBP3	0.000508314	0.00072391	0.561551058	0.561551058	M1	Male	trans
cg10034640_TBX5	0.000508315	0.00072391	-0.41663346	0.41663346	M1	Male	trans
cg17591121_RPL23AP20	0.000508316	0.00072391	-0.544679242	0.544679242	M1	Male	trans
cg24092000_H3P27	0.000508316	0.00072391	-0.592960721	0.592960721	M1	Male	trans
cg11171466_LRPPRC	0.000508318	0.000723911	-0.592071871	0.592071871	M1	Male	trans
cg16958927_HSPE1P9	0.000508319	0.000723912	-0.730845525	0.730845525	M1	Male	trans
cg11171466_MACROD2	0.00050832	0.000723912	-0.658044666	0.658044666	M1	Male	trans
cg14136626_SLC20A2	0.00050832	0.000723912	-0.58050713	0.58050713	M1	Male	trans
cg00700394_TM4SF19	0.000508322	0.000723913	0.548415705	0.548415705	M1	Male	trans
cg17025287_SNORA7B	0.000508325	0.000723917	0.475061842	0.475061842	M1	Male	trans
cg07712892_MTCYBP5	0.000508326	0.000723917	-0.545339742	0.545339742	M1	Male	trans
cg21921571_CELA2B	0.000508326	0.000723917	-0.855442552	0.855442552	M1	Male	trans
cg09661733_HLA-DRB9	0.000508327	0.000723917	-0.512822532	0.512822532	M1	Male	trans
cg18867698_OR13D3P	0.000508328	0.000723917	-0.768623481	0.768623481	M1	Male	trans
cg09349128_POM121L4P	0.000508328	0.000723917	0.98863038	0.98863038	M1	Male	trans
cg07416455_CNR1	0.00050833	0.000723918	-0.687063213	0.687063213	M1	Male	trans
cg18664856_IGKV3D-20	0.00050833	0.000723918	-1.087946789	1.087946789	M1	Male	trans
cg07330481_GSTA3	0.000508332	0.00072392	0.319481671	0.319481671	M1	Male	trans
cg02724374_ENSG00000232874	0.000508333	0.00072392	-0.429820169	0.429820169	M1	Male	trans
cg07315586_EIF3MP1	0.000508333	0.00072392	0.629340218	0.629340218	M1	Male	trans
cg06080941_ENSG00000227021	0.000508336	0.000723923	-0.587997652	0.587997652	M1	Male	trans
cg22103831_RPS20P12	0.000508336	0.000723923	-0.647419812	0.647419812	M1	Male	trans
cg06748066_CD5	0.000508341	0.000723927	-0.417158781	0.417158781	M1	Male	trans
cg03560018_COL5A1-AS1	0.000508341	0.000723927	0.444237701	0.444237701	M1	Male	trans
cg03572011_IGHD1-1	0.000508341	0.000723927	0.62509298	0.62509298	M1	Male	trans
cg00939032_CKMT1B	0.000508342	0.000723927	0.49614156	0.49614156	M1	Male	trans
cg17421623_GPR25	0.000508342	0.000723927	0.699271724	0.699271724	M1	Male	trans
cg18964140_DUSP5P2	0.000508344	0.000723927	-0.959749021	0.959749021	M1	Male	trans
cg14866567_OR51AB1P	0.000508345	0.000723927	-0.615840177	0.615840177	M1	Male	trans
cg21236655_H3C4	0.000508346	0.000723927	0.631165092	0.631165092	M1	Male	trans
cg13172076_LMLN	0.000508346	0.000723927	-0.894321971	0.894321971	M1	Male	trans
cg18941079_SP140	0.000508346	0.000723927	-0.687512366	0.687512366	M1	Male	trans
cg21247923_CNTNAP5	0.000508346	0.000723927	-0.417979472	0.417979472	M1	Male	trans
cg03386509_ENSG00000226594	0.000508349	0.00072393	0.546221161	0.546221161	M1	Male	trans
cg01034367_PGF	0.000508352	0.000723933	-0.397696628	0.397696628	M1	Male	trans
cg08188698_LINC01231	0.000508352	0.000723933	-0.398985967	0.398985967	M1	Male	trans
cg24375748_ZNF32-AS3	0.000508353	0.000723934	-0.620289921	0.620289921	M1	Male	trans
cg12352902_IGFBP5	0.000508355	0.000723935	-0.534457265	0.534457265	M1	Male	trans
cg09298628_RNU6-747P	0.000508355	0.000723935	-0.364998743	0.364998743	M1	Male	trans
cg11794120_ENSG00000231496	0.000508358	0.000723936	-0.424916381	0.424916381	M1	Male	trans
cg24480030_MTA3P1	0.000508358	0.000723936	0.596097231	0.596097231	M1	Male	trans
cg24520968_SPATA31A6	0.000508358	0.000723936	-0.778440192	0.778440192	M1	Male	trans
cg10115321_RPL9P3	0.000508359	0.000723937	-0.540233532	0.540233532	M1	Male	trans
cg06502685_NSD3	0.00050836	0.000723937	-0.392221829	0.392221829	M1	Male	trans
cg17709522_LINC01760	0.00050836	0.000723937	-0.867521273	0.867521273	M1	Male	trans
cg01776479_LINC02052	0.000508362	0.000723938	-0.646661872	0.646661872	M1	Male	trans
cg27204616_MXRA5Y	0.000508365	0.000723941	-0.48212116	0.48212116	M1	Male	trans
cg06893379_APOC2	0.000508366	0.000723941	-0.420725871	0.420725871	M1	Male	trans
cg22052629_CLMN	0.000508367	0.000723941	-0.516122661	0.516122661	M1	Male	trans
cg26283879_MTATP6P14	0.000508367	0.000723941	0.814688469	0.814688469	M1	Male	trans
cg02429487_NPIPB13	0.000508373	0.000723949	-0.570962828	0.570962828	M1	Male	trans
cg27336554_RSL24D1P1	0.000508374	0.000723949	-0.702672502	0.702672502	M1	Male	trans
cg03958512_LINC02082	0.000508374	0.000723949	-1.01034831	1.01034831	M1	Male	trans
cg19693276_TTYH1	0.000508378	0.000723954	-0.354407226	0.354407226	M1	Male	trans
cg05636584_A4GALT	0.000508379	0.000723954	0.535563451	0.535563451	M1	Male	trans
cg00564870_LINC01516	0.000508385	0.00072396	0.826987535	0.826987535	M1	Male	trans
cg13580196_TBC1D3P4	0.000508385	0.00072396	-0.692399438	0.692399438	M1	Male	trans
cg24856383_RGS17	0.000508386	0.00072396	1.137866172	1.137866172	M1	Male	trans
cg04924893_COL11A1	0.000508386	0.00072396	-0.678001672	0.678001672	M1	Male	trans
cg20121803_DAAM2	0.000508387	0.00072396	0.345474636	0.345474636	M1	Male	trans
cg04132177_RPLP1P13	0.000508387	0.00072396	-0.323757144	0.323757144	M1	Male	trans
cg19234089_SMIM21	0.000508389	0.000723962	-0.702371194	0.702371194	M1	Male	trans
cg12390014_ENSG00000239793	0.00050839	0.000723962	-0.709402561	0.709402561	M1	Male	trans
cg15713912_SYPL2	0.00050839	0.000723962	0.515698409	0.515698409	M1	Male	trans
cg12693404_EGFR-AS1	0.000508391	0.000723962	0.633010748	0.633010748	M1	Male	trans
cg16476991_RNU6-986P	0.000508392	0.000723963	0.55678948	0.55678948	M1	Male	trans
cg24343543_MIR128-1	0.000508393	0.000723963	0.606200169	0.606200169	M1	Male	trans
cg16136663_LINC01291	0.000508395	0.000723966	-0.610006181	0.610006181	M1	Male	trans
cg05097165_KRTAP11-1	0.000508396	0.000723966	-0.467139903	0.467139903	M1	Male	trans
cg21049501_AXDND1	0.000508401	0.000723972	0.395174847	0.395174847	M1	Male	trans
cg18825766_RXFP3	0.000508402	0.000723972	-0.439676758	0.439676758	M1	Male	trans
cg01776479_ENSG00000224600	0.000508404	0.000723975	-0.727236189	0.727236189	M1	Male	trans
cg16888658_SPDYE12P	0.000508406	0.000723977	0.606675861	0.606675861	M1	Male	trans
cg24711324_RORB	0.000508408	0.000723978	-0.407293659	0.407293659	M1	Male	trans
cg17096067_SLC5A9	0.00050841	0.00072398	-0.66695065	0.66695065	M1	Male	trans
cg07405255_SELENOI	0.000508412	0.000723982	-0.692228458	0.692228458	M1	Male	trans
cg09841631_ENSG00000234120	0.000508413	0.000723982	-0.8445933	0.8445933	M1	Male	trans
cg03655023_VSIG10	0.000508413	0.000723982	-0.515793124	0.515793124	M1	Male	trans
cg26830054_ENSG00000233342	0.000508414	0.000723982	-0.503007451	0.503007451	M1	Male	trans
cg18765801_ATP5MGP2	0.000508414	0.000723982	-0.30788853	0.30788853	M1	Male	trans
cg11067224_ENSG00000231720	0.000508415	0.000723983	-0.341083736	0.341083736	M1	Male	trans
cg25523221_LGI3	0.000508416	0.000723983	-0.346898375	0.346898375	M1	Male	trans
cg09435929_ENSG00000228739	0.000508418	0.000723985	0.310336186	0.310336186	M1	Male	trans
cg08770755_RNY4P17	0.000508419	0.000723985	-0.437769746	0.437769746	M1	Male	trans
cg04701596_SNORA56	0.000508421	0.000723987	-0.666177396	0.666177396	M1	Male	trans
cg03734225_ACTL6A	0.000508421	0.000723987	-0.398006168	0.398006168	M1	Male	trans
cg16779158_BPIFB3	0.000508425	0.000723989	-0.640836546	0.640836546	M1	Male	trans
cg00862039_ENSG00000234442	0.000508425	0.000723989	0.608589764	0.608589764	M1	Male	trans
cg02922689_MXRA5Y	0.000508425	0.000723989	0.565921075	0.565921075	M1	Male	trans
cg00999469_CLDN16	0.000508425	0.000723989	0.633435679	0.633435679	M1	Male	trans
cg19864060_IL9	0.000508426	0.00072399	0.440255245	0.440255245	M1	Male	trans
cg10301769_PEBP4	0.000508427	0.00072399	-0.501220539	0.501220539	M1	Male	trans
cg05820861_LINC01516	0.000508428	0.00072399	0.562351365	0.562351365	M1	Male	trans
cg05280698_RNU5F-6P	0.000508429	0.000723991	1.018248436	1.018248436	M1	Male	trans
cg10827754_ENSG00000222031	0.000508432	0.000723992	-0.510614825	0.510614825	M1	Male	trans
cg01462607_ATP5MC1P4	0.000508432	0.000723992	0.636959801	0.636959801	M1	Male	trans
cg11587848_DCC	0.000508432	0.000723992	-0.349343137	0.349343137	M1	Male	trans
cg15251010_HHLA2	0.000508433	0.000723993	-0.894909275	0.894909275	M1	Male	trans
cg06163186_ENSG00000203648	0.000508434	0.000723993	0.871847094	0.871847094	M1	Male	trans
cg14267705_GPBP1	0.000508436	0.000723995	-0.701504063	0.701504063	M1	Male	trans
cg05508245_FLCN	0.000508436	0.000723995	0.609097902	0.609097902	M1	Male	trans
cg11630554_IGLV5-37	0.000508439	0.000723998	0.548054499	0.548054499	M1	Male	trans
cg23207954_EEF1B2P3	0.00050844	0.000723999	0.697255469	0.697255469	M1	Male	trans
cg22444562_PET100	0.000508441	0.000723999	-0.484972552	0.484972552	M1	Male	trans
cg03644281_ENSG00000232828	0.000508447	0.000724006	-0.41613699	0.41613699	M1	Male	trans
cg01851608_ZNF706	0.000508447	0.000724006	-0.671732431	0.671732431	M1	Male	trans
cg04774563_KNOP1P3	0.000508451	0.00072401	-0.35351613	0.35351613	M1	Male	trans
cg22947661_ATP13A2	0.000508452	0.00072401	0.510316576	0.510316576	M1	Male	trans
cg20375654_MRRFP1	0.000508452	0.00072401	-0.746207231	0.746207231	M1	Male	trans
cg15029631_RPS15P9	0.000508454	0.000724013	-0.724024315	0.724024315	M1	Male	trans
cg04152562_TRGJ1	0.000508456	0.000724014	-0.525877766	0.525877766	M1	Male	trans
cg23151860_ANKMY1	0.000508462	0.000724022	-0.826785697	0.826785697	M1	Male	trans
cg09499436_G6PC2	0.000508466	0.000724026	-0.691073605	0.691073605	M1	Male	trans
cg01484971_IL17C	0.000508467	0.000724027	0.709898413	0.709898413	M1	Male	trans
cg11500903_PFN1P10	0.000508472	0.000724033	-0.478931509	0.478931509	M1	Male	trans
cg13419774_C2CD5	0.000508473	0.000724033	-0.801371788	0.801371788	M1	Male	trans
cg16183361_RN7SL259P	0.000508474	0.000724033	0.932473643	0.932473643	M1	Male	trans
cg10172250_ENSG00000228399	0.000508474	0.000724033	-0.580055664	0.580055664	M1	Male	trans
cg26025506_VDR	0.000508476	0.000724035	0.486320299	0.486320299	M1	Male	trans
cg10669266_MARCHF9	0.000508482	0.000724043	-0.489426988	0.489426988	M1	Male	trans
cg13795336_HMGN2P31	0.000508486	0.000724047	-0.245583748	0.245583748	M1	Male	trans
cg10210594_ENSG00000226671	0.00050849	0.00072405	0.76155157	0.76155157	M1	Male	trans
cg27015302_SP2	0.00050849	0.00072405	-0.894705425	0.894705425	M1	Male	trans
cg08741063_NUTM2B	0.00050849	0.00072405	-0.489652976	0.489652976	M1	Male	trans
cg25690202_TCF23	0.000508491	0.00072405	-0.639787479	0.639787479	M1	Male	trans
cg11482794_RAET1K	0.000508493	0.00072405	0.591247004	0.591247004	M1	Male	trans
cg22389545_ENSG00000242072	0.000508494	0.00072405	0.836522225	0.836522225	M1	Male	trans
cg02594345_RFPL3S	0.000508494	0.00072405	0.565677208	0.565677208	M1	Male	trans
cg25709852_ZC3H12A	0.000508494	0.00072405	0.467540222	0.467540222	M1	Male	trans
cg23929072_CLEC4E	0.000508494	0.00072405	0.350178157	0.350178157	M1	Male	trans
cg14994777_TIGD4	0.000508495	0.00072405	-0.643552513	0.643552513	M1	Male	trans
cg22143597_LYPD1	0.000508496	0.000724051	-0.367416569	0.367416569	M1	Male	trans
cg02792740_TRHDE	0.000508497	0.000724051	0.413275977	0.413275977	M1	Male	trans
cg11328826_HOMER3	0.000508499	0.000724051	0.494896184	0.494896184	M1	Male	trans
cg18740665_FABP5	0.000508499	0.000724051	-0.33929517	0.33929517	M1	Male	trans
cg00073565_ARHGEF35	0.000508499	0.000724051	0.445778749	0.445778749	M1	Male	trans
cg26150096_MPP3	0.0005085	0.000724051	0.730384368	0.730384368	M1	Male	trans
cg20045882_POM121	0.0005085	0.000724051	0.475617911	0.475617911	M1	Male	trans
cg00711542_NCAM1	0.000508502	0.000724052	-0.161264477	0.161264477	M1	Male	trans
cg00845152_KHDC3L	0.000508503	0.000724052	-0.341898526	0.341898526	M1	Male	trans
cg25205727_ENSG00000223478	0.000508504	0.000724052	1.620098276	1.620098276	M1	Male	trans
cg12855615_SCHIP1	0.000508504	0.000724052	-0.490027664	0.490027664	M1	Male	trans
cg11171466_METTL25	0.000508505	0.000724052	-0.59873522	0.59873522	M1	Male	trans
cg23974730_SNAP25	0.000508506	0.000724053	0.038768317	0.038768317	M1	Male	trans
cg08324397_TSC22D4	0.000508506	0.000724053	-0.470636744	0.470636744	M1	Male	trans
cg00809502_ABCG2	0.000508508	0.000724054	-0.563857918	0.563857918	M1	Male	trans
cg22749303_PRKACG	0.00050851	0.000724055	0.749883065	0.749883065	M1	Male	trans
cg26296941_APOC4-APOC2	0.000508511	0.000724055	0.64411794	0.64411794	M1	Male	trans
cg03480243_HLF	0.000508511	0.000724055	-0.382748437	0.382748437	M1	Male	trans
cg10222359_ACTG1P10	0.000508512	0.000724055	0.683162084	0.683162084	M1	Male	trans
cg17633611_BASP1P1	0.000508512	0.000724055	0.781565998	0.781565998	M1	Male	trans
cg03549208_CEP350	0.000508513	0.000724055	-0.50828599	0.50828599	M1	Male	trans
cg24440633_NME1-NME2	0.000508513	0.000724055	-0.679449078	0.679449078	M1	Male	trans
cg18875551_ENSG00000177596	0.000508515	0.000724057	-0.410856023	0.410856023	M1	Male	trans
cg12353589_PPP1R26P1	0.000508516	0.000724057	0.601264877	0.601264877	M1	Male	trans
cg16342049_ENSG00000224691	0.000508516	0.000724057	-0.85201628	0.85201628	M1	Male	trans
cg26994094_ZMYND12	0.000508517	0.000724057	-0.570188771	0.570188771	M1	Male	trans
cg05921384_HOXD9	0.000508519	0.000724059	-0.548112616	0.548112616	M1	Male	trans
cg10991855_CDIN1	0.00050852	0.000724059	-0.450442532	0.450442532	M1	Male	trans
cg05269442_RNU6ATAC7P	0.00050852	0.000724059	-0.552113751	0.552113751	M1	Male	trans
cg15353542_TSGA13	0.000508523	0.000724061	-0.679068395	0.679068395	M1	Male	trans
cg08492041_RPL7AP71	0.000508523	0.000724061	-0.948435695	0.948435695	M1	Male	trans
cg17086493_EEF1A1P34	0.000508528	0.000724066	-0.488290402	0.488290402	M1	Male	trans
cg02204085_MAGEA9	0.000508529	0.000724067	-0.559534071	0.559534071	M1	Male	trans
cg04790857_MIR1915HG	0.000508532	0.00072407	-0.453878574	0.453878574	M1	Male	trans
cg24439232_ADGRD2	0.000508533	0.00072407	-0.317651009	0.317651009	M1	Male	trans
cg15712577_LINC02090	0.000508536	0.00072407	-0.359126597	0.359126597	M1	Male	trans
cg09768455_TBXA2R	0.000508538	0.00072407	0.53943464	0.53943464	M1	Male	trans
cg15120247_LINC01839	0.000508538	0.00072407	-0.524809178	0.524809178	M1	Male	trans
cg11086960_TBC1D1	0.000508539	0.00072407	-0.616673169	0.616673169	M1	Male	trans
cg14552179_GSTA12P	0.000508542	0.00072407	-0.400154004	0.400154004	M1	Male	trans
cg21512216_KRT18P42	0.000508546	0.00072407	1.557036873	1.557036873	M1	Male	trans
cg21512216_REG1CP	0.000508546	0.00072407	1.612196071	1.612196071	M1	Male	trans
cg21512216_MTND5P27	0.000508546	0.00072407	1.612196071	1.612196071	M1	Male	trans
cg21512216_RNU6-95P	0.000508546	0.00072407	1.610364994	1.610364994	M1	Male	trans
cg21512216_SLC6A18	0.000508546	0.00072407	1.612196071	1.612196071	M1	Male	trans
cg21512216_MIR509-2	0.000508546	0.00072407	1.612196071	1.612196071	M1	Male	trans
cg21512216_MIR509-3	0.000508546	0.00072407	1.612196071	1.612196071	M1	Male	trans
cg21512216_TRIM51GP	0.000508546	0.00072407	1.612196071	1.612196071	M1	Male	trans
cg21512216_D21S2088E	0.000508546	0.00072407	1.612196071	1.612196071	M1	Male	trans
cg21512216_ENSG00000237555	0.000508546	0.00072407	1.612196071	1.612196071	M1	Male	trans
cg21512216_LINC01788	0.000508546	0.00072407	0.937774231	0.937774231	M1	Male	trans
cg21512216_MTND6P24	0.000508546	0.00072407	1.069202011	1.069202011	M1	Male	trans
cg21512216_RN7SKP231	0.000508546	0.00072407	1.14424058	1.14424058	M1	Male	trans
cg21512216_PCDH9-AS1	0.000508546	0.00072407	1.14424058	1.14424058	M1	Male	trans
cg21512216_ENSG00000237699	0.000508546	0.00072407	1.446283655	1.446283655	M1	Male	trans
cg01314555_GUSBP6	0.000508546	0.00072407	-0.898413464	0.898413464	M1	Male	trans
cg09417761_ERICH6B	0.000508546	0.00072407	-0.856392998	0.856392998	M1	Male	trans
cg27183435_RPS10P28	0.000508548	0.000724072	-0.506432409	0.506432409	M1	Male	trans
cg15564871_VAX1	0.00050855	0.000724074	0.630504369	0.630504369	M1	Male	trans
cg00459509_VCY1B	0.000508552	0.000724075	-0.500705319	0.500705319	M1	Male	trans
cg00459509_VCY	0.000508552	0.000724075	-0.254131748	0.254131748	M1	Male	trans
cg27371456_DPEP1	0.000508552	0.000724075	-0.704818906	0.704818906	M1	Male	trans
cg22108143_GBP4	0.000508554	0.000724076	-0.59192024	0.59192024	M1	Male	trans
cg14188831_OPN1LW	0.000508554	0.000724076	0.114588663	0.114588663	M1	Male	trans
cg01016917_SLC22A3	0.00050856	0.000724083	0.479136083	0.479136083	M1	Male	trans
cg04299170_OR1R1P	0.000508561	0.000724084	0.486529739	0.486529739	M1	Male	trans
cg13961318_RHOB	0.000508564	0.000724087	-0.3628536	0.3628536	M1	Male	trans
cg05353102_USH2A-AS1	0.000508564	0.000724087	-0.233272547	0.233272547	M1	Male	trans
cg15961889_MIR217HG	0.000508566	0.000724088	-0.842898114	0.842898114	M1	Male	trans
cg19597960_SUCLG2-AS1	0.000508568	0.000724091	-0.56751414	0.56751414	M1	Male	trans
cg07096305_ALG9	0.00050857	0.000724093	0.475170267	0.475170267	M1	Male	trans
cg26740375_TJAP1	0.000508571	0.000724093	-0.444209378	0.444209378	M1	Male	trans
cg03899772_SPDYE12P	0.000508572	0.000724093	-0.706049056	0.706049056	M1	Male	trans
cg07264993_BCAS2P3	0.000508576	0.000724098	-0.547111023	0.547111023	M1	Male	trans
cg24347251_TTC34	0.000508577	0.000724098	-0.528425704	0.528425704	M1	Male	trans
cg19943770_GLRA3	0.000508577	0.000724098	-0.53862551	0.53862551	M1	Male	trans
cg01861509_H3P11	0.00050858	0.000724102	0.898929984	0.898929984	M1	Male	trans
cg03386811_LINC01972	0.000508584	0.000724107	-0.377828947	0.377828947	M1	Male	trans
cg02949296_ENSG00000231252	0.000508587	0.000724109	-0.452011184	0.452011184	M1	Male	trans
cg00251121_LINC02040	0.000508588	0.000724109	-0.536965986	0.536965986	M1	Male	trans
cg26066589_CCDC27	0.000508588	0.00072411	0.49101536	0.49101536	M1	Male	trans
cg12800122_ARFRP1	0.000508589	0.00072411	0.525620409	0.525620409	M1	Male	trans
cg13702767_CNGA2	0.00050859	0.00072411	-0.025520419	0.025520419	M1	Male	trans
cg13552389_FGF10	0.00050859	0.00072411	-0.587336739	0.587336739	M1	Male	trans
cg17971947_C19orf67	0.000508591	0.00072411	-0.722925369	0.722925369	M1	Male	trans
cg12475546_ITGA7	0.000508592	0.000724111	0.563159154	0.563159154	M1	Male	trans
cg19408449_ENSG00000230030	0.000508593	0.000724111	-0.381114294	0.381114294	M1	Male	trans
cg08509927_SLC41A2	0.000508594	0.000724111	-0.554336485	0.554336485	M1	Male	trans
cg08474651_TMEM151A	0.000508596	0.000724113	0.336764114	0.336764114	M1	Male	trans
cg14045652_RN7SL513P	0.000508598	0.000724113	-0.960063093	0.960063093	M1	Male	trans
cg14529767_GCM2	0.000508598	0.000724113	0.436412324	0.436412324	M1	Male	trans
cg27307298_OTOG	0.000508599	0.000724113	0.486033415	0.486033415	M1	Male	trans
cg00364747_ZDHHC22	0.0005086	0.000724113	-0.380864837	0.380864837	M1	Male	trans
cg12612309_SCARB1	0.000508601	0.000724113	0.58458685	0.58458685	M1	Male	trans
cg10959048_IGKC	0.000508601	0.000724113	-1.084385217	1.084385217	M1	Male	trans
cg25198316_EPHA3	0.000508603	0.000724113	-0.489926783	0.489926783	M1	Male	trans
cg06433801_NPPC	0.000508604	0.000724113	-0.598546277	0.598546277	M1	Male	trans
cg27195402_MIR609	0.000508605	0.000724113	-0.433702551	0.433702551	M1	Male	trans
cg02256631_U3	0.000508606	0.000724113	0.615231585	0.615231585	M1	Male	trans
cg24620436_SYNGR4	0.000508608	0.000724113	0.650228107	0.650228107	M1	Male	trans
ch.17.21699132R_SLC2A2	0.000508613	0.000724113	0.410037674	0.410037674	M1	Male	trans
cg14156134_LRP5L	0.000508614	0.000724113	0.63293627	0.63293627	M1	Male	trans
cg09983196_ENSG00000233987	0.000508614	0.000724113	-0.764202601	0.764202601	M1	Male	trans
cg10190863_CACNG2	0.000508615	0.000724113	0.402028862	0.402028862	M1	Male	trans
cg01727591_ZNF775-AS1	0.000508616	0.000724113	-0.567638536	0.567638536	M1	Male	trans
cg07096305_MROH8	0.000508618	0.000724113	0.521573322	0.521573322	M1	Male	trans
cg01026025_TNFAIP2	0.000508619	0.000724113	-0.657589766	0.657589766	M1	Male	trans
cg04045234_ENSG00000225315	0.000508619	0.000724113	-0.671011348	0.671011348	M1	Male	trans
cg04140633_ENSG00000200753	0.00050862	0.000724113	0.921243656	0.921243656	M1	Male	trans
cg07800665_ENSG00000223975	0.000508621	0.000724113	0.577238946	0.577238946	M1	Male	trans
cg13666317_LINC00343	0.000508621	0.000724113	-0.664554746	0.664554746	M1	Male	trans
cg09407859_TMEM254	0.000508622	0.000724113	-0.741102347	0.741102347	M1	Male	trans
cg05675514_GM2AP2	0.000508623	0.000724113	0.279959862	0.279959862	M1	Male	trans
cg05675514_RPL35AP11	0.000508623	0.000724113	0.559919724	0.559919724	M1	Male	trans
cg05675514_RPS20P25	0.000508623	0.000724113	0.279959862	0.279959862	M1	Male	trans
cg05675514_RNY4P30	0.000508623	0.000724113	0.999003074	0.999003074	M1	Male	trans
cg05675514_SNORD114-29	0.000508623	0.000724113	0.999003074	0.999003074	M1	Male	trans
cg05675514_KRTAP12-4	0.000508623	0.000724113	0.165633715	0.165633715	M1	Male	trans
cg05675514_RNU6-225P	0.000508623	0.000724113	0.999003074	0.999003074	M1	Male	trans
cg05675514_MDM4P1	0.000508623	0.000724113	0.999003074	0.999003074	M1	Male	trans
cg05675514_BPY2DP	0.000508623	0.000724113	0.999003074	0.999003074	M1	Male	trans
cg05675514_ENSG00000237835	0.000508623	0.000724113	0.999003074	0.999003074	M1	Male	trans
cg05675514_ENSG00000242618	0.000508623	0.000724113	0.999003074	0.999003074	M1	Male	trans
cg05675514_CSPG4P3Y	0.000508623	0.000724113	0.410382389	0.410382389	M1	Male	trans
cg05675514_FAM197Y2	0.000508623	0.000724113	0.782924466	0.782924466	M1	Male	trans
cg05675514_SLC6A17-AS1	0.000508623	0.000724113	0.76247189	0.76247189	M1	Male	trans
cg05675514_TXNL4AP1	0.000508623	0.000724113	0.415610401	0.415610401	M1	Male	trans
cg05675514_KANK1P1	0.000508623	0.000724113	0.709032776	0.709032776	M1	Male	trans
cg05675514_AP1B1P1	0.000508623	0.000724113	0.581095164	0.581095164	M1	Male	trans
cg05675514_CSPG4P4Y	0.000508623	0.000724113	0.709032776	0.709032776	M1	Male	trans
cg05675514_ENSG00000228154	0.000508623	0.000724113	0.505145801	0.505145801	M1	Male	trans
cg05675514_ENSG00000236701	0.000508623	0.000724113	0.581095164	0.581095164	M1	Male	trans
cg05361559_SNORD115-32	0.000508623	0.000724113	0.19511556	0.19511556	M1	Male	trans
cg03499829_TFCP2L1	0.000508625	0.000724115	-0.557500528	0.557500528	M1	Male	trans
cg17726767_LINC01681	0.000508626	0.000724115	-0.942937518	0.942937518	M1	Male	trans
cg23034799_TENT5C	0.000508626	0.000724115	0.355418549	0.355418549	M1	Male	trans
cg17334266_CPEB2	0.000508629	0.000724117	-0.36577557	0.36577557	M1	Male	trans
cg01304256_ANPEP	0.000508631	0.000724118	-0.487850816	0.487850816	M1	Male	trans
cg00935234_HOXA6	0.000508632	0.000724118	-0.543282223	0.543282223	M1	Male	trans
cg05101643_OR5BB1P	0.000508632	0.000724118	0.330809398	0.330809398	M1	Male	trans
cg23676869_RPL4P2	0.000508632	0.000724118	0.519993064	0.519993064	M1	Male	trans
cg12034111_ENSG00000230546	0.000508634	0.00072412	-0.539265036	0.539265036	M1	Male	trans
cg08869231_SCARNA10	0.000508634	0.00072412	-0.38154842	0.38154842	M1	Male	trans
cg00819420_DPEP1	0.000508636	0.000724121	-0.496104309	0.496104309	M1	Male	trans
cg05751661_TGFB1	0.000508636	0.000724121	0.533172682	0.533172682	M1	Male	trans
cg24907862_TNS3	0.000508637	0.000724121	0.258616249	0.258616249	M1	Male	trans
cg16999170_RNF170	0.000508641	0.000724126	-0.802423384	0.802423384	M1	Male	trans
cg23006147_HNRNPA1P60	0.000508642	0.000724126	-0.686392652	0.686392652	M1	Male	trans
cg09483607_TWF1P1	0.000508643	0.000724126	-0.515042603	0.515042603	M1	Male	trans
cg03655023_INPP5F	0.000508644	0.000724126	-0.594500005	0.594500005	M1	Male	trans
cg05821771_DUSP23	0.000508644	0.000724126	-0.37400031	0.37400031	M1	Male	trans
cg14042988_SUCLA2P2	0.000508645	0.000724126	0.977644138	0.977644138	M1	Male	trans
cg18893612_RNU4-2	0.000508645	0.000724126	-0.494596141	0.494596141	M1	Male	trans
cg05636584_SKAP2	0.000508646	0.000724126	-0.641690981	0.641690981	M1	Male	trans
cg23422156_ENSG00000240159	0.000508647	0.000724126	0.299880491	0.299880491	M1	Male	trans
cg02080116_IFITM4P	0.000508648	0.000724126	-0.473687771	0.473687771	M1	Male	trans
cg08000231_ENSG00000238004	0.000508649	0.000724126	0.676113885	0.676113885	M1	Male	trans
cg16498770_HMGB1P39	0.000508649	0.000724126	0.356406891	0.356406891	M1	Male	trans
cg21785034_IFNA13	0.000508649	0.000724126	0.493671392	0.493671392	M1	Male	trans
cg09080909_RNA5S14	0.00050865	0.000724127	-0.447671634	0.447671634	M1	Male	trans
cg16991569_KRTAP5-8	0.000508653	0.00072413	-0.514923298	0.514923298	M1	Male	trans
cg24431879_CNKSR3	0.000508654	0.00072413	-0.684655013	0.684655013	M1	Male	trans
cg01851608_UBTFL3	0.000508658	0.000724134	-0.805077015	0.805077015	M1	Male	trans
cg04543823_NPAP1P3	0.000508658	0.000724134	-0.637502867	0.637502867	M1	Male	trans
cg00658016_ENSG00000237073	0.000508658	0.000724134	0.429075872	0.429075872	M1	Male	trans
cg16113271_LIPI	0.000508659	0.000724134	0.421409624	0.421409624	M1	Male	trans
cg25568114_OR10V1	0.00050866	0.000724134	-0.592663955	0.592663955	M1	Male	trans
cg07637672_GMPR	0.000508661	0.000724134	-0.446396558	0.446396558	M1	Male	trans
cg15250633_ENSG00000223375	0.000508661	0.000724134	-0.47708939	0.47708939	M1	Male	trans
cg05392160_RPL5P7	0.000508661	0.000724134	-0.599405841	0.599405841	M1	Male	trans
cg10276098_DHRS3	0.000508665	0.000724138	-0.420958449	0.420958449	M1	Male	trans
cg08866794_MAFG	0.000508665	0.000724138	0.368482954	0.368482954	M1	Male	trans
cg08841544_SSBP2	0.000508666	0.000724139	-0.571603699	0.571603699	M1	Male	trans
cg27204205_PACRG	0.000508667	0.00072414	-0.902130065	0.902130065	M1	Male	trans
cg02241545_IL6R-AS1	0.000508668	0.00072414	-0.539728003	0.539728003	M1	Male	trans
cg10991855_PXYLP1	0.000508669	0.00072414	-0.440310456	0.440310456	M1	Male	trans
cg14127767_SNX18P13	0.00050867	0.00072414	0.548091804	0.548091804	M1	Male	trans
cg23290207_RN7SL265P	0.00050867	0.00072414	0.679431038	0.679431038	M1	Male	trans
cg22843488_IGKV1D-33	0.000508672	0.000724141	-0.731899124	0.731899124	M1	Male	trans
cg08731067_IRS1	0.000508672	0.000724141	1.006858249	1.006858249	M1	Male	trans
cg02423574_ENSG00000205236	0.000508672	0.000724141	0.365688387	0.365688387	M1	Male	trans
cg16078318_CENPV	0.000508674	0.000724142	-0.782736905	0.782736905	M1	Male	trans
cg22580346_IGFBPL1	0.000508676	0.000724144	-0.652661818	0.652661818	M1	Male	trans
cg17591474_ENSG00000235592	0.000508677	0.000724145	-0.339982209	0.339982209	M1	Male	trans
cg10723869_TTBK2	0.00050868	0.000724147	-0.343834492	0.343834492	M1	Male	trans
cg24051234_ARMC9	0.000508681	0.000724148	-0.984673938	0.984673938	M1	Male	trans
cg04737166_DKK2	0.000508681	0.000724148	-0.708924597	0.708924597	M1	Male	trans
cg24387367_ENSG00000239991	0.000508682	0.000724148	0.594299091	0.594299091	M1	Male	trans
cg03654560_KRTAP2-2	0.000508683	0.000724149	-0.525708162	0.525708162	M1	Male	trans
cg09833720_SNORD70	0.000508685	0.00072415	-0.220843694	0.220843694	M1	Male	trans
cg26338867_DYNLRB2	0.000508685	0.00072415	-0.577683511	0.577683511	M1	Male	trans
cg02365754_UPK2	0.000508686	0.00072415	0.523417818	0.523417818	M1	Male	trans
cg17653352_MAGI2-AS2	0.000508687	0.000724151	-0.704090574	0.704090574	M1	Male	trans
cg13415242_SLC25A18	0.000508694	0.000724159	0.626244352	0.626244352	M1	Male	trans
cg02129159_OR2AT4	0.000508694	0.000724159	-0.091769524	0.091769524	M1	Male	trans
cg01790920_Y_RNA	0.000508696	0.000724161	0.381674282	0.381674282	M1	Male	trans
cg20336539_KRT24	0.000508698	0.000724162	0.493329936	0.493329936	M1	Male	trans
cg00055945_ENSG00000216639	0.000508698	0.000724162	0.698555626	0.698555626	M1	Male	trans
cg06502685_AKAP3	0.0005087	0.000724164	-0.379911428	0.379911428	M1	Male	trans
cg23575124_RN7SKP44	0.000508701	0.000724164	0.538894597	0.538894597	M1	Male	trans
cg02671217_ENSG00000233836	0.000508701	0.000724164	-0.501311052	0.501311052	M1	Male	trans
cg04774563_C16orf74	0.000508702	0.000724164	-0.292885364	0.292885364	M1	Male	trans
cg07096305_COPG2	0.000508703	0.000724165	0.443450062	0.443450062	M1	Male	trans
cg01304256_CAMKK1	0.000508705	0.000724166	-0.397208513	0.397208513	M1	Male	trans
cg23309512_RAB35	0.000508705	0.000724166	0.355307962	0.355307962	M1	Male	trans
cg03179052_POLQ	0.000508709	0.00072417	-1.073043003	1.073043003	M1	Male	trans
cg09774124_ENSG00000226535	0.00050871	0.000724171	-0.386419203	0.386419203	M1	Male	trans
cg07198994_MTND4LP13	0.000508713	0.000724174	-0.277405864	0.277405864	M1	Male	trans
cg24607417_PAGE2	0.000508714	0.000724175	-0.22627226	0.22627226	M1	Male	trans
cg16490805_ENSG00000220522	0.000508714	0.000724175	-0.705563548	0.705563548	M1	Male	trans
cg21849790_TMSB15A	0.000508718	0.000724178	0.36707214	0.36707214	M1	Male	trans
cg27374686_GNAS-AS1	0.000508722	0.000724183	0.754422451	0.754422451	M1	Male	trans
cg03381734_SOX1	0.000508722	0.000724183	-0.481007401	0.481007401	M1	Male	trans
cg10173831_GOLGA2P8	0.000508724	0.000724184	-0.603727682	0.603727682	M1	Male	trans
cg26464626_MARCHF2	0.000508724	0.000724184	0.480755919	0.480755919	M1	Male	trans
cg27380499_DCDC2C	0.000508726	0.000724186	0.48741132	0.48741132	M1	Male	trans
cg08229224_ZNF680	0.000508731	0.000724186	-0.413419251	0.413419251	M1	Male	trans
cg16156113_ENSG00000240695	0.000508731	0.000724186	-0.334999956	0.334999956	M1	Male	trans
cg07092448_ADAMTS7	0.000508731	0.000724186	2.585858563	2.585858563	M1	Male	trans
cg10664344_HOXC11	0.000508732	0.000724186	0.443743436	0.443743436	M1	Male	trans
cg11764900_ENSG00000223539	0.000508736	0.000724186	0.331499867	0.331499867	M1	Male	trans
cg00044848_H3P26	0.000508737	0.000724186	-0.737133885	0.737133885	M1	Male	trans
cg11189272_PBXIP1	0.000508737	0.000724186	0.375820519	0.375820519	M1	Male	trans
cg01763875_CHCHD2P9	0.000508738	0.000724186	-0.406607959	0.406607959	M1	Male	trans
cg06722639_DDX12P	0.000508739	0.000724186	0.644257035	0.644257035	M1	Male	trans
cg13027321_ITIH4	0.000508741	0.000724186	-0.889312992	0.889312992	M1	Male	trans
cg27045396_ENSG00000231394	0.000508742	0.000724186	0.604092	0.604092	M1	Male	trans
cg03220912_AZGP1P2	0.000508742	0.000724186	-0.485259216	0.485259216	M1	Male	trans
cg10924050_RINT1	0.000508744	0.000724186	-0.606181973	0.606181973	M1	Male	trans
cg18452169_PGK1P2	0.000508745	0.000724186	-0.816018727	0.816018727	M1	Male	trans
cg08881019_SNORD81	0.000508748	0.000724186	0.389178042	0.389178042	M1	Male	trans
cg13858304_IFNA13	0.000508749	0.000724186	0.584206891	0.584206891	M1	Male	trans
cg20821566_HTRA2	0.000508749	0.000724186	0.450017471	0.450017471	M1	Male	trans
cg16248390_MAP3K6	0.00050875	0.000724186	0.727979077	0.727979077	M1	Male	trans
cg13916261_IGLON5	0.000508751	0.000724186	-0.492949339	0.492949339	M1	Male	trans
cg00038877_PDGFD	0.000508753	0.000724186	-0.739705279	0.739705279	M1	Male	trans
cg11056334_WEE2-AS1	0.000508753	0.000724186	-0.34859668	0.34859668	M1	Male	trans
cg06878664_RNU4-36P	0.000508753	0.000724186	-0.606063578	0.606063578	M1	Male	trans
cg00666820_NALT1	0.000508753	0.000724186	-0.556337995	0.556337995	M1	Male	trans
cg08157914_RSL24D1P3	0.000508759	0.000724186	-1.083463423	1.083463423	M1	Male	trans
cg01367444_UPF3AP2	0.000508759	0.000724186	0.483412723	0.483412723	M1	Male	trans
cg14046470_SLC15A2	0.000508761	0.000724186	-0.423728944	0.423728944	M1	Male	trans
cg24740576_MIR651	0.000508761	0.000724186	-0.603943169	0.603943169	M1	Male	trans
cg17508302_ENSG00000230343	0.000508762	0.000724186	0.435098213	0.435098213	M1	Male	trans
cg24893198_ENSG00000235778	0.000508763	0.000724186	-0.701791196	0.701791196	M1	Male	trans
cg21346579_FHL3	0.000508765	0.000724186	0.685718988	0.685718988	M1	Male	trans
cg15609272_ENSG00000227679	0.000508765	0.000724186	0.095246872	0.095246872	M1	Male	trans
cg15609272_CT45A5	0.000508765	0.000724186	0.222141203	0.222141203	M1	Male	trans
cg15609272_MTND5P29	0.000508765	0.000724186	0.678878643	0.678878643	M1	Male	trans
cg15609272_SPEM1	0.000508765	0.000724186	0.839070261	0.839070261	M1	Male	trans
cg15609272_ENSG00000230621	0.000508765	0.000724186	0.678878643	0.678878643	M1	Male	trans
cg15609272_LINC02778	0.000508765	0.000724186	0.610865428	0.610865428	M1	Male	trans
cg15609272_ACTBP12	0.000508765	0.000724186	0.956516926	0.956516926	M1	Male	trans
cg15609272_NDUFS5P2	0.000508765	0.000724186	0.483662685	0.483662685	M1	Male	trans
cg15609272_MTND5P18	0.000508765	0.000724186	0.956516926	0.956516926	M1	Male	trans
cg15609272_CTNNA2-AS1	0.000508765	0.000724186	0.365022535	0.365022535	M1	Male	trans
cg15609272_RNA5SP113	0.000508765	0.000724186	0.292163042	0.292163042	M1	Male	trans
cg15609272_RNU6-169P	0.000508765	0.000724186	0.858080987	0.858080987	M1	Male	trans
cg15609272_RN7SL868P	0.000508765	0.000724186	0.956516926	0.956516926	M1	Male	trans
cg15609272_MIR218-2	0.000508765	0.000724186	0.856034994	0.856034994	M1	Male	trans
cg15609272_FUNDC2P3	0.000508765	0.000724186	0.556382031	0.556382031	M1	Male	trans
cg15609272_ZNF734P	0.000508765	0.000724186	0.918926288	0.918926288	M1	Male	trans
cg15609272_MTND1P2	0.000508765	0.000724186	0.956516926	0.956516926	M1	Male	trans
cg15609272_H3P29	0.000508765	0.000724186	0.956516926	0.956516926	M1	Male	trans
cg15609272_LINC02247	0.000508765	0.000724186	0.556382031	0.556382031	M1	Male	trans
cg15609272_NEK2P2	0.000508765	0.000724186	0.229416264	0.229416264	M1	Male	trans
cg15609272_SMSP1	0.000508765	0.000724186	0.556382031	0.556382031	M1	Male	trans
cg15609272_SKP2P1	0.000508765	0.000724186	0.956516926	0.956516926	M1	Male	trans
cg15609272_ENSG00000232897	0.000508765	0.000724186	0.165033039	0.165033039	M1	Male	trans
cg15609272_PHOX2B	0.000508765	0.000724186	0.23239483	0.23239483	M1	Male	trans
cg15609272_LINC02433	0.000508765	0.000724186	0.429040494	0.429040494	M1	Male	trans
cg15609272_ASB10	0.000508765	0.000724186	0.429040494	0.429040494	M1	Male	trans
cg15609272_SORCS3	0.000508765	0.000724186	0.584326084	0.584326084	M1	Male	trans
cg15609272_IGF2-AS	0.000508765	0.000724186	0.429040494	0.429040494	M1	Male	trans
cg15609272_ENSG00000230432	0.000508765	0.000724186	0.429040494	0.429040494	M1	Male	trans
cg15609272_BHLHA9	0.000508765	0.000724186	0.397935095	0.397935095	M1	Male	trans
cg15609272_LINC01114	0.000508765	0.000724186	0.192910523	0.192910523	M1	Male	trans
cg06845853_APOC1	0.000508766	0.000724186	-0.433050804	0.433050804	M1	Male	trans
cg12163508_ENSG00000242628	0.000508769	0.000724188	-0.454017234	0.454017234	M1	Male	trans
cg01630869_ENSG00000235972	0.00050877	0.000724188	0.373859366	0.373859366	M1	Male	trans
cg25938960_MMAA	0.00050877	0.000724188	-0.677798616	0.677798616	M1	Male	trans
cg07850274_CCDC126	0.000508771	0.000724188	-0.615789249	0.615789249	M1	Male	trans
cg26926221_AMZ2	0.000508771	0.000724188	-0.715965577	0.715965577	M1	Male	trans
cg21149260_NMB	0.000508775	0.000724192	-0.681074868	0.681074868	M1	Male	trans
cg22698218_USP17L1	0.000508776	0.000724193	-0.49372482	0.49372482	M1	Male	trans
cg25320763_CPA6	0.000508779	0.000724196	-0.728995705	0.728995705	M1	Male	trans
cg00269553_MIR23A	0.00050878	0.000724196	-0.469950617	0.469950617	M1	Male	trans
cg07905199_SLC25A41	0.000508782	0.000724199	-0.455357228	0.455357228	M1	Male	trans
cg09658813_IFNWP15	0.000508784	0.000724201	-0.365302686	0.365302686	M1	Male	trans
cg13229245_KIF5B	0.000508785	0.000724201	0.292255659	0.292255659	M1	Male	trans
cg01512230_ENSG00000224260	0.000508787	0.000724203	-0.487558161	0.487558161	M1	Male	trans
cg16498770_LINC00475	0.000508788	0.000724204	0.271970521	0.271970521	M1	Male	trans
cg16490877_ENSG00000230684	0.000508789	0.000724204	0.665703385	0.665703385	M1	Male	trans
cg09299773_ENSG00000224516	0.00050879	0.000724205	-0.554460381	0.554460381	M1	Male	trans
cg14645880_ENSG00000186076	0.000508792	0.000724206	0.394182223	0.394182223	M1	Male	trans
cg23816594_OR51Q1	0.000508793	0.000724207	-0.448320976	0.448320976	M1	Male	trans
cg10836755_PLLPP1	0.000508795	0.000724209	-0.525685876	0.525685876	M1	Male	trans
cg22918152_ENSG00000223475	0.000508795	0.000724209	-0.679548037	0.679548037	M1	Male	trans
cg16582255_RN7SL413P	0.000508797	0.000724209	-0.581650308	0.581650308	M1	Male	trans
cg24711324_CEP76	0.000508798	0.000724209	-0.509420865	0.509420865	M1	Male	trans
cg10141352_RPS7P12	0.000508798	0.000724209	-0.644884856	0.644884856	M1	Male	trans
cg02385593_RYK	0.000508799	0.000724209	-0.421068291	0.421068291	M1	Male	trans
cg02723741_ACSS2	0.000508799	0.000724209	-0.733757553	0.733757553	M1	Male	trans
cg27339426_SLC25A38P1	0.000508803	0.000724214	0.519828245	0.519828245	M1	Male	trans
cg26307355_SNORD15B	0.000508804	0.000724215	-0.515638843	0.515638843	M1	Male	trans
cg23422156_ZNF781	0.000508805	0.000724215	-0.519008703	0.519008703	M1	Male	trans
cg07096305_RBM41	0.000508808	0.000724219	0.509844016	0.509844016	M1	Male	trans
cg00490039_ENSG00000224647	0.000508811	0.000724221	-0.375648918	0.375648918	M1	Male	trans
cg01093934_HOXA7	0.000508811	0.000724221	-0.748360568	0.748360568	M1	Male	trans
cg22901656_ANK2	0.000508812	0.000724221	-0.351601425	0.351601425	M1	Male	trans
cg11170217_PDE4DIPP1	0.000508812	0.000724221	-0.774827324	0.774827324	M1	Male	trans
cg15085564_CHIAP1	0.000508814	0.000724222	0.650979734	0.650979734	M1	Male	trans
cg17158894_RNU6-700P	0.000508814	0.000724222	-0.524580131	0.524580131	M1	Male	trans
cg12237289_NDUFS5	0.000508819	0.000724228	0.474314529	0.474314529	M1	Male	trans
cg14210607_RNA5S16	0.000508821	0.000724228	0.347346326	0.347346326	M1	Male	trans
cg16061472_SNAP91	0.000508821	0.000724228	-0.337854466	0.337854466	M1	Male	trans
cg04387068_CYP27C1	0.000508822	0.000724229	0.36772313	0.36772313	M1	Male	trans
cg02792740_TMEM268	0.000508823	0.000724229	0.513322146	0.513322146	M1	Male	trans
cg12774454_PKD2L1	0.000508825	0.000724232	-0.788580686	0.788580686	M1	Male	trans
cg22871801_PDIA3P2	0.000508826	0.000724232	0.684136942	0.684136942	M1	Male	trans
cg01529253_ADM5	0.000508827	0.000724232	0.517344945	0.517344945	M1	Male	trans
cg12607106_FAM95B1	0.000508828	0.000724233	-0.714804533	0.714804533	M1	Male	trans
cg02849345_BHLHB9	0.000508829	0.000724233	0.645138727	0.645138727	M1	Male	trans
cg26926221_ARL3	0.000508829	0.000724233	-0.648953125	0.648953125	M1	Male	trans
cg08333487_UQCRFS1P3	0.00050883	0.000724234	-0.442742657	0.442742657	M1	Male	trans
cg25304269_ENSG00000229505	0.000508831	0.000724234	-0.516190464	0.516190464	M1	Male	trans
cg11861487_PLXNA1	0.000508832	0.000724235	0.503833927	0.503833927	M1	Male	trans
cg09987517_ENSG00000218986	0.000508833	0.000724235	-0.598211463	0.598211463	M1	Male	trans
cg03371439_OLFM3	0.000508834	0.000724236	-0.44289859	0.44289859	M1	Male	trans
cg05005609_TNFRSF10B	0.000508837	0.000724238	0.570074832	0.570074832	M1	Male	trans
cg13973727_ENSG00000177418	0.000508837	0.000724238	-0.412480678	0.412480678	M1	Male	trans
cg05260298_DMD-AS3	0.000508838	0.000724238	-0.591792975	0.591792975	M1	Male	trans
cg08471588_SAR1AP4	0.000508839	0.000724239	-0.578869648	0.578869648	M1	Male	trans
cg21626255_KRT23	0.000508843	0.000724243	0.640237906	0.640237906	M1	Male	trans
cg12427264_FAM98C	0.000508844	0.000724244	0.515911003	0.515911003	M1	Male	trans
cg02063485_CDRT15	0.000508846	0.000724246	-0.572673228	0.572673228	M1	Male	trans
cg09777060_CTRB2	0.000508847	0.000724246	-0.34284773	0.34284773	M1	Male	trans
cg17420028_RNF212	0.000508847	0.000724246	-0.537241413	0.537241413	M1	Male	trans
cg20527667_MLF1	0.00050885	0.000724249	-0.824292331	0.824292331	M1	Male	trans
cg20630363_PAPOLG	0.00050885	0.000724249	0.551193972	0.551193972	M1	Male	trans
cg05502445_WFDC12	0.000508853	0.000724251	-0.463588598	0.463588598	M1	Male	trans
cg25948799_ENSG00000238295	0.000508853	0.000724251	-0.658133584	0.658133584	M1	Male	trans
cg15113413_C1orf87	0.000508855	0.000724252	-0.818738034	0.818738034	M1	Male	trans
cg26307193_FBLL1	0.000508855	0.000724252	0.465428591	0.465428591	M1	Male	trans
cg15712577_ZEB2	0.000508856	0.000724252	-0.223473942	0.223473942	M1	Male	trans
cg18094995_LALBA	0.000508857	0.000724253	-0.512928655	0.512928655	M1	Male	trans
cg00263677_PDE4B-AS1	0.000508858	0.000724255	-0.469849418	0.469849418	M1	Male	trans
cg27592868_RN7SKP161	0.00050886	0.000724256	-0.66812434	0.66812434	M1	Male	trans
cg27333297_PLEK	0.000508864	0.00072426	-0.361199751	0.361199751	M1	Male	trans
cg26523590_ENSG00000228141	0.000508865	0.00072426	-0.847681526	0.847681526	M1	Male	trans
cg24543551_RPS4XP9	0.000508865	0.00072426	-0.787446295	0.787446295	M1	Male	trans
cg25481348_ENSG00000242411	0.000508866	0.00072426	-0.693385596	0.693385596	M1	Male	trans
cg16972508_FFAR1	0.000508866	0.00072426	-0.817685203	0.817685203	M1	Male	trans
cg19155518_TREML1	0.000508869	0.000724262	-0.571699683	0.571699683	M1	Male	trans
cg03655023_ACSL5	0.00050887	0.000724262	-0.48480025	0.48480025	M1	Male	trans
cg27015302_CYCSP51	0.00050887	0.000724262	-0.949345922	0.949345922	M1	Male	trans
cg07441502_SLC1A7	0.000508871	0.000724262	0.674448449	0.674448449	M1	Male	trans
cg09057359_ENSG00000223944	0.000508871	0.000724262	-0.253299879	0.253299879	M1	Male	trans
cg06433801_RNU6-203P	0.000508872	0.000724264	-0.928187245	0.928187245	M1	Male	trans
cg07629965_SNORD115-4	0.000508875	0.000724266	0.564280645	0.564280645	M1	Male	trans
cg21226442_PRSS8	0.000508877	0.000724268	-0.451760938	0.451760938	M1	Male	trans
cg00993677_RFX3	0.00050888	0.000724271	-0.710393817	0.710393817	M1	Male	trans
cg12353589_SLC19A2	0.00050888	0.000724271	-0.602543614	0.602543614	M1	Male	trans
cg01504149_RPS26P13	0.000508882	0.000724273	-0.370808473	0.370808473	M1	Male	trans
cg10428733_ENSG00000225477	0.000508882	0.000724273	-0.691555257	0.691555257	M1	Male	trans
cg13160884_LINC01285	0.000508884	0.000724274	-0.835452524	0.835452524	M1	Male	trans
cg24413597_RNF43	0.000508884	0.000724274	0.385620478	0.385620478	M1	Male	trans
cg10011062_CYP2A13	0.000508885	0.000724274	-0.340771867	0.340771867	M1	Male	trans
cg09319050_ENSG00000223675	0.000508886	0.000724274	1.013806798	1.013806798	M1	Male	trans
cg07474672_ENSG00000240086	0.000508886	0.000724274	-0.631491917	0.631491917	M1	Male	trans
cg07607591_ENSG00000231863	0.000508887	0.000724274	-0.497687779	0.497687779	M1	Male	trans
cg13419774_CETN2	0.000508891	0.000724278	-0.637957695	0.637957695	M1	Male	trans
cg20571761_ENSG00000213287	0.000508892	0.000724279	-0.499527058	0.499527058	M1	Male	trans
cg25212717_ENSG00000230648	0.000508893	0.000724279	0.452665414	0.452665414	M1	Male	trans
cg10095608_ENSG00000223436	0.000508893	0.000724279	-0.58597383	0.58597383	M1	Male	trans
cg11086960_REV1	0.0005089	0.000724288	-0.665868554	0.665868554	M1	Male	trans
cg24166175_SPAG17	0.000508901	0.000724288	-0.638502553	0.638502553	M1	Male	trans
cg02063677_DPEP1	0.000508901	0.000724288	-0.642022553	0.642022553	M1	Male	trans
cg16653138_ZNF575	0.000508905	0.000724292	-0.449657317	0.449657317	M1	Male	trans
cg10039163_CLVS1	0.000508906	0.000724293	-0.343545899	0.343545899	M1	Male	trans
cg24429037_CICP17	0.000508907	0.000724293	-0.827414533	0.827414533	M1	Male	trans
cg03397775_DPYS	0.000508909	0.000724294	-0.473970951	0.473970951	M1	Male	trans
cg05226043_MIR548N	0.000508909	0.000724294	-0.493794577	0.493794577	M1	Male	trans
cg20060216_RN7SL788P	0.00050891	0.000724294	1.11251039	1.11251039	M1	Male	trans
cg26259001_LINC02082	0.000508911	0.000724294	-1.034821679	1.034821679	M1	Male	trans
cg13229245_CYP2B6	0.000508912	0.000724294	0.222749195	0.222749195	M1	Male	trans
cg21298523_MIR642A	0.000508912	0.000724294	0.556207897	0.556207897	M1	Male	trans
cg09095858_GIMAP7	0.000508912	0.000724294	-0.635670371	0.635670371	M1	Male	trans
cg18269756_IPO7P1	0.000508915	0.000724295	-0.558564724	0.558564724	M1	Male	trans
cg15564211_LINC00993	0.000508915	0.000724295	-0.681309314	0.681309314	M1	Male	trans
cg06981823_SKOR1	0.000508915	0.000724295	0.563015662	0.563015662	M1	Male	trans
cg09024862_ENSG00000240477	0.000508915	0.000724295	-0.238527112	0.238527112	M1	Male	trans
cg22007578_ENSG00000233683	0.000508916	0.000724295	0.712910091	0.712910091	M1	Male	trans
cg09272186_C11orf91	0.000508916	0.000724295	-1.135153516	1.135153516	M1	Male	trans
cg02792740_MKKS	0.000508917	0.000724295	0.516090145	0.516090145	M1	Male	trans
cg03655023_MTM1	0.000508918	0.000724296	-0.508310591	0.508310591	M1	Male	trans
cg03022934_DEFB109C	0.000508919	0.000724297	-0.6519841	0.6519841	M1	Male	trans
cg07850274_RAB32	0.000508921	0.000724298	-0.50930732	0.50930732	M1	Male	trans
cg23911229_ENSG00000196656	0.000508924	0.000724302	-0.4235576	0.4235576	M1	Male	trans
cg12163800_BTF3	0.000508928	0.000724306	-2.235513122	2.235513122	M1	Male	trans
cg08894365_POM121B	0.000508933	0.000724313	-0.380399775	0.380399775	M1	Male	trans
cg17974166_C8orf86	0.000508935	0.000724313	-0.463454678	0.463454678	M1	Male	trans
cg15335251_RNU2-59P	0.000508935	0.000724313	-0.528998894	0.528998894	M1	Male	trans
cg15082166_ENSG00000236750	0.000508935	0.000724313	-0.836871378	0.836871378	M1	Male	trans
cg08426938_UBE2V2	0.000508937	0.000724315	-0.505456924	0.505456924	M1	Male	trans
cg27571590_RPL7P35	0.00050894	0.000724319	-0.308244214	0.308244214	M1	Male	trans
cg07793432_NCKAP1	0.000508944	0.000724323	-0.63177876	0.63177876	M1	Male	trans
cg00490039_LINC02032	0.000508946	0.000724324	-0.445955714	0.445955714	M1	Male	trans
cg27558387_C9orf72	0.000508946	0.000724324	-0.609242215	0.609242215	M1	Male	trans
cg12368522_ENSG00000224881	0.000508947	0.000724325	-0.626380959	0.626380959	M1	Male	trans
cg22108143_BTF3P6	0.000508948	0.000724325	-0.926680693	0.926680693	M1	Male	trans
cg19005485_EGFR-AS1	0.000508949	0.000724325	-0.467173021	0.467173021	M1	Male	trans
cg22618164_ENSG00000233824	0.00050895	0.000724326	0.599311921	0.599311921	M1	Male	trans
cg14743534_RNU6-748P	0.000508951	0.000724327	0.636460561	0.636460561	M1	Male	trans
cg26960295_HPSE2	0.000508952	0.000724327	-0.603629593	0.603629593	M1	Male	trans
cg02671217_CREB1	0.000508953	0.000724327	-0.550452486	0.550452486	M1	Male	trans
cg14557787_RNU6-4P	0.000508953	0.000724327	-0.525507523	0.525507523	M1	Male	trans
cg01100542_RPL13P2	0.000508955	0.000724329	-0.551162085	0.551162085	M1	Male	trans
cg00766664_MIS18A-AS1	0.000508956	0.000724329	-1.398038131	1.398038131	M1	Male	trans
cg19579176_OR8B8	0.000508956	0.000724329	-0.105881307	0.105881307	M1	Male	trans
cg07850274_FAM47E	0.000508957	0.000724329	-0.602744733	0.602744733	M1	Male	trans
cg19299096_EDN3	0.000508958	0.000724329	2.457490081	2.457490081	M1	Male	trans
cg14035247_SSC5D	0.000508958	0.000724329	-0.469525029	0.469525029	M1	Male	trans
cg23099959_FAM138A	0.00050896	0.00072433	0.745509832	0.745509832	M1	Male	trans
cg10252580_ENSG00000236376	0.00050896	0.00072433	-0.695795754	0.695795754	M1	Male	trans
cg14203970_SLC10A6	0.000508961	0.00072433	-0.975386147	0.975386147	M1	Male	trans
cg01630869_TAC1	0.000508964	0.000724333	0.484978106	0.484978106	M1	Male	trans
cg05055216_FABP5P7	0.000508965	0.000724334	-0.37871241	0.37871241	M1	Male	trans
cg09777060_RN7SKP206	0.000508968	0.000724338	-0.402543092	0.402543092	M1	Male	trans
cg09272186_PRPF39	0.00050897	0.00072434	1.231526301	1.231526301	M1	Male	trans
cg06556435_PKMYT1	0.000508972	0.000724342	0.546006966	0.546006966	M1	Male	trans
cg11572138_RPA2P2	0.000508973	0.000724342	-1.589189831	1.589189831	M1	Male	trans
cg01722343_MTND4P30	0.000508973	0.000724342	1.771912042	1.771912042	M1	Male	trans
cg05636584_PRLR	0.000508975	0.000724343	-0.456956359	0.456956359	M1	Male	trans
cg22375104_MTND3P16	0.000508979	0.000724348	-0.267566873	0.267566873	M1	Male	trans
cg01791737_ENSG00000204398	0.000508981	0.00072435	3.345552523	3.345552523	M1	Male	trans
cg14994777_UGT2A1	0.000508985	0.000724355	-0.61176455	0.61176455	M1	Male	trans
cg12594940_ENSG00000233491	0.000508988	0.000724358	-1.016818365	1.016818365	M1	Male	trans
cg05143116_NAGS	0.000508989	0.000724358	-0.578372125	0.578372125	M1	Male	trans
cg05176068_PHACTR3	0.00050899	0.000724358	0.701996053	0.701996053	M1	Male	trans
cg02272220_KCNC3	0.00050899	0.000724358	-0.322401782	0.322401782	M1	Male	trans
cg17219660_KLK1	0.00050899	0.000724358	0.490279633	0.490279633	M1	Male	trans
cg17806162_ENSG00000232448	0.000508992	0.000724359	-0.437575332	0.437575332	M1	Male	trans
cg04837653_RPS24P6	0.000508992	0.000724359	-0.850745908	0.850745908	M1	Male	trans
cg04820440_ZNF563	0.000508994	0.00072436	-1.025612316	1.025612316	M1	Male	trans
cg23383887_ADGRG2	0.000508994	0.00072436	-0.811231693	0.811231693	M1	Male	trans
cg03655023_CT47A7	0.000508998	0.000724364	-0.471443872	0.471443872	M1	Male	trans
cg18730194_PRUNEP1	0.000508998	0.000724364	-0.574044182	0.574044182	M1	Male	trans
cg13828701_BET1L	0.000509001	0.000724367	0.4717999	0.4717999	M1	Male	trans
cg07729440_COL5A1	0.000509003	0.000724369	-0.571574327	0.571574327	M1	Male	trans
cg06103624_YWHAEP1	0.000509004	0.00072437	-0.417345348	0.417345348	M1	Male	trans
cg01462607_MIR1277	0.000509008	0.000724374	0.702159003	0.702159003	M1	Male	trans
cg11270687_OR6D1P	0.000509009	0.000724375	-0.070814757	0.070814757	M1	Male	trans
cg16481961_SLC24A3-AS1	0.000509016	0.000724383	0.559501965	0.559501965	M1	Male	trans
cg21133255_SMPD4BP	0.000509017	0.000724383	-0.560605627	0.560605627	M1	Male	trans
cg06334154_SPATA6L	0.000509017	0.000724383	0.655233614	0.655233614	M1	Male	trans
cg12121080_ANGPTL8	0.000509017	0.000724383	-0.528087154	0.528087154	M1	Male	trans
cg03455225_RN7SKP161	0.000509018	0.000724383	-0.548634442	0.548634442	M1	Male	trans
cg12093005_RN7SL318P	0.000509026	0.000724394	0.965528876	0.965528876	M1	Male	trans
cg15718583_OR6K3	0.000509031	0.000724397	0.315861325	0.315861325	M1	Male	trans
cg06747314_IGDCC4	0.000509031	0.000724397	-0.544908927	0.544908927	M1	Male	trans
cg09080788_USP9YP34	0.000509031	0.000724397	-0.449079419	0.449079419	M1	Male	trans
cg24717262_CRIP1P2	0.000509031	0.000724397	-0.702512556	0.702512556	M1	Male	trans
cg11815008_C6orf223	0.000509032	0.000724397	-0.302576254	0.302576254	M1	Male	trans
cg03238702_GTF2H2B	0.000509034	0.0007244	0.47807159	0.47807159	M1	Male	trans
cg08844365_FAM222A	0.000509037	0.000724401	0.600800834	0.600800834	M1	Male	trans
cg14459158_PSRC1	0.000509037	0.000724401	-0.437894397	0.437894397	M1	Male	trans
cg26127219_ENSG00000236525	0.000509038	0.000724402	-0.363821551	0.363821551	M1	Male	trans
cg13973727_SYT12	0.000509038	0.000724402	-0.434428215	0.434428215	M1	Male	trans
cg24171294_PKD1P2	0.000509039	0.000724402	0.71898683	0.71898683	M1	Male	trans
cg26450259_RNU6-879P	0.00050904	0.000724402	-0.610260206	0.610260206	M1	Male	trans
cg26259001_RPL12P3	0.000509043	0.000724405	-0.895227784	0.895227784	M1	Male	trans
cg03433870_P3H2-AS1	0.000509044	0.000724405	0.675864959	0.675864959	M1	Male	trans
cg15446032_PKDCC	0.000509044	0.000724405	0.703556696	0.703556696	M1	Male	trans
cg20182237_LINC00362	0.000509045	0.000724405	-0.664571861	0.664571861	M1	Male	trans
cg02656016_ENSG00000218520	0.000509045	0.000724405	-0.265564955	0.265564955	M1	Male	trans
cg19288676_LIPC	0.000509049	0.000724409	-0.555881353	0.555881353	M1	Male	trans
cg05260298_ENSG00000230572	0.00050905	0.00072441	-0.364102786	0.364102786	M1	Male	trans
cg27664783_ST13P7	0.000509051	0.00072441	-0.929507541	0.929507541	M1	Male	trans
cg20511807_IGHV3-15	0.000509053	0.00072441	0.598594918	0.598594918	M1	Male	trans
cg13078620_RNA5SP482	0.000509053	0.00072441	-0.338353194	0.338353194	M1	Male	trans
cg05745656_ENSG00000232528	0.000509054	0.00072441	0.466898896	0.466898896	M1	Male	trans
cg24092000_LINC01031	0.000509054	0.00072441	-0.519171311	0.519171311	M1	Male	trans
cg00793981_TSPY2	0.000509054	0.00072441	-0.720361137	0.720361137	M1	Male	trans
cg05828925_CES5AP1	0.000509055	0.00072441	0.461402724	0.461402724	M1	Male	trans
cg06846895_APCDD1L	0.000509055	0.00072441	-0.362284549	0.362284549	M1	Male	trans
cg07096305_PNPT1	0.000509056	0.00072441	0.465693897	0.465693897	M1	Male	trans
cg17458253_P2RX2	0.000509056	0.00072441	0.489140365	0.489140365	M1	Male	trans
cg00504535_RNU6ATAC30P	0.000509056	0.00072441	-0.599786723	0.599786723	M1	Male	trans
cg10039163_PAGE3	0.000509059	0.000724412	-0.494465158	0.494465158	M1	Male	trans
cg23928763_ENSG00000225956	0.000509061	0.000724414	-0.494299471	0.494299471	M1	Male	trans
cg10723869_TSPAN6	0.000509062	0.000724415	-0.400450324	0.400450324	M1	Male	trans
cg15079934_ENSG00000206647	0.000509066	0.000724417	0.340480144	0.340480144	M1	Male	trans
cg21097881_RN7SKP257	0.000509066	0.000724417	0.764073637	0.764073637	M1	Male	trans
cg15113413_CEP164P1	0.000509066	0.000724417	-0.960708498	0.960708498	M1	Male	trans
cg12213135_HIPK4	0.000509069	0.00072442	-0.640554669	0.640554669	M1	Male	trans
cg04343888_LINC01806	0.000509072	0.000724424	-0.898650714	0.898650714	M1	Male	trans
cg24732078_VDR	0.000509073	0.000724424	0.386346068	0.386346068	M1	Male	trans
cg22203300_ENSG00000231482	0.000509074	0.000724424	-0.561935914	0.561935914	M1	Male	trans
cg06752779_ERICH3-AS1	0.000509076	0.000724427	-0.567245394	0.567245394	M1	Male	trans
cg10568558_MFAP4	0.000509078	0.000724429	-0.497433301	0.497433301	M1	Male	trans
cg05898907_RNF212	0.000509079	0.00072443	-0.577580582	0.577580582	M1	Male	trans
cg03406245_RPL32P9	0.000509082	0.000724431	-0.366315258	0.366315258	M1	Male	trans
cg16476700_GAP43	0.000509082	0.000724431	-0.140182658	0.140182658	M1	Male	trans
cg03211192_HNF4G	0.000509087	0.000724438	0.503992617	0.503992617	M1	Male	trans
cg18875551_CLDN18	0.000509088	0.000724439	-0.508203854	0.508203854	M1	Male	trans
cg03208049_REN	0.000509089	0.000724439	-0.451552074	0.451552074	M1	Male	trans
cg01354090_RN7SL496P	0.000509091	0.000724441	-0.235439771	0.235439771	M1	Male	trans
cg11662061_ENSG00000217769	0.000509092	0.000724441	-0.537076394	0.537076394	M1	Male	trans
cg03309791_IGLV4-69	0.000509093	0.000724442	-1.158793103	1.158793103	M1	Male	trans
cg20983125_CHRNA2	0.000509093	0.000724442	-0.40950734	0.40950734	M1	Male	trans
cg06502685_FIGNL1	0.000509095	0.000724443	-0.383399907	0.383399907	M1	Male	trans
cg14692781_LOXL4	0.000509099	0.000724448	-0.504738452	0.504738452	M1	Male	trans
cg23914255_HK1	0.000509102	0.000724451	-0.426990163	0.426990163	M1	Male	trans
cg22232119_SPECC1L	0.000509102	0.000724451	0.50327896	0.50327896	M1	Male	trans
cg27272853_FAM83C	0.000509103	0.000724451	0.636989477	0.636989477	M1	Male	trans
cg12964848_LINC01117	0.000509104	0.000724451	-0.961613605	0.961613605	M1	Male	trans
cg11189272_FSIP2	0.000509105	0.000724453	-0.459742014	0.459742014	M1	Male	trans
cg14668447_RGS5-AS1	0.000509107	0.000724453	-0.648386001	0.648386001	M1	Male	trans
cg23805755_OR1C1	0.000509111	0.000724459	-0.374423323	0.374423323	M1	Male	trans
cg18180710_OLFML1	0.000509114	0.000724461	0.628825143	0.628825143	M1	Male	trans
cg26072634_ST13P5	0.000509114	0.000724461	-0.472295127	0.472295127	M1	Male	trans
cg22959137_ADAMTS7	0.000509114	0.000724461	0.607189588	0.607189588	M1	Male	trans
cg26414417_RN7SKP245	0.000509116	0.000724462	-0.369114394	0.369114394	M1	Male	trans
cg25144382_SDCBP2	0.000509117	0.000724462	-0.400773355	0.400773355	M1	Male	trans
cg12395926_FAM161B	0.000509117	0.000724462	0.506124091	0.506124091	M1	Male	trans
cg24431879_RNF175	0.00050912	0.000724466	-0.609410152	0.609410152	M1	Male	trans
cg17491117_U3	0.000509122	0.000724466	-1.324151551	1.324151551	M1	Male	trans
cg12971523_ENSG00000233987	0.000509122	0.000724466	-0.678222339	0.678222339	M1	Male	trans
cg20695805_VEZTP1	0.000509124	0.000724469	0.461815659	0.461815659	M1	Male	trans
cg08841544_CD59	0.000509127	0.000724472	-0.55106628	0.55106628	M1	Male	trans
cg15317628_LRRC63	0.000509128	0.000724472	-0.461472105	0.461472105	M1	Male	trans
cg11171466_CEP112	0.000509129	0.000724473	-0.602260714	0.602260714	M1	Male	trans
cg00066022_ENSG00000233455	0.000509131	0.000724475	-0.826658109	0.826658109	M1	Male	trans
cg05541722_CCDC26	0.000509135	0.000724479	-0.386693739	0.386693739	M1	Male	trans
cg08229224_NT5C3AP1	0.000509135	0.000724479	-0.401967247	0.401967247	M1	Male	trans
cg19483581_ANKRD1	0.000509137	0.00072448	-0.521541853	0.521541853	M1	Male	trans
cg20498563_NPSR1	0.000509139	0.000724482	0.582984258	0.582984258	M1	Male	trans
cg15188881_ENSG00000232325	0.000509139	0.000724482	-0.52412102	0.52412102	M1	Male	trans
cg16448805_ENSG00000242186	0.00050914	0.000724482	-0.564658587	0.564658587	M1	Male	trans
cg16627911_AMIGO1	0.000509142	0.000724484	-0.459280551	0.459280551	M1	Male	trans
cg15032304_ENSG00000226955	0.000509142	0.000724484	-0.514312536	0.514312536	M1	Male	trans
cg14615927_GCM2	0.000509147	0.000724489	-0.417877703	0.417877703	M1	Male	trans
cg14924064_EFCAB13	0.000509149	0.000724492	0.515836462	0.515836462	M1	Male	trans
cg18655494_RPL39P38	0.00050915	0.000724492	0.784191847	0.784191847	M1	Male	trans
cg19543269_FAM225B	0.000509151	0.000724492	-0.529425639	0.529425639	M1	Male	trans
cg12547807_LOXL4	0.000509152	0.000724494	0.511820574	0.511820574	M1	Male	trans
cg11674404_ZNF554	0.000509154	0.000724496	-0.383005242	0.383005242	M1	Male	trans
cg15545624_NMNAT1P3	0.000509156	0.000724496	0.573489018	0.573489018	M1	Male	trans
cg15545624_ENSG00000219273	0.000509156	0.000724496	0.346827971	0.346827971	M1	Male	trans
cg11854729_CDRT15P2	0.000509156	0.000724496	0.440830675	0.440830675	M1	Male	trans
cg22117009_ABCB5	0.000509158	0.000724497	-0.410944727	0.410944727	M1	Male	trans
cg05077566_CHRNA4	0.00050916	0.000724499	-0.556156329	0.556156329	M1	Male	trans
cg13398470_LPP-AS1	0.000509162	0.000724501	0.771090792	0.771090792	M1	Male	trans
cg22114242_COLCA1	0.000509163	0.000724501	-0.732350448	0.732350448	M1	Male	trans
cg08454546_CYP2A7P1	0.000509163	0.000724501	-0.593128528	0.593128528	M1	Male	trans
cg15411736_OR3A3	0.000509164	0.000724502	-0.206088706	0.206088706	M1	Male	trans
cg12607106_DEFT1P2	0.000509166	0.000724503	-0.681652492	0.681652492	M1	Male	trans
cg12664613_ENSG00000231906	0.000509166	0.000724503	-0.473845298	0.473845298	M1	Male	trans
cg17390106_ENSG00000213414	0.000509167	0.000724503	-0.691690266	0.691690266	M1	Male	trans
cg05715751_SNORA14A	0.000509171	0.000724508	-0.561085605	0.561085605	M1	Male	trans
cg12612309_FUT6	0.000509173	0.00072451	0.55910264	0.55910264	M1	Male	trans
cg16652920_HMGB3P5	0.000509176	0.000724513	-0.423285574	0.423285574	M1	Male	trans
cg03310930_ENSG00000231519	0.000509178	0.000724515	0.932187348	0.932187348	M1	Male	trans
cg04837653_GTF2A2	0.00050918	0.000724517	-0.54607928	0.54607928	M1	Male	trans
cg15099537_LGI2	0.000509183	0.00072452	-0.576473881	0.576473881	M1	Male	trans
cg16064295_EGFR	0.000509186	0.000724523	-0.606227115	0.606227115	M1	Male	trans
cg20016068_MELTF-AS1	0.000509186	0.000724523	-0.463897451	0.463897451	M1	Male	trans
cg08229224_AAGAB	0.000509187	0.000724523	-0.412986007	0.412986007	M1	Male	trans
cg08849049_EFNA2	0.000509188	0.000724523	0.636482651	0.636482651	M1	Male	trans
cg14446103_FCHSD1	0.000509189	0.000724524	-0.40131172	0.40131172	M1	Male	trans
cg03549208_SNORD72	0.000509189	0.000724524	-0.610638624	0.610638624	M1	Male	trans
cg05820861_BEST2	0.00050919	0.000724524	-0.473824869	0.473824869	M1	Male	trans
cg22052629_FBXO15	0.000509192	0.000724526	-0.514583043	0.514583043	M1	Male	trans
cg03179052_C10orf88	0.000509193	0.000724526	-1.063777576	1.063777576	M1	Male	trans
cg00927151_SLC2A3	0.000509194	0.000724526	-0.395989534	0.395989534	M1	Male	trans
cg04835971_ENSG00000232979	0.000509194	0.000724526	0.779747161	0.779747161	M1	Male	trans
cg07850274_ETNK1	0.000509194	0.000724526	-0.590790658	0.590790658	M1	Male	trans
cg05264324_LINC02651	0.000509197	0.000724528	-0.43244108	0.43244108	M1	Male	trans
cg08324397_HIP1R	0.000509197	0.000724528	-0.521125452	0.521125452	M1	Male	trans
cg02335656_KCTD5	0.000509198	0.000724528	0.654716549	0.654716549	M1	Male	trans
cg13410725_ANKRD30A	0.000509198	0.000724528	-0.486125395	0.486125395	M1	Male	trans
cg12934884_ENSG00000234503	0.000509199	0.000724528	0.640272415	0.640272415	M1	Male	trans
cg06661812_LINC00689	0.000509199	0.000724528	-0.752738441	0.752738441	M1	Male	trans
cg12167822_ENSG00000228073	0.0005092	0.000724528	-0.567881834	0.567881834	M1	Male	trans
cg13795336_ENSG00000197644	0.000509201	0.000724529	-0.381390719	0.381390719	M1	Male	trans
cg09073539_PPP1R2B	0.000509204	0.00072453	-0.62343994	0.62343994	M1	Male	trans
cg14409406_SCG2	0.000509204	0.00072453	-0.353744467	0.353744467	M1	Male	trans
cg18396527_RNY4P17	0.000509204	0.00072453	-0.369489635	0.369489635	M1	Male	trans
cg18090631_IL27	0.000509204	0.00072453	-0.559368673	0.559368673	M1	Male	trans
cg02025578_DUSP3	0.000509206	0.00072453	-0.411154883	0.411154883	M1	Male	trans
cg17029237_ENSG00000204429	0.000509206	0.00072453	-0.533905778	0.533905778	M1	Male	trans
cg07733851_PLXNA4	0.000509209	0.000724534	0.255858503	0.255858503	M1	Male	trans
cg17897187_EIF3MP1	0.000509211	0.000724536	-0.571306569	0.571306569	M1	Male	trans
cg21780600_ENSG00000224363	0.000509212	0.000724536	-0.617239635	0.617239635	M1	Male	trans
cg08777203_MIR550A3	0.000509213	0.000724536	-0.639467617	0.639467617	M1	Male	trans
cg16609548_REN	0.000509216	0.000724539	-0.479110439	0.479110439	M1	Male	trans
cg11056334_LBR	0.000509216	0.000724539	-0.33118626	0.33118626	M1	Male	trans
cg00294229_GLCCI1-DT	0.000509217	0.000724539	-0.85888778	0.85888778	M1	Male	trans
cg02411429_PPIAP35	0.000509217	0.000724539	-0.342053389	0.342053389	M1	Male	trans
cg11593799_RPL12P30	0.00050922	0.000724541	-0.382077312	0.382077312	M1	Male	trans
cg09281426_MIR135B	0.00050922	0.000724541	0.717353134	0.717353134	M1	Male	trans
cg06169048_RNU6-219P	0.000509221	0.000724541	-0.304543219	0.304543219	M1	Male	trans
cg24431879_ENSG00000236064	0.000509221	0.000724541	-0.780395751	0.780395751	M1	Male	trans
cg13752562_KRTAP3-1	0.000509222	0.000724541	-0.467136685	0.467136685	M1	Male	trans
cg09540676_GYPA	0.000509224	0.000724544	0.698726908	0.698726908	M1	Male	trans
cg17271146_RN7SL11P	0.000509226	0.000724544	-0.409354078	0.409354078	M1	Male	trans
cg00168193_GOLGA6L5P	0.000509226	0.000724544	-0.723016841	0.723016841	M1	Male	trans
cg23740016_RNA5SP283	0.000509227	0.000724544	-0.58086915	0.58086915	M1	Male	trans
cg10190339_BEST2	0.000509228	0.000724544	0.54731308	0.54731308	M1	Male	trans
cg06313716_LINC02291	0.000509228	0.000724544	0.498545439	0.498545439	M1	Male	trans
cg14223866_MIR342	0.000509228	0.000724544	1.580911569	1.580911569	M1	Male	trans
cg23741364_RPS15AP18	0.000509229	0.000724544	-0.488766006	0.488766006	M1	Male	trans
cg18281829_DENND3	0.000509231	0.000724545	0.622120118	0.622120118	M1	Male	trans
cg24169118_DPPA3P1	0.000509232	0.000724546	-0.360156373	0.360156373	M1	Male	trans
cg11086960_MBTD1	0.000509234	0.000724547	-0.648736129	0.648736129	M1	Male	trans
cg05207347_ANKRD20A8P	0.000509237	0.000724551	-0.339711059	0.339711059	M1	Male	trans
cg15930673_GRPEL2P3	0.000509241	0.000724556	-0.606436136	0.606436136	M1	Male	trans
cg23549329_NLRP6	0.000509243	0.000724559	0.379251195	0.379251195	M1	Male	trans
cg19693276_CT47A9	0.000509244	0.000724559	-0.416625513	0.416625513	M1	Male	trans
cg10130418_SNORA33	0.000509245	0.000724559	-0.810439792	0.810439792	M1	Male	trans
cg15122841_ENSG00000235775	0.000509245	0.000724559	-0.742650289	0.742650289	M1	Male	trans
cg13160884_GRB14	0.000509247	0.000724561	-0.785698398	0.785698398	M1	Male	trans
cg24816866_ENSG00000234318	0.000509248	0.000724561	1.026771781	1.026771781	M1	Male	trans
cg05181354_COL5A1	0.00050925	0.000724562	0.658568945	0.658568945	M1	Male	trans
cg04520897_BRK1P1	0.000509251	0.000724562	-0.151904472	0.151904472	M1	Male	trans
cg06689376_C1QA	0.000509251	0.000724562	0.661440216	0.661440216	M1	Male	trans
cg22538778_RPL23AP14	0.000509258	0.000724571	-0.54942084	0.54942084	M1	Male	trans
cg09138892_ENSG00000222031	0.000509259	0.000724572	-0.555914987	0.555914987	M1	Male	trans
cg06955954_HNRNPA3P12	0.00050926	0.000724572	-0.573659417	0.573659417	M1	Male	trans
cg11507597_CXCL11	0.000509262	0.000724573	-0.055874078	0.055874078	M1	Male	trans
cg27204205_SOX5	0.000509262	0.000724573	-0.963956212	0.963956212	M1	Male	trans
cg10744079_KCNIP2	0.000509263	0.000724573	0.866468362	0.866468362	M1	Male	trans
cg23654844_RNU6-318P	0.000509263	0.000724573	0.317179279	0.317179279	M1	Male	trans
cg22062537_GAS6	0.000509265	0.000724573	0.397745167	0.397745167	M1	Male	trans
cg20057198_RNU6-1008P	0.000509265	0.000724573	-0.417669109	0.417669109	M1	Male	trans
cg10729426_LINC00375	0.000509269	0.000724578	0.733856987	0.733856987	M1	Male	trans
cg20032209_ESRRAP1	0.00050927	0.000724579	0.603175253	0.603175253	M1	Male	trans
cg12115391_P2RY8	0.000509271	0.000724579	-0.487322789	0.487322789	M1	Male	trans
cg19519874_RAET1K	0.000509271	0.000724579	0.565809115	0.565809115	M1	Male	trans
cg03549208_THUMPD2	0.000509274	0.000724581	-0.444827365	0.444827365	M1	Male	trans
cg04393540_IFNA13	0.000509274	0.000724581	-0.420837327	0.420837327	M1	Male	trans
cg10854295_SPTLC1P5	0.000509276	0.000724582	-1.995805268	1.995805268	M1	Male	trans
cg02129159_HSPE1P9	0.000509276	0.000724582	-0.720354562	0.720354562	M1	Male	trans
cg11674404_DBI	0.000509278	0.000724584	-0.422623258	0.422623258	M1	Male	trans
cg02674997_PRTN3	0.000509288	0.000724597	-0.824020248	0.824020248	M1	Male	trans
cg25064854_CASP14	0.000509289	0.000724597	-0.437160347	0.437160347	M1	Male	trans
cg21266698_RPS26P11	0.000509291	0.000724599	-0.580688699	0.580688699	M1	Male	trans
cg22719314_OR2A3P	0.000509293	0.0007246	-0.800079602	0.800079602	M1	Male	trans
cg05516136_MTCO2P34	0.000509293	0.0007246	1.027136912	1.027136912	M1	Male	trans
cg05516136_RPL23P5	0.000509293	0.0007246	0.508757625	0.508757625	M1	Male	trans
cg09189551_RFX3	0.000509295	0.000724601	-0.747463483	0.747463483	M1	Male	trans
cg14851271_CICP2	0.000509296	0.000724601	-0.230250796	0.230250796	M1	Male	trans
cg06005197_GPR152	0.000509297	0.000724601	-0.637339822	0.637339822	M1	Male	trans
cg17111209_COL17A1	0.000509297	0.000724601	0.502041486	0.502041486	M1	Male	trans
cg18209470_ENSG00000235002	0.000509297	0.000724601	-0.678518019	0.678518019	M1	Male	trans
cg03179052_ZBTB34	0.0005093	0.000724604	-1.064224817	1.064224817	M1	Male	trans
cg24916358_PSRC1	0.0005093	0.000724604	0.547782336	0.547782336	M1	Male	trans
cg05563033_SLC6A8	0.000509302	0.000724606	-0.645756578	0.645756578	M1	Male	trans
cg07307760_RN7SKP154	0.000509304	0.000724607	-0.754766432	0.754766432	M1	Male	trans
cg21945639_BARX1	0.000509307	0.000724611	0.529543715	0.529543715	M1	Male	trans
cg20155446_ENSG00000237343	0.000509308	0.000724611	-0.580296117	0.580296117	M1	Male	trans
cg20189053_SNORA73	0.000509309	0.000724611	-0.242128201	0.242128201	M1	Male	trans
cg11033654_FBN3	0.000509309	0.000724611	0.764265291	0.764265291	M1	Male	trans
cg03689146_WBP1	0.000509309	0.000724611	-0.439190916	0.439190916	M1	Male	trans
cg12398261_OSBPL5	0.000509311	0.000724611	3.104268117	3.104268117	M1	Male	trans
cg04060288_STIL	0.000509314	0.000724615	-0.750559715	0.750559715	M1	Male	trans
cg06224893_GOT2P2	0.000509315	0.000724615	-0.34855495	0.34855495	M1	Male	trans
cg12852285_PLAC8	0.000509316	0.000724616	-0.536402982	0.536402982	M1	Male	trans
cg01503390_ENSG00000231863	0.000509316	0.000724616	-0.500008162	0.500008162	M1	Male	trans
cg03689146_CARS2	0.000509318	0.000724617	-0.429590574	0.429590574	M1	Male	trans
cg05631224_WSCD2	0.000509318	0.000724617	0.471431398	0.471431398	M1	Male	trans
cg09451159_CAMKK1	0.000509321	0.00072462	-0.363448751	0.363448751	M1	Male	trans
cg02917143_NUS1P4	0.000509322	0.000724621	-0.647860795	0.647860795	M1	Male	trans
cg16957552_PRSS8	0.000509325	0.000724623	0.648418748	0.648418748	M1	Male	trans
cg17896927_PSAT1P4	0.000509325	0.000724623	0.506720582	0.506720582	M1	Male	trans
cg16627759_MS4A2	0.000509326	0.000724623	-0.849696909	0.849696909	M1	Male	trans
cg16348536_SEPTIN14P21	0.000509326	0.000724623	-0.601022994	0.601022994	M1	Male	trans
cg12256809_RN7SL752P	0.000509327	0.000724623	-0.699694675	0.699694675	M1	Male	trans
cg27237477_RTP5	0.000509328	0.000724624	-0.705283386	0.705283386	M1	Male	trans
cg17328806_RNA5SP115	0.000509332	0.000724628	0.418162964	0.418162964	M1	Male	trans
cg07817705_LINC01103	0.000509335	0.000724631	-0.766431377	0.766431377	M1	Male	trans
cg07817705_RN7SKP139	0.000509335	0.000724631	-1.066563352	1.066563352	M1	Male	trans
cg09363777_RPS26P30	0.000509336	0.000724631	-0.475739045	0.475739045	M1	Male	trans
cg17636806_NPNT	0.000509336	0.000724631	-0.419121333	0.419121333	M1	Male	trans
cg02363010_SH2B1	0.000509339	0.000724635	0.579497073	0.579497073	M1	Male	trans
cg12046362_CNIH3-AS1	0.00050934	0.000724635	-0.445367224	0.445367224	M1	Male	trans
cg19285799_TRAM2-AS1	0.000509345	0.00072464	0.895206726	0.895206726	M1	Male	trans
cg01322554_SEC1P	0.000509346	0.00072464	-0.555318608	0.555318608	M1	Male	trans
cg10330056_ENSG00000228073	0.00050935	0.000724645	0.515148494	0.515148494	M1	Male	trans
cg09189551_BCO2	0.000509351	0.000724646	-0.72831065	0.72831065	M1	Male	trans
cg13202325_RAC1P3	0.000509354	0.000724648	0.565085755	0.565085755	M1	Male	trans
cg02792740_KLHL23	0.000509355	0.000724648	0.524292856	0.524292856	M1	Male	trans
cg12623735_WNK2	0.000509355	0.000724648	0.648895692	0.648895692	M1	Male	trans
cg11315466_RPL23AP54	0.000509357	0.000724649	-0.351021327	0.351021327	M1	Male	trans
cg27289662_KU-MEL-3	0.000509358	0.000724651	0.428550944	0.428550944	M1	Male	trans
cg02591487_ZNF584	0.00050936	0.000724653	0.699371959	0.699371959	M1	Male	trans
cg12780324_OR2D3	0.000509363	0.000724656	0.464717589	0.464717589	M1	Male	trans
cg04999352_CC2D2B	0.000509364	0.000724656	0.646529759	0.646529759	M1	Male	trans
cg12030221_MACROH2A2	0.000509364	0.000724656	-0.561648601	0.561648601	M1	Male	trans
cg15703970_MAGED4B	0.000509365	0.000724656	1.082074046	1.082074046	M1	Male	trans
cg07216948_RD3L	0.000509368	0.000724659	-0.904246883	0.904246883	M1	Male	trans
cg08662043_CHST4	0.000509369	0.000724659	-0.420138021	0.420138021	M1	Male	trans
cg06320570_ENSG00000199783	0.000509371	0.000724662	-0.84132145	0.84132145	M1	Male	trans
cg27459981_PGBD4	0.000509377	0.000724668	0.467799009	0.467799009	M1	Male	trans
cg04656042_ENSG00000240881	0.000509377	0.000724668	0.43542465	0.43542465	M1	Male	trans
cg04656042_ENSG00000243081	0.000509377	0.000724668	0.460382073	0.460382073	M1	Male	trans
cg07405255_UGT2A1	0.000509378	0.000724668	-0.723514547	0.723514547	M1	Male	trans
cg24264239_SHROOM2P1	0.000509379	0.000724669	-0.498157495	0.498157495	M1	Male	trans
cg16217323_ENSG00000231336	0.000509381	0.000724672	-0.443414577	0.443414577	M1	Male	trans
cg05522180_ENSG00000236731	0.000509383	0.000724672	-0.597800089	0.597800089	M1	Male	trans
cg02264459_PGPEP1L	0.000509383	0.000724672	0.472942665	0.472942665	M1	Male	trans
cg09483607_ARL6IP1	0.000509384	0.000724673	-0.519157566	0.519157566	M1	Male	trans
cg06803261_CASP4LP	0.000509385	0.000724673	-0.649156218	0.649156218	M1	Male	trans
cg09889857_ENSG00000231569	0.000509387	0.000724675	0.773176137	0.773176137	M1	Male	trans
cg25486571_LGR6	0.000509389	0.000724678	-0.472849787	0.472849787	M1	Male	trans
cg19389001_HMGB4	0.000509391	0.000724678	0.326040159	0.326040159	M1	Male	trans
cg03051617_MIR99AHG	0.000509391	0.000724678	-0.769901715	0.769901715	M1	Male	trans
cg27245817_ACBD3-AS1	0.000509397	0.000724685	-0.608792274	0.608792274	M1	Male	trans
cg07793432_GSPT1	0.000509397	0.000724685	-0.613918939	0.613918939	M1	Male	trans
cg26846747_RNU6-536P	0.000509399	0.000724687	-0.654355176	0.654355176	M1	Male	trans
cg15712577_RN7SL414P	0.0005094	0.000724688	-0.306011508	0.306011508	M1	Male	trans
cg05026786_LINC00676	0.000509402	0.000724689	-0.313954497	0.313954497	M1	Male	trans
cg09874643_SNX18P13	0.000509403	0.000724689	-0.611605035	0.611605035	M1	Male	trans
cg23899450_MYRIP	0.000509404	0.00072469	-0.512202773	0.512202773	M1	Male	trans
cg05636584_KIFAP3	0.000509408	0.000724695	-0.629885094	0.629885094	M1	Male	trans
cg16709353_TRBJ2-2	0.000509409	0.000724696	0.525699319	0.525699319	M1	Male	trans
cg27039034_ENSG00000213587	0.00050941	0.000724696	0.465601822	0.465601822	M1	Male	trans
cg09855544_SUPT20HL1	0.00050941	0.000724696	0.504874002	0.504874002	M1	Male	trans
cg15251010_TCEAL8	0.000509411	0.000724696	-0.774038186	0.774038186	M1	Male	trans
cg15137954_ARHGEF7-AS2	0.000509414	0.000724698	0.407694639	0.407694639	M1	Male	trans
cg01309428_SMAD6	0.000509414	0.000724698	0.531806798	0.531806798	M1	Male	trans
cg19801817_SLC22A2	0.000509415	0.000724698	-0.475238318	0.475238318	M1	Male	trans
cg14203970_ENSG00000225181	0.000509415	0.000724698	-1.335447967	1.335447967	M1	Male	trans
cg15878616_ENSG00000222031	0.000509418	0.000724702	-0.540110557	0.540110557	M1	Male	trans
cg12623735_NFKBIE	0.000509419	0.000724702	0.575356584	0.575356584	M1	Male	trans
cg00490039_IGHV1-46	0.000509421	0.000724704	-0.448695779	0.448695779	M1	Male	trans
cg07734159_CKMT1B	0.000509423	0.000724706	-0.393588996	0.393588996	M1	Male	trans
cg20150659_ENSG00000228133	0.000509424	0.000724706	-0.448014955	0.448014955	M1	Male	trans
cg21829038_ENSG00000239791	0.000509426	0.000724706	-0.46855139	0.46855139	M1	Male	trans
cg01612891_FAM204CP	0.000509432	0.000724706	-0.489371051	0.489371051	M1	Male	trans
cg22314681_TIPINP1	0.000509432	0.000724706	-0.442710768	0.442710768	M1	Male	trans
cg25563625_PADI1	0.000509432	0.000724706	0.413057372	0.413057372	M1	Male	trans
cg25861660_SLC22A2	0.000509432	0.000724706	-0.617537165	0.617537165	M1	Male	trans
cg26972832_SLC35C2P1	0.000509433	0.000724706	-0.394185437	0.394185437	M1	Male	trans
cg24320234_FTLP15	0.000509433	0.000724706	-0.64580079	0.64580079	M1	Male	trans
cg08380311_CENATAC	0.000509434	0.000724706	0.604679951	0.604679951	M1	Male	trans
cg01307861_ENSG00000205236	0.000509434	0.000724706	-0.343737841	0.343737841	M1	Male	trans
cg25628325_PGAP6	0.000509435	0.000724706	0.575377027	0.575377027	M1	Male	trans
cg07648340_RNA5SP246	0.000509437	0.000724706	-1.098036827	1.098036827	M1	Male	trans
cg13555354_MKRN8P	0.00050944	0.000724706	0.590164564	0.590164564	M1	Male	trans
cg14409406_ARID5B	0.000509441	0.000724706	-0.567578272	0.567578272	M1	Male	trans
cg27371456_IGHA1	0.000509442	0.000724706	-1.038027852	1.038027852	M1	Male	trans
cg22394530_SNED1-AS1	0.000509442	0.000724706	-0.728529878	0.728529878	M1	Male	trans
cg08015503_LINC01323	0.000509443	0.000724706	-0.877220816	0.877220816	M1	Male	trans
cg10608169_PRSS53	0.000509444	0.000724706	0.558500209	0.558500209	M1	Male	trans
cg12163800_KLHL15	0.000509446	0.000724706	-2.261883617	2.261883617	M1	Male	trans
cg14227773_LNCPRESS1	0.000509446	0.000724706	-0.536097405	0.536097405	M1	Male	trans
cg12181907_ENSG00000229588	0.000509448	0.000724706	-0.666382345	0.666382345	M1	Male	trans
cg25765570_LINC00402	0.000509449	0.000724706	-0.958514286	0.958514286	M1	Male	trans
cg12167002_AGAP13P	0.00050945	0.000724706	-0.579329785	0.579329785	M1	Male	trans
cg16999170_DDX20	0.000509451	0.000724706	-0.769722069	0.769722069	M1	Male	trans
cg11013060_RNU6-1240P	0.000509451	0.000724706	-0.719643173	0.719643173	M1	Male	trans
cg11013060_IGKV1OR2-3	0.000509451	0.000724706	-1.197874183	1.197874183	M1	Male	trans
cg11013060_MIR548A1	0.000509451	0.000724706	-1.197874183	1.197874183	M1	Male	trans
cg11013060_RPS29P15	0.000509451	0.000724706	-1.197874183	1.197874183	M1	Male	trans
cg11013060_RPL30P12	0.000509451	0.000724706	-1.197874183	1.197874183	M1	Male	trans
cg11013060_ENSG00000220204	0.000509451	0.000724706	-1.197874183	1.197874183	M1	Male	trans
cg11013060_RPL19P20	0.000509451	0.000724706	-0.492077033	0.492077033	M1	Male	trans
cg11013060_ENSG00000237163	0.000509451	0.000724706	-0.492077033	0.492077033	M1	Male	trans
cg11013060_RPL31P13	0.000509451	0.000724706	-0.850179624	0.850179624	M1	Male	trans
cg11013060_LINC01247	0.000509451	0.000724706	-0.850179624	0.850179624	M1	Male	trans
cg11013060_LINC01795	0.000509451	0.000724706	-0.850179624	0.850179624	M1	Male	trans
cg11013060_DNAJC17P1	0.000509451	0.000724706	-0.850179624	0.850179624	M1	Male	trans
cg11013060_SNRPGP8	0.000509451	0.000724706	-0.423561505	0.423561505	M1	Male	trans
cg11013060_RNU2-48P	0.000509451	0.000724706	-0.696773526	0.696773526	M1	Male	trans
cg11013060_RNU1-148P	0.000509451	0.000724706	-0.429111565	0.429111565	M1	Male	trans
cg11013060_RPS8P4	0.000509451	0.000724706	-0.456451875	0.456451875	M1	Male	trans
cg11013060_MIR1-1HG	0.000509451	0.000724706	-0.850179624	0.850179624	M1	Male	trans
cg11013060_RNU2-16P	0.000509451	0.000724706	-0.45712842	0.45712842	M1	Male	trans
cg11013060_ENSG00000234932	0.000509451	0.000724706	-0.696773526	0.696773526	M1	Male	trans
cg11013060_ENSG00000237480	0.000509451	0.000724706	-0.525396141	0.525396141	M1	Male	trans
cg12995006_KCNAB1-AS1	0.000509453	0.000724707	-0.391802021	0.391802021	M1	Male	trans
cg09760986_TTLL11-IT1	0.000509454	0.000724709	-0.90258213	0.90258213	M1	Male	trans
cg07093454_SNORA15B-1	0.000509459	0.000724713	0.561018186	0.561018186	M1	Male	trans
cg23314071_LINC01799	0.00050946	0.000724713	0.547992795	0.547992795	M1	Male	trans
cg24326223_FBXO44	0.00050946	0.000724713	0.534808982	0.534808982	M1	Male	trans
cg07264993_GUCY1A2	0.00050946	0.000724713	-0.363397856	0.363397856	M1	Male	trans
cg18484654_RNF212	0.00050946	0.000724713	-0.539851611	0.539851611	M1	Male	trans
cg01418749_ZNF233	0.000509463	0.000724715	-0.359759322	0.359759322	M1	Male	trans
cg09205384_ENSG00000232668	0.000509464	0.000724717	-0.375587244	0.375587244	M1	Male	trans
cg11056334_FBXO3	0.000509467	0.000724719	-0.326161999	0.326161999	M1	Male	trans
cg21613549_PTGER3	0.000509469	0.000724721	-0.351343623	0.351343623	M1	Male	trans
cg14409406_KIF23	0.00050947	0.000724723	-0.445180281	0.445180281	M1	Male	trans
cg00545295_RPL11P4	0.000509474	0.000724726	0.468223447	0.468223447	M1	Male	trans
cg05781968_SEC14L1P1	0.000509474	0.000724726	-0.453979957	0.453979957	M1	Male	trans
cg21144161_MYBPHL	0.000509475	0.000724726	0.584647396	0.584647396	M1	Male	trans
cg05598678_CCDC12P1	0.000509477	0.000724728	-0.771621724	0.771621724	M1	Male	trans
cg18692382_OR1J1	0.00050948	0.000724731	3.60724048	3.60724048	M1	Male	trans
cg06103624_SCCPDH	0.000509481	0.000724731	-0.509256168	0.509256168	M1	Male	trans
cg22052629_BUB3	0.000509483	0.000724733	-0.500710081	0.500710081	M1	Male	trans
cg08004951_ENSG00000223811	0.000509484	0.000724734	-0.474523112	0.474523112	M1	Male	trans
cg03875668_ENSG00000227311	0.000509487	0.000724737	-0.478933864	0.478933864	M1	Male	trans
cg27484662_PRSS8	0.000509487	0.000724737	0.368725968	0.368725968	M1	Male	trans
cg06746096_PPM1N	0.000509488	0.000724737	-0.523997312	0.523997312	M1	Male	trans
cg11756968_LHX5	0.00050949	0.000724738	-0.533293333	0.533293333	M1	Male	trans
cg20866389_ZNF703	0.000509491	0.000724738	-0.714489219	0.714489219	M1	Male	trans
cg01683654_ENSG00000234837	0.000509491	0.000724738	0.493412613	0.493412613	M1	Male	trans
cg13973727_PRYP4	0.000509491	0.000724738	-0.33420644	0.33420644	M1	Male	trans
cg15977002_LINC01055	0.000509491	0.000724738	-0.534966705	0.534966705	M1	Male	trans
cg01214054_VSIG4	0.000509497	0.000724744	0.563383831	0.563383831	M1	Male	trans
cg06845853_RN7SKP90	0.000509499	0.000724746	-0.487871073	0.487871073	M1	Male	trans
cg12656219_ANKS4B	0.0005095	0.000724746	-0.589203895	0.589203895	M1	Male	trans
cg18972013_SLC16A12	0.0005095	0.000724746	-0.563481152	0.563481152	M1	Male	trans
cg24092000_B3GNT5	0.000509501	0.000724747	-0.579159811	0.579159811	M1	Male	trans
cg11552287_LINC02031	0.000509502	0.000724748	-0.741655571	0.741655571	M1	Male	trans
cg01630869_PRB4	0.000509504	0.000724749	0.757034583	0.757034583	M1	Male	trans
cg10492042_LINC00858	0.000509504	0.000724749	0.33636846	0.33636846	M1	Male	trans
cg25325723_SNORD63B	0.000509505	0.000724749	0.674196192	0.674196192	M1	Male	trans
cg09186667_ENSG00000231467	0.000509506	0.00072475	-0.081701717	0.081701717	M1	Male	trans
cg17945789_RNU6-147P	0.000509508	0.000724751	0.297864341	0.297864341	M1	Male	trans
cg20748012_RENBP	0.000509508	0.000724751	-0.376225483	0.376225483	M1	Male	trans
cg23383887_TSBP1-AS1	0.000509509	0.000724751	-0.591475971	0.591475971	M1	Male	trans
cg07022959_SYT4	0.000509512	0.000724754	-0.112058314	0.112058314	M1	Male	trans
cg04549802_LRRC25	0.000509515	0.000724758	-0.312168811	0.312168811	M1	Male	trans
cg02216951_ENSG00000242615	0.000509519	0.000724761	0.543208151	0.543208151	M1	Male	trans
cg10852431_ENSG00000227743	0.000509519	0.000724761	0.587128822	0.587128822	M1	Male	trans
cg03958058_ENSG00000237461	0.000509521	0.000724763	-0.39291986	0.39291986	M1	Male	trans
cg25515319_MIR3663HG	0.000509521	0.000724763	-0.274524556	0.274524556	M1	Male	trans
cg16237565_GAL	0.000509522	0.000724763	-0.712509982	0.712509982	M1	Male	trans
cg26472518_ENSG00000205236	0.000509523	0.000724763	0.431891968	0.431891968	M1	Male	trans
cg18396527_TRGJP	0.000509523	0.000724763	-0.402807151	0.402807151	M1	Male	trans
cg16936906_PALMD	0.000509523	0.000724763	-0.836239849	0.836239849	M1	Male	trans
cg03375067_U3	0.000509525	0.000724764	-0.587388104	0.587388104	M1	Male	trans
cg20281583_RNU6-97P	0.000509529	0.000724769	0.657192477	0.657192477	M1	Male	trans
cg01136850_LOXL4	0.00050953	0.00072477	0.597462391	0.597462391	M1	Male	trans
cg18754417_MIR219A1	0.000509533	0.000724773	-0.607106295	0.607106295	M1	Male	trans
cg21517309_RNVU1-15	0.000509534	0.000724773	0.933415749	0.933415749	M1	Male	trans
cg03966685_CLASRP	0.000509537	0.000724776	0.570984275	0.570984275	M1	Male	trans
cg25628325_RPL23P8	0.000509537	0.000724776	-0.623560553	0.623560553	M1	Male	trans
cg19825437_RN7SKP26	0.000509539	0.000724778	-0.457654607	0.457654607	M1	Male	trans
cg23160136_OR4S1	0.000509542	0.000724781	-0.68908404	0.68908404	M1	Male	trans
cg12800122_GPR35	0.000509544	0.000724783	0.608570566	0.608570566	M1	Male	trans
cg07904290_ENSG00000236226	0.000509545	0.000724784	-0.492590799	0.492590799	M1	Male	trans
cg16596598_C7	0.000509546	0.000724784	-0.511181678	0.511181678	M1	Male	trans
cg19110931_NRG1	0.000509547	0.000724785	-0.423433005	0.423433005	M1	Male	trans
cg18770690_PRM3	0.000509549	0.000724786	-0.372097243	0.372097243	M1	Male	trans
cg25938960_PTCD2P2	0.000509551	0.000724789	-0.603787905	0.603787905	M1	Male	trans
cg05356336_CAMK2A	0.000509552	0.000724789	-0.515600261	0.515600261	M1	Male	trans
cg08841544_BTF3L4P2	0.000509553	0.00072479	-0.571833246	0.571833246	M1	Male	trans
cg26030431_SECTM1	0.000509554	0.00072479	-0.408372644	0.408372644	M1	Male	trans
cg21144161_LINC00343	0.000509555	0.00072479	-0.611374504	0.611374504	M1	Male	trans
cg23128584_REN	0.000509556	0.000724792	-0.371137	0.371137	M1	Male	trans
cg27484662_RNA5SP25	0.000509557	0.000724792	-0.412781333	0.412781333	M1	Male	trans
cg03179052_KPNB1	0.000509558	0.000724792	-1.060300464	1.060300464	M1	Male	trans
cg07150342_SNORD116-3	0.000509564	0.000724795	-0.381661743	0.381661743	M1	Male	trans
cg01536547_SLC17A8	0.000509564	0.000724795	0.339669617	0.339669617	M1	Male	trans
cg20316901_PLAT	0.000509568	0.000724795	-0.216538116	0.216538116	M1	Male	trans
cg12089094_PNMA3	0.000509568	0.000724795	-0.211245202	0.211245202	M1	Male	trans
cg03179052_KIFBP	0.00050957	0.000724795	-1.182873016	1.182873016	M1	Male	trans
cg02792740_FAM76B	0.00050957	0.000724795	0.507085514	0.507085514	M1	Male	trans
cg03697766_MB	0.00050957	0.000724795	-0.863151588	0.863151588	M1	Male	trans
cg11501596_MTND2P4	0.00050957	0.000724795	-0.636147341	0.636147341	M1	Male	trans
cg11501596_U3	0.00050957	0.000724795	-0.776205592	0.776205592	M1	Male	trans
cg10836755_ENSG00000221857	0.000509571	0.000724795	-0.407507509	0.407507509	M1	Male	trans
cg20821566_WWP2	0.000509574	0.000724795	0.458660995	0.458660995	M1	Male	trans
cg27307298_TCEAL5	0.000509574	0.000724795	0.36652519	0.36652519	M1	Male	trans
cg03543861_ENSG00000227755	0.000509575	0.000724795	-0.48771036	0.48771036	M1	Male	trans
cg10219626_RNU6-425P	0.000509576	0.000724795	-0.578026676	0.578026676	M1	Male	trans
cg21088165_MIR181A1	0.000509576	0.000724795	-2.526609974	2.526609974	M1	Male	trans
cg11189272_CDK16	0.000509577	0.000724795	0.381043074	0.381043074	M1	Male	trans
cg10669266_ENSG00000201733	0.000509579	0.000724795	-0.422170336	0.422170336	M1	Male	trans
cg10478035_C5orf66	0.000509579	0.000724795	-0.522554152	0.522554152	M1	Male	trans
cg20033591_ENSG00000227021	0.00050958	0.000724795	-2.127259378	2.127259378	M1	Male	trans
cg21407000_GPR149	0.000509582	0.000724795	-0.34495295	0.34495295	M1	Male	trans
cg09947311_MBOAT4	0.000509583	0.000724795	0.676532496	0.676532496	M1	Male	trans
cg23295942_KBTBD12	0.000509585	0.000724795	-0.56884582	0.56884582	M1	Male	trans
cg05743798_RN7SKP44	0.000509587	0.000724795	-0.554102646	0.554102646	M1	Male	trans
cg02024241_SRRM3	0.000509589	0.000724795	-0.42186565	0.42186565	M1	Male	trans
cg24141406_NCCRP1	0.000509589	0.000724795	-0.378461322	0.378461322	M1	Male	trans
cg03775628_ENSG00000232765	0.000509596	0.000724795	-0.679179393	0.679179393	M1	Male	trans
cg10295807_AP1S2	0.000509596	0.000724795	-0.400115563	0.400115563	M1	Male	trans
cg21572730_ENSG00000225775	0.000509596	0.000724795	-0.477315462	0.477315462	M1	Male	trans
cg17185052_ENSG00000242140	0.000509597	0.000724795	-0.721307477	0.721307477	M1	Male	trans
cg23059091_OR10J1	0.000509601	0.000724795	-0.361147545	0.361147545	M1	Male	trans
cg14668447_SRRM3	0.000509605	0.000724795	0.496168646	0.496168646	M1	Male	trans
cg13797425_ENSG00000239415	0.000509608	0.000724795	0.690399325	0.690399325	M1	Male	trans
cg16908552_TRY2P	0.000509611	0.000724795	-0.465912171	0.465912171	M1	Male	trans
cg02493602_ENSG00000234091	0.000509612	0.000724795	0.534423584	0.534423584	M1	Male	trans
cg16999170_MYCBP	0.000509614	0.000724795	-0.726810759	0.726810759	M1	Male	trans
cg13218791_SPRED3	0.000509614	0.000724795	0.388690197	0.388690197	M1	Male	trans
cg08041408_LMO7DN	0.000509616	0.000724795	0.454777312	0.454777312	M1	Male	trans
cg09977852_ADGRF5	0.000509617	0.000724795	-0.39530453	0.39530453	M1	Male	trans
cg16999170_TGFBR3	0.000509617	0.000724795	-0.830038563	0.830038563	M1	Male	trans
cg09936919_LRRC8A	0.000509618	0.000724795	0.496171643	0.496171643	M1	Male	trans
cg07119434_ENSG00000233423	0.000509619	0.000724795	-0.860362335	0.860362335	M1	Male	trans
cg14267705_NKTR	0.000509619	0.000724795	-0.729147399	0.729147399	M1	Male	trans
cg27390524_BTBD7P1	0.000509619	0.000724795	-0.362149513	0.362149513	M1	Male	trans
cg10389371_DNM3	0.00050962	0.000724795	-0.509206403	0.509206403	M1	Male	trans
cg18580274_SCART1	0.000509621	0.000724795	0.714301878	0.714301878	M1	Male	trans
cg00458157_RNU6-474P	0.000509621	0.000724795	-1.179640357	1.179640357	M1	Male	trans
cg00458157_KRT8P27	0.000509621	0.000724795	-1.042391939	1.042391939	M1	Male	trans
cg00458157_LINC02810	0.000509621	0.000724795	-0.432853847	0.432853847	M1	Male	trans
cg00458157_IGKV2D-26	0.000509621	0.000724795	-0.820961363	0.820961363	M1	Male	trans
cg00458157_RNU1-138P	0.000509621	0.000724795	-0.104473876	0.104473876	M1	Male	trans
cg00458157_RNU6-829P	0.000509621	0.000724795	-0.489252491	0.489252491	M1	Male	trans
cg00458157_C10orf120	0.000509621	0.000724795	-0.794427863	0.794427863	M1	Male	trans
cg00458157_IGHD6-25	0.000509621	0.000724795	-0.794427863	0.794427863	M1	Male	trans
cg00458157_KRTAP4-5	0.000509621	0.000724795	-1.195196726	1.195196726	M1	Male	trans
cg00458157_ENSG00000232895	0.000509621	0.000724795	-1.241240204	1.241240204	M1	Male	trans
cg00458157_ENSG00000235168	0.000509621	0.000724795	-0.834327668	0.834327668	M1	Male	trans
cg00458157_RNU6-777P	0.000509621	0.000724795	-0.382739229	0.382739229	M1	Male	trans
cg00458157_RPL36AP10	0.000509621	0.000724795	-1.365758875	1.365758875	M1	Male	trans
cg00458157_LINC01774	0.000509621	0.000724795	-0.969334162	0.969334162	M1	Male	trans
cg00458157_IGKV1D-35	0.000509621	0.000724795	-1.365758875	1.365758875	M1	Male	trans
cg00458157_HMGN2P22	0.000509621	0.000724795	-1.365758875	1.365758875	M1	Male	trans
cg00458157_LINC01940	0.000509621	0.000724795	-1.365758875	1.365758875	M1	Male	trans
cg00458157_CDYLP1	0.000509621	0.000724795	-1.365758875	1.365758875	M1	Male	trans
cg00458157_RPL7AP23	0.000509621	0.000724795	-1.365758875	1.365758875	M1	Male	trans
cg00458157_LINC02045	0.000509621	0.000724795	-1.365758875	1.365758875	M1	Male	trans
cg00458157_OTOL1	0.000509621	0.000724795	-1.365758875	1.365758875	M1	Male	trans
cg00458157_MEMO1P3	0.000509621	0.000724795	-0.969334162	0.969334162	M1	Male	trans
cg00458157_RNU6ATAC5P	0.000509621	0.000724795	-0.558344744	0.558344744	M1	Male	trans
cg00458157_RNU6-456P	0.000509621	0.000724795	-0.55089304	0.55089304	M1	Male	trans
cg00458157_PRL	0.000509621	0.000724795	-1.122085416	1.122085416	M1	Male	trans
cg00458157_RNU1-105P	0.000509621	0.000724795	-1.365758875	1.365758875	M1	Male	trans
cg00458157_GFRAL	0.000509621	0.000724795	-1.365758875	1.365758875	M1	Male	trans
cg00458157_RNU6-600P	0.000509621	0.000724795	-1.365758875	1.365758875	M1	Male	trans
cg00458157_LINC00410	0.000509621	0.000724795	-0.270755661	0.270755661	M1	Male	trans
cg00458157_RPS29P1	0.000509621	0.000724795	-1.365758875	1.365758875	M1	Male	trans
cg00458157_IGHD5-24	0.000509621	0.000724795	-0.969334162	0.969334162	M1	Male	trans
cg00458157_KRTAP4-3	0.000509621	0.000724795	-1.365758875	1.365758875	M1	Male	trans
cg00458157_KRTAP9-3	0.000509621	0.000724795	-0.690595834	0.690595834	M1	Male	trans
cg00458157_RNU7-186P	0.000509621	0.000724795	-1.365758875	1.365758875	M1	Male	trans
cg00458157_POTEH-AS1	0.000509621	0.000724795	-0.911586957	0.911586957	M1	Male	trans
cg00458157_ENSG00000201500	0.000509621	0.000724795	-0.969334162	0.969334162	M1	Male	trans
cg00458157_RNA5SP513	0.000509621	0.000724795	-0.969334162	0.969334162	M1	Male	trans
cg00458157_RNA5SP505	0.000509621	0.000724795	-0.969334162	0.969334162	M1	Male	trans
cg00458157_ENSG00000212608	0.000509621	0.000724795	-0.690595834	0.690595834	M1	Male	trans
cg00458157_ENSG00000216368	0.000509621	0.000724795	-1.365758875	1.365758875	M1	Male	trans
cg00458157_ENSG00000229486	0.000509621	0.000724795	-1.365758875	1.365758875	M1	Male	trans
cg00458157_ENSG00000232515	0.000509621	0.000724795	-1.365758875	1.365758875	M1	Male	trans
cg00458157_ENSG00000232663	0.000509621	0.000724795	-1.365758875	1.365758875	M1	Male	trans
cg00458157_MIR548XHG	0.000509621	0.000724795	-1.32729612	1.32729612	M1	Male	trans
cg00458157_ENSG00000197476	0.000509621	0.000724795	-0.943712286	0.943712286	M1	Male	trans
cg00458157_MIR1269A	0.000509621	0.000724795	-0.513297043	0.513297043	M1	Male	trans
cg00458157_KRTAP4-6	0.000509621	0.000724795	-0.458280443	0.458280443	M1	Male	trans
cg08547343_H3P1	0.000509624	0.000724795	0.69505278	0.69505278	M1	Male	trans
cg26072352_USP17L1	0.000509624	0.000724795	0.732436457	0.732436457	M1	Male	trans
cg20256870_CSMD3	0.000509625	0.000724795	-0.670573135	0.670573135	M1	Male	trans
cg03497846_RNU4-4P	0.000509625	0.000724795	0.543031828	0.543031828	M1	Male	trans
cg14938738_HNRNPA1P30	0.000509625	0.000724795	-0.240512801	0.240512801	M1	Male	trans
cg14223866_SNRPCP11	0.000509627	0.000724795	1.491802506	1.491802506	M1	Male	trans
cg02939263_GPX2	0.000509627	0.000724795	0.60989402	0.60989402	M1	Male	trans
cg24294835_HMGA1	0.000509627	0.000724795	-0.529747852	0.529747852	M1	Male	trans
cg15588585_NCALD	0.000509628	0.000724795	-0.7916502	0.7916502	M1	Male	trans
cg19335711_ENSG00000237926	0.000509628	0.000724795	-0.716188379	0.716188379	M1	Male	trans
cg09376129_BLOC1S6P1	0.00050963	0.000724795	-0.850304826	0.850304826	M1	Male	trans
cg08124553_RABGGTA	0.000509634	0.000724795	0.515211504	0.515211504	M1	Male	trans
cg01454385_MTCO1P5	0.000509634	0.000724795	-0.488805694	0.488805694	M1	Male	trans
cg01454385_HBBP1	0.000509634	0.000724795	-0.64983825	0.64983825	M1	Male	trans
cg01454385_SLN	0.000509634	0.000724795	-0.203420165	0.203420165	M1	Male	trans
cg01454385_ENSG00000213750	0.000509634	0.000724795	-0.410687427	0.410687427	M1	Male	trans
cg01454385_ENSG00000233842	0.000509634	0.000724795	-0.64983825	0.64983825	M1	Male	trans
cg01454385_TRBV22OR9-2	0.000509634	0.000724795	-0.915599999	0.915599999	M1	Male	trans
cg01454385_RNU6-271P	0.000509634	0.000724795	-0.915599999	0.915599999	M1	Male	trans
cg01454385_DEFB132	0.000509634	0.000724795	-0.37612108	0.37612108	M1	Male	trans
cg01454385_RNU1-55P	0.000509634	0.000724795	-0.307229615	0.307229615	M1	Male	trans
cg01454385_NOLC1P1	0.000509634	0.000724795	-0.915599999	0.915599999	M1	Male	trans
cg01454385_ENSG00000236151	0.000509634	0.000724795	-0.915599999	0.915599999	M1	Male	trans
cg01454385_ENSG00000236920	0.000509634	0.000724795	-0.915599999	0.915599999	M1	Male	trans
cg12163800_KLHL7	0.000509635	0.000724795	-2.271391098	2.271391098	M1	Male	trans
cg16711084_RNU4-56P	0.000509635	0.000724795	-0.478144421	0.478144421	M1	Male	trans
cg13579030_ENSG00000232249	0.000509635	0.000724795	-0.636477109	0.636477109	M1	Male	trans
cg07405255_ENSG00000236031	0.000509636	0.000724795	-0.90632234	0.90632234	M1	Male	trans
cg25271009_ENSG00000231100	0.000509638	0.000724796	4.949252346	4.949252346	M1	Male	trans
cg16963484_PPP2R5A	0.000509638	0.000724796	-0.383399795	0.383399795	M1	Male	trans
cg07734161_SPATA19	0.000509638	0.000724796	0.53006509	0.53006509	M1	Male	trans
cg08661992_CNEP1R1P1	0.000509639	0.000724797	-0.493098555	0.493098555	M1	Male	trans
cg12938017_RNU6-293P	0.00050964	0.000724797	0.435197665	0.435197665	M1	Male	trans
cg02934649_MSANTD1	0.000509642	0.000724798	-0.615112673	0.615112673	M1	Male	trans
cg07549208_ENSG00000230668	0.000509643	0.000724799	0.75306279	0.75306279	M1	Male	trans
cg21229990_MIR199A1	0.000509644	0.0007248	0.868040068	0.868040068	M1	Male	trans
cg11539066_OR7E161P	0.000509647	0.000724802	0.378573847	0.378573847	M1	Male	trans
cg22121946_ISLR2	0.000509647	0.000724802	-0.564290855	0.564290855	M1	Male	trans
cg01124926_NAALADL2-AS1	0.000509649	0.000724803	-0.467864933	0.467864933	M1	Male	trans
cg18100734_HPN-AS1	0.00050965	0.000724803	-0.728594	0.728594	M1	Male	trans
cg13320413_PCK1	0.000509651	0.000724803	-0.110220966	0.110220966	M1	Male	trans
cg17324588_ZBTB21	0.000509651	0.000724803	-0.671613974	0.671613974	M1	Male	trans
cg01935840_H2BW3P	0.000509653	0.000724806	0.600494753	0.600494753	M1	Male	trans
cg04688871_TSHZ1	0.000509656	0.000724809	-1.397120894	1.397120894	M1	Male	trans
cg04510815_JARID2-AS1	0.000509657	0.00072481	-0.382083572	0.382083572	M1	Male	trans
cg04243292_BEND2	0.000509657	0.00072481	-0.451486103	0.451486103	M1	Male	trans
cg17051704_POLD4	0.000509659	0.000724812	-0.430798351	0.430798351	M1	Male	trans
cg16237565_CENPCP1	0.000509661	0.000724813	-0.408396728	0.408396728	M1	Male	trans
cg16999170_ILF2	0.000509664	0.000724815	-0.717219388	0.717219388	M1	Male	trans
cg17438432_LINC00421	0.000509664	0.000724815	0.61406912	0.61406912	M1	Male	trans
cg25994476_TP53TG3D	0.000509664	0.000724815	0.461627529	0.461627529	M1	Male	trans
cg13370086_MANBA	0.000509665	0.000724815	-0.756523198	0.756523198	M1	Male	trans
cg18536132_FBLN2	0.000509668	0.000724818	0.584066495	0.584066495	M1	Male	trans
cg00471652_SRRT	0.00050967	0.000724821	0.585191964	0.585191964	M1	Male	trans
cg22052629_EIF4B	0.000509671	0.000724821	-0.475426194	0.475426194	M1	Male	trans
cg05868023_ZBTB12BP	0.000509673	0.000724823	0.754982881	0.754982881	M1	Male	trans
cg15067619_CHMP4B	0.000509673	0.000724823	-0.734140668	0.734140668	M1	Male	trans
cg14867071_ERVH48-1	0.000509675	0.000724824	0.568385581	0.568385581	M1	Male	trans
cg05740567_CLVS2	0.000509676	0.000724825	-0.392340799	0.392340799	M1	Male	trans
cg17466637_GABRB3	0.000509678	0.000724825	-0.323371765	0.323371765	M1	Male	trans
cg15298486_RPL35AP34	0.000509678	0.000724825	0.721223626	0.721223626	M1	Male	trans
cg19687532_ENSG00000230105	0.00050968	0.000724827	-0.50944054	0.50944054	M1	Male	trans
cg15122603_RNU6-115P	0.00050968	0.000724827	-0.740126855	0.740126855	M1	Male	trans
cg18754417_IFNA4	0.000509682	0.000724827	-0.452555207	0.452555207	M1	Male	trans
cg11056334_FBXO38	0.000509682	0.000724827	-0.322146616	0.322146616	M1	Male	trans
cg02522311_ENSG00000237921	0.000509684	0.000724829	2.503675282	2.503675282	M1	Male	trans
cg09543943_ENSG00000205236	0.000509686	0.000724829	-0.36256669	0.36256669	M1	Male	trans
cg22052629_WDR5B	0.000509686	0.000724829	-0.507885474	0.507885474	M1	Male	trans
cg21149260_HNRNPA0	0.000509686	0.000724829	-0.832863209	0.832863209	M1	Male	trans
cg15042047_A1BG	0.000509689	0.000724833	-0.381870424	0.381870424	M1	Male	trans
cg05834845_NPAP1	0.000509691	0.000724835	-0.608418637	0.608418637	M1	Male	trans
cg21186955_CEBPE	0.000509692	0.000724835	0.668498914	0.668498914	M1	Male	trans
cg12346119_ENSG00000229699	0.000509694	0.000724837	-0.639327173	0.639327173	M1	Male	trans
cg05795077_TBXT	0.000509696	0.000724838	0.643588765	0.643588765	M1	Male	trans
cg24887023_LINC01275	0.000509697	0.00072484	-0.699301735	0.699301735	M1	Male	trans
cg05874519_PAMR1	0.000509698	0.00072484	-2.250722569	2.250722569	M1	Male	trans
cg13397738_ARNILA	0.000509704	0.000724848	0.665785567	0.665785567	M1	Male	trans
cg17179051_CRYGD	0.000509705	0.000724848	-0.475987928	0.475987928	M1	Male	trans
cg25965591_IFNA13	0.000509707	0.00072485	0.51630581	0.51630581	M1	Male	trans
cg06627151_SLC8B1	0.000509711	0.000724855	0.482064487	0.482064487	M1	Male	trans
cg09829100_RNU6-29P	0.000509712	0.000724855	-0.520218387	0.520218387	M1	Male	trans
cg03958058_RPL23P2	0.000509715	0.000724859	-0.410446546	0.410446546	M1	Male	trans
cg00134973_SLC11A2	0.000509717	0.000724861	-0.706135481	0.706135481	M1	Male	trans
cg27204205_DYRK3	0.000509718	0.000724861	-0.888998437	0.888998437	M1	Male	trans
cg12291533_DCAF12L2	0.000509719	0.000724861	-0.437825943	0.437825943	M1	Male	trans
cg04060288_CNGA1	0.000509719	0.000724861	-0.671654387	0.671654387	M1	Male	trans
cg02196189_ENSG00000237297	0.000509722	0.000724865	-0.403043915	0.403043915	M1	Male	trans
cg24128731_LINC01623	0.000509725	0.000724867	0.681987893	0.681987893	M1	Male	trans
cg12305545_ENSG00000234503	0.000509729	0.00072487	-0.47391407	0.47391407	M1	Male	trans
cg25399148_FAM155A-IT1	0.000509729	0.00072487	-4.91199876	4.91199876	M1	Male	trans
cg04098866_ANKRD26P2	0.000509729	0.00072487	0.82061993	0.82061993	M1	Male	trans
cg26624021_LRFN2	0.000509729	0.00072487	-0.395856169	0.395856169	M1	Male	trans
cg24935981_TBC1D28	0.000509733	0.000724875	-0.721461916	0.721461916	M1	Male	trans
cg27264322_ENSG00000228711	0.000509735	0.000724875	-0.66991029	0.66991029	M1	Male	trans
cg12892063_LPGAT1-AS1	0.000509736	0.000724875	-0.79227334	0.79227334	M1	Male	trans
cg01959652_ENSG00000176349	0.000509737	0.000724875	0.64052604	0.64052604	M1	Male	trans
cg15609272_ENSG00000225656	0.000509737	0.000724875	0.600270092	0.600270092	M1	Male	trans
cg24929954_SLC3A2	0.000509737	0.000724875	-0.371008736	0.371008736	M1	Male	trans
cg10915301_MPIG6B	0.000509737	0.000724875	0.48838426	0.48838426	M1	Male	trans
cg13370086_KLF11	0.000509742	0.000724881	-0.59270678	0.59270678	M1	Male	trans
cg05689028_BSN	0.000509743	0.000724881	-0.302688867	0.302688867	M1	Male	trans
cg22626897_ENSG00000242444	0.000509744	0.000724881	-0.469858929	0.469858929	M1	Male	trans
cg11360098_DEFB108C	0.000509744	0.000724881	-0.789915992	0.789915992	M1	Male	trans
cg13696326_KIF21B	0.000509745	0.000724881	0.584322513	0.584322513	M1	Male	trans
cg09483607_BCLAF3	0.000509745	0.000724881	-0.558870467	0.558870467	M1	Male	trans
cg12426467_IL1A	0.000509746	0.000724882	0.285054819	0.285054819	M1	Male	trans
cg05708441_CCR7	0.000509748	0.000724883	-0.653068789	0.653068789	M1	Male	trans
cg03549208_HOXA1	0.000509749	0.000724883	-0.514573622	0.514573622	M1	Male	trans
cg00047667_TREML5P	0.00050975	0.000724884	-0.591196725	0.591196725	M1	Male	trans
cg26897236_BANP	0.000509751	0.000724885	-0.901472728	0.901472728	M1	Male	trans
cg23151860_GDE1	0.000509753	0.000724885	0.71017583	0.71017583	M1	Male	trans
cg01322554_RNF31	0.000509753	0.000724885	-0.510382759	0.510382759	M1	Male	trans
cg22167148_LINC01067	0.000509754	0.000724885	-0.498839932	0.498839932	M1	Male	trans
cg16581142_ARMC2	0.000509754	0.000724885	-0.649491938	0.649491938	M1	Male	trans
cg07264993_VPS45	0.000509756	0.000724887	-0.413202242	0.413202242	M1	Male	trans
cg06302718_ARID5A	0.000509756	0.000724887	-0.307476456	0.307476456	M1	Male	trans
cg09755512_RN7SL150P	0.000509761	0.000724892	-0.243219282	0.243219282	M1	Male	trans
cg03322752_HLA-DQB1	0.000509761	0.000724892	-0.590847403	0.590847403	M1	Male	trans
cg12312923_CBX3P1	0.000509763	0.000724893	-0.55936167	0.55936167	M1	Male	trans
cg01337339_RNU6-147P	0.000509764	0.000724893	0.419470169	0.419470169	M1	Male	trans
cg24711324_SLC25A24	0.000509764	0.000724893	-0.518929062	0.518929062	M1	Male	trans
cg22007110_ENSG00000225952	0.000509766	0.000724895	0.955418652	0.955418652	M1	Male	trans
cg27018984_ENSG00000226624	0.000509769	0.000724898	-0.53486152	0.53486152	M1	Male	trans
cg20910935_SNORD19B	0.000509771	0.000724898	-0.383007608	0.383007608	M1	Male	trans
cg02792740_DDX4	0.000509772	0.000724898	0.269741731	0.269741731	M1	Male	trans
cg08782004_TH	0.000509772	0.000724898	-0.540949018	0.540949018	M1	Male	trans
cg06502685_TFAM	0.000509772	0.000724898	-0.391728893	0.391728893	M1	Male	trans
cg22052629_NAA20	0.000509773	0.000724898	-0.460976509	0.460976509	M1	Male	trans
cg00471652_TJAP1	0.000509773	0.000724898	0.571778251	0.571778251	M1	Male	trans
cg08923376_CYP46A4P	0.000509773	0.000724898	-2.764213269	2.764213269	M1	Male	trans
cg08038637_CXCR1	0.000509774	0.000724898	-0.363124601	0.363124601	M1	Male	trans
cg15018132_MIRLET7A1	0.000509776	0.0007249	-0.629399476	0.629399476	M1	Male	trans
cg03383006_FOLR2	0.000509778	0.000724903	0.726272608	0.726272608	M1	Male	trans
cg08941533_C1orf87	0.00050978	0.000724903	-0.648084713	0.648084713	M1	Male	trans
cg25628325_SIPA1	0.00050978	0.000724903	0.475624364	0.475624364	M1	Male	trans
cg00710456_TAS2R10	0.000509781	0.000724903	-0.578217397	0.578217397	M1	Male	trans
cg04479876_TMEM212	0.000509782	0.000724904	0.526547419	0.526547419	M1	Male	trans
cg23188725_NPNT	0.000509782	0.000724904	-0.496822686	0.496822686	M1	Male	trans
cg14668447_CALM1P2	0.000509784	0.000724905	-0.591715305	0.591715305	M1	Male	trans
cg05715917_ENSG00000233028	0.000509784	0.000724905	-0.508285214	0.508285214	M1	Male	trans
cg17714581_ENSG00000206356	0.000509785	0.000724905	-0.413007849	0.413007849	M1	Male	trans
cg10512020_ENSG00000176349	0.000509786	0.000724905	0.619774356	0.619774356	M1	Male	trans
cg11299543_IL9	0.000509786	0.000724905	0.445884537	0.445884537	M1	Male	trans
cg03734225_YIPF6	0.000509788	0.000724906	-0.42730442	0.42730442	M1	Male	trans
cg17568611_ENSG00000236385	0.00050979	0.000724908	0.751900108	0.751900108	M1	Male	trans
cg03549208_CFLAR-AS1	0.00050979	0.000724908	-0.456394284	0.456394284	M1	Male	trans
cg11160054_ENSG00000225385	0.000509793	0.000724911	0.379531411	0.379531411	M1	Male	trans
cg03734225_ENSG00000233184	0.000509793	0.000724911	-0.465619796	0.465619796	M1	Male	trans
cg09248054_PPIAP33	0.000509795	0.000724911	0.933977395	0.933977395	M1	Male	trans
cg02792740_STOX2	0.000509795	0.000724911	0.460435441	0.460435441	M1	Male	trans
cg15718583_ENSG00000203620	0.000509801	0.000724919	0.511635068	0.511635068	M1	Male	trans
cg06320570_SNORA70G	0.000509805	0.000724924	-0.934780507	0.934780507	M1	Male	trans
cg14409406_UBN2	0.000509806	0.000724925	-0.553193739	0.553193739	M1	Male	trans
cg20821566_NEBL	0.000509819	0.00072494	-0.475864245	0.475864245	M1	Male	trans
cg12551233_CNTN6	0.000509819	0.00072494	-0.754732833	0.754732833	M1	Male	trans
cg27465654_LINC02806	0.000509819	0.00072494	0.31250948	0.31250948	M1	Male	trans
cg06864684_ENSG00000230033	0.00050982	0.00072494	-0.614903936	0.614903936	M1	Male	trans
cg00516582_ATOH8	0.000509821	0.00072494	-0.540839963	0.540839963	M1	Male	trans
cg03029993_ENSG00000233565	0.000509821	0.00072494	-1.010982821	1.010982821	M1	Male	trans
cg00592410_RNU6-485P	0.000509825	0.000724946	0.748381475	0.748381475	M1	Male	trans
cg02680901_ENSG00000224366	0.000509828	0.000724947	-0.466821958	0.466821958	M1	Male	trans
cg12638476_ELAVL3	0.000509828	0.000724947	-0.106388252	0.106388252	M1	Male	trans
cg21247923_ADRB2	0.000509829	0.000724948	0.534975348	0.534975348	M1	Male	trans
cg08129093_ADAMTS9-AS2	0.000509831	0.000724949	-0.639571692	0.639571692	M1	Male	trans
cg19776616_FAP	0.000509832	0.000724949	0.656478052	0.656478052	M1	Male	trans
cg21696374_PRY	0.000509833	0.000724949	-0.077109689	0.077109689	M1	Male	trans
cg21696374_PRYP3	0.000509833	0.000724949	-0.389839324	0.389839324	M1	Male	trans
cg21696374_PRY2	0.000509833	0.000724949	-0.246597248	0.246597248	M1	Male	trans
cg03821157_CCDC92	0.000509834	0.00072495	-0.476462711	0.476462711	M1	Male	trans
cg03655023_IARS1	0.000509839	0.000724955	-0.515048966	0.515048966	M1	Male	trans
cg13172076_ENSG00000231754	0.000509839	0.000724955	-0.965628345	0.965628345	M1	Male	trans
cg07793432_SRSF6	0.00050984	0.000724955	-0.651602738	0.651602738	M1	Male	trans
cg05816188_KRTAP5-4	0.000509841	0.000724956	0.533564184	0.533564184	M1	Male	trans
cg09022213_MIR655	0.000509843	0.000724958	0.663405187	0.663405187	M1	Male	trans
cg24525967_DLL4	0.000509846	0.000724961	-0.33202407	0.33202407	M1	Male	trans
cg24466611_RN7SKP44	0.000509849	0.000724964	-0.392203117	0.392203117	M1	Male	trans
cg11214251_SCGB2A2	0.00050985	0.000724964	-0.780446678	0.780446678	M1	Male	trans
cg24711324_GTF2E1	0.00050985	0.000724964	-0.487292568	0.487292568	M1	Male	trans
cg16036471_ENSG00000225393	0.000509854	0.000724969	-0.443732205	0.443732205	M1	Male	trans
cg13865402_ANPEP	0.000509856	0.00072497	-0.460165338	0.460165338	M1	Male	trans
cg24429037_RNU4-82P	0.000509857	0.000724972	-0.33738744	0.33738744	M1	Male	trans
cg04398282_RAB24	0.000509859	0.000724972	-0.49109989	0.49109989	M1	Male	trans
cg06889790_H1-7	0.000509859	0.000724972	0.557892004	0.557892004	M1	Male	trans
cg08533745_HOXB2	0.000509865	0.00072498	-0.586254146	0.586254146	M1	Male	trans
cg27108281_ZNF20	0.000509869	0.000724985	-0.486482204	0.486482204	M1	Male	trans
cg04725041_ARRDC2	0.000509871	0.000724987	0.709903063	0.709903063	M1	Male	trans
cg06530081_STOML3	0.000509872	0.000724987	-0.53840409	0.53840409	M1	Male	trans
cg17031967_MICALL1	0.000509877	0.000724993	-1.150206839	1.150206839	M1	Male	trans
cg09774124_ENSG00000239670	0.000509879	0.000724995	-0.552610691	0.552610691	M1	Male	trans
cg26449206_ENSG00000231863	0.000509879	0.000724995	-0.479242738	0.479242738	M1	Male	trans
cg26495272_IGLJ1	0.00050988	0.000724995	-0.501317905	0.501317905	M1	Male	trans
cg06269419_SFRP5	0.000509881	0.000724996	-0.522182366	0.522182366	M1	Male	trans
cg15074728_SNX18P13	0.000509883	0.000724997	-0.337132195	0.337132195	M1	Male	trans
cg14542922_SNX18P13	0.000509885	0.000724998	0.556498935	0.556498935	M1	Male	trans
cg00636194_LYPD9P	0.000509886	0.000724998	0.335759273	0.335759273	M1	Male	trans
cg00636194_ENSG00000235149	0.000509886	0.000724998	0.267328062	0.267328062	M1	Male	trans
cg24913342_IL9	0.000509886	0.000724998	0.417142371	0.417142371	M1	Male	trans
cg08990112_FGFBP1	0.000509887	0.000724998	0.287648039	0.287648039	M1	Male	trans
cg22646311_RPL38P2	0.000509888	0.000724998	0.516852738	0.516852738	M1	Male	trans
cg10590338_ENSG00000225394	0.000509888	0.000724998	0.477092561	0.477092561	M1	Male	trans
cg10811429_CBWD4P	0.000509889	0.000724999	-0.619238424	0.619238424	M1	Male	trans
cg03209642_GAPDHP69	0.000509891	0.000725001	0.239176857	0.239176857	M1	Male	trans
cg10452704_CCDC144NL	0.000509892	0.000725001	0.595007716	0.595007716	M1	Male	trans
cg11674404_PHTF1	0.000509894	0.000725003	-0.435597891	0.435597891	M1	Male	trans
cg13799853_PLEKHO1	0.000509895	0.000725004	0.335993602	0.335993602	M1	Male	trans
cg24101364_ENSG00000227139	0.000509896	0.000725004	-0.821925337	0.821925337	M1	Male	trans
cg01346252_ENSG00000242667	0.000509896	0.000725004	-0.660552842	0.660552842	M1	Male	trans
cg09349128_HOXA3	0.000509898	0.000725005	0.870821621	0.870821621	M1	Male	trans
cg26897236_ABHD17A	0.000509898	0.000725005	-1.042147321	1.042147321	M1	Male	trans
cg04525308_SLC16A9	0.0005099	0.000725006	-0.882918428	0.882918428	M1	Male	trans
cg12551233_FCER1A	0.0005099	0.000725006	-0.492943018	0.492943018	M1	Male	trans
cg21226442_ENSG00000205890	0.000509902	0.000725008	-0.553290947	0.553290947	M1	Male	trans
cg21252088_CEACAM22P	0.000509905	0.000725011	0.537571362	0.537571362	M1	Male	trans
cg16135755_CH17-340M24.3	0.000509907	0.000725013	-0.500598532	0.500598532	M1	Male	trans
cg06548673_ENSG00000234589	0.000509908	0.000725013	-0.530722292	0.530722292	M1	Male	trans
cg23624621_NKX2-5	0.000509913	0.000725018	-0.754501949	0.754501949	M1	Male	trans
cg13628022_PRR5	0.000509913	0.000725018	0.457903351	0.457903351	M1	Male	trans
cg08853572_ANPEP	0.000509913	0.000725018	0.58272682	0.58272682	M1	Male	trans
cg03702660_ENSG00000241678	0.000509916	0.000725021	-1.500387601	1.500387601	M1	Male	trans
cg14924064_RN7SL535P	0.000509916	0.000725021	0.423233136	0.423233136	M1	Male	trans
cg06181637_PDIA3P2	0.000509918	0.000725021	-0.556067225	0.556067225	M1	Male	trans
cg16551849_COL11A1	0.000509918	0.000725021	-0.506107555	0.506107555	M1	Male	trans
cg15830792_LINC01794	0.000509918	0.000725021	0.879516843	0.879516843	M1	Male	trans
cg25421560_RNU6-110P	0.000509919	0.000725021	-0.584396595	0.584396595	M1	Male	trans
cg17051704_MSMO1	0.000509919	0.000725021	0.582913519	0.582913519	M1	Male	trans
cg17908734_TBC1D3P2	0.00050992	0.000725021	-0.549749643	0.549749643	M1	Male	trans
cg23111342_LDHAP3	0.000509922	0.000725021	0.550612148	0.550612148	M1	Male	trans
cg15434587_PGGT1BP2	0.000509922	0.000725021	-0.761212289	0.761212289	M1	Male	trans
cg05690644_CDK6-AS1	0.000509923	0.000725021	0.583992851	0.583992851	M1	Male	trans
cg05344293_KCTD15	0.000509923	0.000725021	-0.372498237	0.372498237	M1	Male	trans
cg04737166_ENSG00000226770	0.000509924	0.000725021	-0.547426192	0.547426192	M1	Male	trans
cg12671811_IGLJ1	0.000509924	0.000725021	-0.438632423	0.438632423	M1	Male	trans
cg27256177_RPS27AP20	0.000509925	0.000725021	0.944070384	0.944070384	M1	Male	trans
cg10548700_RN7SL146P	0.000509925	0.000725021	0.456874233	0.456874233	M1	Male	trans
cg17027335_LINC02013	0.000509927	0.000725023	-0.608820448	0.608820448	M1	Male	trans
cg11382248_MTCO2P16	0.000509931	0.000725028	-0.546866068	0.546866068	M1	Male	trans
cg01776479_ENSG00000228982	0.000509932	0.000725028	-0.513656216	0.513656216	M1	Male	trans
cg26788903_AXIN2	0.000509933	0.000725029	-0.694303747	0.694303747	M1	Male	trans
cg16870958_CICP11	0.000509937	0.000725034	-0.572886462	0.572886462	M1	Male	trans
cg03958058_ENSG00000232546	0.000509938	0.000725034	-0.438387723	0.438387723	M1	Male	trans
cg05353752_FABP5	0.000509939	0.000725035	-0.336588513	0.336588513	M1	Male	trans
cg02813721_OTUD7A	0.000509943	0.000725039	-0.345681576	0.345681576	M1	Male	trans
cg05498586_C12orf66	0.000509944	0.00072504	-0.824582666	0.824582666	M1	Male	trans
cg13085553_RPL23AP12	0.000509949	0.000725045	-0.428106107	0.428106107	M1	Male	trans
cg08018007_PREX1	0.000509949	0.000725045	-0.471183525	0.471183525	M1	Male	trans
cg09073539_BCOR	0.00050995	0.000725045	-0.533801503	0.533801503	M1	Male	trans
cg16871153_ATP13A2	0.000509952	0.000725047	-0.395661312	0.395661312	M1	Male	trans
cg23398596_RNA5S2	0.000509952	0.000725047	-0.595477865	0.595477865	M1	Male	trans
cg06803261_MATR3	0.000509953	0.000725047	-0.523996956	0.523996956	M1	Male	trans
cg27662789_CBS	0.000509953	0.000725047	0.391890048	0.391890048	M1	Male	trans
cg11797283_RNF212	0.000509955	0.000725048	0.574786999	0.574786999	M1	Male	trans
cg11289747_MIR620	0.000509955	0.000725048	-0.393243272	0.393243272	M1	Male	trans
cg15101245_RNU1-98P	0.000509956	0.000725048	0.52565524	0.52565524	M1	Male	trans
cg11171466_LATS1	0.000509957	0.000725049	-0.63369218	0.63369218	M1	Male	trans
cg02843332_ENSG00000231704	0.00050996	0.000725052	-0.681982982	0.681982982	M1	Male	trans
cg14018471_GPR88	0.00050996	0.000725052	0.262234821	0.262234821	M1	Male	trans
cg02492704_LINC01961	0.000509963	0.000725054	-0.718634586	0.718634586	M1	Male	trans
cg23989409_RNU6-484P	0.000509965	0.000725055	-0.498864588	0.498864588	M1	Male	trans
cg12482253_LINC02791	0.000509965	0.000725055	-0.649349858	0.649349858	M1	Male	trans
cg06807117_PCDH8	0.000509966	0.000725056	0.129279854	0.129279854	M1	Male	trans
cg05516136_CDK6-AS1	0.000509967	0.000725057	0.616415224	0.616415224	M1	Male	trans
cg26281303_SUSD5	0.000509971	0.000725061	-0.43448075	0.43448075	M1	Male	trans
cg24732078_ID3	0.000509972	0.000725061	0.550529647	0.550529647	M1	Male	trans
cg13419774_RASL10A	0.000509977	0.000725068	0.804576818	0.804576818	M1	Male	trans
cg03023681_MINAR2	0.000509978	0.000725069	-0.67285457	0.67285457	M1	Male	trans
cg12591460_LINC02013	0.000509979	0.00072507	-0.66443863	0.66443863	M1	Male	trans
cg11086960_TAF7L	0.000509983	0.000725074	-0.564762439	0.564762439	M1	Male	trans
cg14560276_NUF2	0.000509984	0.000725075	-0.541817281	0.541817281	M1	Male	trans
cg17257016_MIR607	0.000509987	0.000725078	-0.865865479	0.865865479	M1	Male	trans
cg13172076_AGBL4	0.000509987	0.000725078	-0.808584205	0.808584205	M1	Male	trans
cg13342370_TPPP2	0.00050999	0.00072508	-0.647181546	0.647181546	M1	Male	trans
cg10389371_SH3GL3	0.000509992	0.000725082	-0.389058595	0.389058595	M1	Male	trans
cg16247465_MTCO2P23	0.000509993	0.000725082	-0.598901427	0.598901427	M1	Male	trans
cg14409406_ELP4	0.000509993	0.000725082	-0.594300559	0.594300559	M1	Male	trans
cg01244571_RPS29P7	0.000510001	0.000725092	-0.357571318	0.357571318	M1	Male	trans
cg24413597_CICP17	0.000510001	0.000725092	-0.540002418	0.540002418	M1	Male	trans
cg02604403_ENSG00000227189	0.000510002	0.000725092	0.657301932	0.657301932	M1	Male	trans
cg22232119_MUC21	0.000510003	0.000725093	0.838434186	0.838434186	M1	Male	trans
cg19299096_CHCHD3	0.000510004	0.000725093	2.293866155	2.293866155	M1	Male	trans
cg16570157_YBX1P7	0.000510005	0.000725093	0.311014947	0.311014947	M1	Male	trans
cg26788903_ENSG00000233632	0.000510006	0.000725093	-0.522149603	0.522149603	M1	Male	trans
cg06556435_AMZ2P1	0.000510006	0.000725093	-0.635778048	0.635778048	M1	Male	trans
cg16150798_OR4D9	0.000510008	0.000725095	0.020902978	0.020902978	M1	Male	trans
cg15011734_RNA5S16	0.000510009	0.000725096	-0.352089597	0.352089597	M1	Male	trans
cg14063347_ENSG00000226871	0.000510011	0.000725097	-0.71137245	0.71137245	M1	Male	trans
cg07601093_HBQ1	0.000510012	0.000725097	-0.682172634	0.682172634	M1	Male	trans
cg25938960_BBS4	0.000510012	0.000725097	-0.662039617	0.662039617	M1	Male	trans
cg05260346_MIR128-2	0.000510012	0.000725097	-0.639449988	0.639449988	M1	Male	trans
cg14457908_UBE2R2-AS1	0.000510013	0.000725097	-0.436040455	0.436040455	M1	Male	trans
cg16540238_GCNT3	0.000510014	0.000725097	0.849510064	0.849510064	M1	Male	trans
cg20313696_ENSG00000224079	0.000510016	0.000725099	-0.437386359	0.437386359	M1	Male	trans
cg10583160_CNTNAP5	0.000510017	0.0007251	-0.373643926	0.373643926	M1	Male	trans
cg01322554_ENSG00000229067	0.000510018	0.0007251	-0.56947099	0.56947099	M1	Male	trans
cg22819120_LRRN4CL	0.000510018	0.0007251	-0.494322519	0.494322519	M1	Male	trans
cg04940822_UGT2B25P	0.000510021	0.000725102	0.557561663	0.557561663	M1	Male	trans
cg17623793_NHLH1	0.000510021	0.000725102	-0.228546047	0.228546047	M1	Male	trans
cg01076566_OR7E130P	0.000510021	0.000725102	-0.816511487	0.816511487	M1	Male	trans
cg07850274_PRXL2C	0.000510022	0.000725102	-0.601123517	0.601123517	M1	Male	trans
cg03734225_VWDE	0.000510023	0.000725102	-0.409969459	0.409969459	M1	Male	trans
cg23676869_KLF7-IT1	0.000510024	0.000725104	0.434727252	0.434727252	M1	Male	trans
cg04145522_ENSG00000225952	0.000510027	0.000725105	-0.623214503	0.623214503	M1	Male	trans
cg26259001_TTC39DP	0.000510027	0.000725105	-0.994179224	0.994179224	M1	Male	trans
cg18318704_GAPDHP59	0.000510027	0.000725105	0.287619991	0.287619991	M1	Male	trans
cg15797223_RN7SL516P	0.000510029	0.000725107	0.699900949	0.699900949	M1	Male	trans
cg26484964_CEP85	0.000510031	0.000725107	0.599509088	0.599509088	M1	Male	trans
cg20844221_SYNGR1	0.000510031	0.000725107	0.514589518	0.514589518	M1	Male	trans
cg22052629_STAU2P1	0.000510031	0.000725107	-0.620684292	0.620684292	M1	Male	trans
cg17751220_ENSG00000230192	0.000510032	0.000725107	-0.505133754	0.505133754	M1	Male	trans
cg11328826_NEGR1	0.000510036	0.000725112	-0.626310759	0.626310759	M1	Male	trans
cg09777060_TNMD	0.000510039	0.000725115	-0.559119646	0.559119646	M1	Male	trans
cg13419774_TEX9	0.000510039	0.000725115	-0.72210307	0.72210307	M1	Male	trans
cg01331923_ENSG00000243122	0.00051004	0.000725115	0.71158627	0.71158627	M1	Male	trans
cg03734225_SP3	0.00051004	0.000725115	-0.416876509	0.416876509	M1	Male	trans
cg26482585_CES5AP1	0.000510041	0.000725115	0.659408523	0.659408523	M1	Male	trans
cg21600781_ATP5MGP4	0.000510048	0.000725123	-0.774758517	0.774758517	M1	Male	trans
cg03480243_PRMT3	0.00051005	0.000725125	-0.41774997	0.41774997	M1	Male	trans
cg08229224_ITGA2	0.00051005	0.000725125	-0.407979479	0.407979479	M1	Male	trans
cg20983125_ENSG00000225886	0.000510052	0.000725127	-0.383578362	0.383578362	M1	Male	trans
cg11876012_S100A16	0.000510054	0.000725127	0.516574373	0.516574373	M1	Male	trans
cg03004860_ENSG00000226664	0.000510054	0.000725127	-0.437126637	0.437126637	M1	Male	trans
cg01219549_ENSG00000231606	0.000510055	0.000725127	-0.547399193	0.547399193	M1	Male	trans
cg09619732_SNX18P13	0.000510055	0.000725127	-0.553606082	0.553606082	M1	Male	trans
cg02265810_CHRNA3	0.000510063	0.000725138	-1.60127618	1.60127618	M1	Male	trans
cg09830308_LIN9	0.000510063	0.000725138	0.374977237	0.374977237	M1	Male	trans
cg25486571_RPL34P33	0.000510067	0.000725142	-0.373631811	0.373631811	M1	Male	trans
cg14041360_RNU6-658P	0.000510068	0.000725143	-0.663012578	0.663012578	M1	Male	trans
cg26075213_RN7SL19P	0.000510072	0.000725147	-0.477017261	0.477017261	M1	Male	trans
cg19033943_NRSN2-AS1	0.000510072	0.000725147	-0.464369445	0.464369445	M1	Male	trans
cg11093142_LINC01291	0.000510073	0.000725147	-0.559648226	0.559648226	M1	Male	trans
cg17181840_DEFB134	0.000510073	0.000725147	0.918325621	0.918325621	M1	Male	trans
cg21879479_ENSG00000235099	0.000510075	0.000725147	-0.630865062	0.630865062	M1	Male	trans
cg09077362_USP17L1	0.000510076	0.000725149	-0.557833337	0.557833337	M1	Male	trans
cg26529963_ADGRD1	0.00051008	0.000725152	-0.417821468	0.417821468	M1	Male	trans
cg16309990_PDXP	0.000510081	0.000725152	-0.671298478	0.671298478	M1	Male	trans
cg07474672_RASA1	0.000510082	0.000725152	-0.674288675	0.674288675	M1	Male	trans
cg04015129_LINC01713	0.000510082	0.000725152	-0.485383729	0.485383729	M1	Male	trans
cg02548132_KRT8P14	0.000510082	0.000725152	0.306380103	0.306380103	M1	Male	trans
cg15458844_LINC01168	0.000510082	0.000725152	-0.747172899	0.747172899	M1	Male	trans
cg16078318_HLCS-IT1	0.000510087	0.000725157	-0.646896391	0.646896391	M1	Male	trans
cg17323715_UMLILO	0.000510088	0.000725158	-0.447308314	0.447308314	M1	Male	trans
cg25638252_CICP6	0.000510089	0.000725159	-0.764627994	0.764627994	M1	Male	trans
cg26338427_IFI6	0.000510092	0.000725162	0.355207022	0.355207022	M1	Male	trans
cg11295357_STATH	0.000510094	0.000725164	-0.679993388	0.679993388	M1	Male	trans
cg22114242_PPP1R26P1	0.000510096	0.000725165	0.68943328	0.68943328	M1	Male	trans
cg04999352_SDR42E1P3	0.000510098	0.000725167	0.798977766	0.798977766	M1	Male	trans
cg23422587_ENSG00000234268	0.000510098	0.000725167	-0.607403209	0.607403209	M1	Male	trans
cg04307318_PRELID1P3	0.000510099	0.000725167	-0.527161149	0.527161149	M1	Male	trans
cg06754924_DPPA5	0.000510099	0.000725167	-0.299195154	0.299195154	M1	Male	trans
cg11056334_ZCCHC9	0.0005101	0.000725167	-0.333604712	0.333604712	M1	Male	trans
cg02917659_ENSG00000233648	0.000510102	0.000725168	1.010983994	1.010983994	M1	Male	trans
cg16191174_ADGRE1	0.000510102	0.000725168	0.446597523	0.446597523	M1	Male	trans
cg03208970_DPY19L2P2	0.000510106	0.00072517	-0.782175005	0.782175005	M1	Male	trans
cg15556748_ENSG00000222042	0.000510106	0.00072517	0.577214996	0.577214996	M1	Male	trans
cg26459473_MTND2P16	0.000510106	0.00072517	-0.492677809	0.492677809	M1	Male	trans
cg18376288_ARAFP1	0.000510107	0.00072517	0.476435351	0.476435351	M1	Male	trans
cg13044693_MIR1302-9HG	0.000510113	0.000725178	0.6193026	0.6193026	M1	Male	trans
cg22773831_TRBV7-5	0.000510114	0.000725178	-0.588271692	0.588271692	M1	Male	trans
cg20137750_ARHGEF37	0.000510116	0.00072518	-0.445957039	0.445957039	M1	Male	trans
cg17310105_CBLIF	0.00051012	0.000725183	0.608679757	0.608679757	M1	Male	trans
cg13433881_ENSG00000230741	0.00051012	0.000725183	0.568002751	0.568002751	M1	Male	trans
cg19648023_IL3	0.00051012	0.000725183	-0.350546016	0.350546016	M1	Male	trans
cg19648023_RNU6-499P	0.00051012	0.000725183	-0.981102735	0.981102735	M1	Male	trans
cg02703870_NOP56P2	0.000510121	0.000725184	-0.815929104	0.815929104	M1	Male	trans
cg00999469_SPATA4	0.000510122	0.000725184	0.626972888	0.626972888	M1	Male	trans
cg08324397_JUNB	0.000510124	0.000725185	-0.334372554	0.334372554	M1	Male	trans
cg26863891_AQP12B	0.000510125	0.000725187	0.729362201	0.729362201	M1	Male	trans
cg04639241_RNA5S3	0.000510126	0.000725187	-0.586893554	0.586893554	M1	Male	trans
cg11756968_RN7SL568P	0.000510127	0.000725187	-0.281496225	0.281496225	M1	Male	trans
cg04039225_TF	0.000510129	0.000725189	-0.854136822	0.854136822	M1	Male	trans
cg05214771_OR7E116P	0.000510132	0.000725193	-0.541305691	0.541305691	M1	Male	trans
cg10744079_RNU6-391P	0.000510136	0.000725197	1.025147333	1.025147333	M1	Male	trans
cg13176198_RN7SL635P	0.000510137	0.000725197	-0.242567451	0.242567451	M1	Male	trans
cg13024511_TNC	0.000510137	0.000725197	-1.005569912	1.005569912	M1	Male	trans
cg05440642_ENSG00000223944	0.000510137	0.000725197	0.428374056	0.428374056	M1	Male	trans
cg08157914_SPINT4	0.000510141	0.0007252	-1.146150117	1.146150117	M1	Male	trans
cg04163475_MT1P1	0.000510141	0.0007252	-0.642798204	0.642798204	M1	Male	trans
cg05077566_ENSG00000238254	0.000510143	0.000725202	-0.659747324	0.659747324	M1	Male	trans
cg16653703_CCDC138	0.000510144	0.000725203	-0.672239301	0.672239301	M1	Male	trans
cg11674404_NINJ2-AS1	0.00051015	0.00072521	-0.455988314	0.455988314	M1	Male	trans
cg06761167_HSPE1P26	0.000510151	0.00072521	-0.517419179	0.517419179	M1	Male	trans
cg14646974_GPRC5D	0.000510154	0.000725214	-0.490455034	0.490455034	M1	Male	trans
cg04498418_C5orf47	0.000510155	0.000725215	0.785386283	0.785386283	M1	Male	trans
cg11370510_ENSG00000220256	0.00051016	0.000725221	-0.673903783	0.673903783	M1	Male	trans
cg01660000_ADRA1A	0.000510161	0.000725221	-0.73296355	0.73296355	M1	Male	trans
cg24866437_SNORA63	0.000510163	0.000725221	-0.652536902	0.652536902	M1	Male	trans
cg17219660_LINC00993	0.000510163	0.000725221	-0.545248395	0.545248395	M1	Male	trans
cg00666820_RELL2	0.000510163	0.000725221	-0.437494025	0.437494025	M1	Male	trans
cg09073539_WARS2-AS1	0.00051017	0.000725231	-0.619825804	0.619825804	M1	Male	trans
cg11995490_BCRP4	0.000510172	0.000725232	-0.490069583	0.490069583	M1	Male	trans
cg08989647_RNA5SP205	0.000510172	0.000725232	-0.963862239	0.963862239	M1	Male	trans
cg13419774_ACSM3	0.000510176	0.000725236	-0.69998836	0.69998836	M1	Male	trans
cg06502685_ZSCAN30	0.000510177	0.000725237	-0.424279063	0.424279063	M1	Male	trans
cg25588120_RPL22	0.000510179	0.000725238	-0.278885619	0.278885619	M1	Male	trans
cg16064295_NUBPL	0.000510184	0.000725245	-0.635433873	0.635433873	M1	Male	trans
cg05689028_PRAF2	0.000510184	0.000725245	-0.565131651	0.565131651	M1	Male	trans
cg23404528_RNA5SP294	0.000510186	0.000725246	0.495561454	0.495561454	M1	Male	trans
cg22468235_GJA1	0.000510186	0.000725246	-0.584007712	0.584007712	M1	Male	trans
cg14267705_PRKAG1	0.000510188	0.000725247	-0.75555015	0.75555015	M1	Male	trans
cg22052629_STK39	0.000510192	0.000725251	-0.482549272	0.482549272	M1	Male	trans
cg18875551_RNU6-354P	0.000510193	0.000725251	-0.533347771	0.533347771	M1	Male	trans
cg09642857_LRP2	0.000510194	0.000725252	-0.430710609	0.430710609	M1	Male	trans
cg15768753_ENSG00000224610	0.000510197	0.000725256	0.672214592	0.672214592	M1	Male	trans
cg19740643_KRT8P15	0.000510201	0.00072526	-0.706011521	0.706011521	M1	Male	trans
cg04846472_SUSD2	0.000510202	0.00072526	-0.501832249	0.501832249	M1	Male	trans
cg26934759_LINC01679	0.000510202	0.00072526	0.535244146	0.535244146	M1	Male	trans
ch.15.374589R_TSGA13	0.000510202	0.00072526	0.699039938	0.699039938	M1	Male	trans
cg25669593_FARSB	0.000510203	0.00072526	-0.598338081	0.598338081	M1	Male	trans
cg11086960_ATP5MC3	0.000510204	0.00072526	-0.577724592	0.577724592	M1	Male	trans
cg10010393_SNAI3	0.000510204	0.00072526	0.451422169	0.451422169	M1	Male	trans
cg15331855_FGF11	0.000510205	0.000725261	0.663670583	0.663670583	M1	Male	trans
cg08579247_ZNF32-AS3	0.000510206	0.000725261	-0.556231375	0.556231375	M1	Male	trans
cg16156113_SNX29P1	0.000510207	0.000725261	-0.495499333	0.495499333	M1	Male	trans
cg14409406_LIN52	0.000510211	0.000725263	-0.501120815	0.501120815	M1	Male	trans
cg16999170_ERMP1	0.000510211	0.000725263	-0.783685734	0.783685734	M1	Male	trans
cg21856015_RN7SL105P	0.000510211	0.000725263	-0.549942946	0.549942946	M1	Male	trans
cg12916118_MIR647	0.000510213	0.000725265	-0.57019086	0.57019086	M1	Male	trans
cg17896072_SLC25A24P2	0.000510213	0.000725265	-0.201053726	0.201053726	M1	Male	trans
cg04241835_SRSF3P6	0.000510214	0.000725265	-0.65312775	0.65312775	M1	Male	trans
cg00232388_IGHV2-5	0.000510215	0.000725265	-0.509618927	0.509618927	M1	Male	trans
cg13848087_EIF3CL	0.000510216	0.000725265	-3.484501915	3.484501915	M1	Male	trans
cg20118553_ENSG00000232358	0.000510216	0.000725265	0.521076845	0.521076845	M1	Male	trans
cg23437483_CAMKK1	0.00051022	0.000725269	-0.364203378	0.364203378	M1	Male	trans
cg20697094_GOLGA6L16P	0.000510224	0.000725275	0.601552666	0.601552666	M1	Male	trans
cg06491827_RANBP3L	0.000510225	0.000725275	-0.707046617	0.707046617	M1	Male	trans
cg04507312_GPR3	0.000510226	0.000725275	0.692982252	0.692982252	M1	Male	trans
cg01953431_DCAF8L1	0.00051023	0.000725279	-0.612172056	0.612172056	M1	Male	trans
cg10738774_AMD1P2	0.00051023	0.000725279	-0.527832362	0.527832362	M1	Male	trans
cg03910871_WFDC5	0.00051023	0.000725279	-0.347658482	0.347658482	M1	Male	trans
cg03499829_RAB40AL	0.000510231	0.000725279	-0.607454239	0.607454239	M1	Male	trans
cg18747451_ENSG00000189229	0.000510233	0.000725282	0.31917911	0.31917911	M1	Male	trans
cg16619721_ENSG00000243024	0.000510236	0.000725284	-0.695525033	0.695525033	M1	Male	trans
cg04463911_TTTY13	0.000510237	0.000725285	-0.36340792	0.36340792	M1	Male	trans
cg21840153_ZNF627	0.000510239	0.000725286	-0.649595025	0.649595025	M1	Male	trans
cg18972013_PRDM5	0.000510239	0.000725286	-0.717072818	0.717072818	M1	Male	trans
cg13415242_SRRM3	0.00051024	0.000725287	0.509498569	0.509498569	M1	Male	trans
cg19082069_CYB5R3	0.000510243	0.00072529	0.482711997	0.482711997	M1	Male	trans
cg22126849_ENSG00000111788	0.000510243	0.00072529	0.474026931	0.474026931	M1	Male	trans
cg16078318_CDCA4P1	0.000510244	0.00072529	-0.675797039	0.675797039	M1	Male	trans
cg14815743_ADAMTS15	0.000510247	0.000725293	-0.524649178	0.524649178	M1	Male	trans
cg16135755_ENSG00000235725	0.000510248	0.000725294	-0.540758284	0.540758284	M1	Male	trans
cg05873303_BCRP4	0.000510249	0.000725294	0.62196098	0.62196098	M1	Male	trans
cg06415550_RNU6-433P	0.000510252	0.000725296	-0.457675934	0.457675934	M1	Male	trans
cg10009194_H3P1	0.000510252	0.000725296	-0.510269532	0.510269532	M1	Male	trans
cg09244297_GLIS3	0.000510252	0.000725296	-0.512612122	0.512612122	M1	Male	trans
cg04430228_SFRP5	0.000510253	0.000725296	-0.583652497	0.583652497	M1	Male	trans
cg18626958_FCGR3B	0.000510255	0.000725298	-0.307421515	0.307421515	M1	Male	trans
cg20761810_LPAR4	0.000510255	0.000725298	-0.480540458	0.480540458	M1	Male	trans
cg18499401_ENSG00000235932	0.000510256	0.000725298	-0.167610877	0.167610877	M1	Male	trans
cg12256630_MRPL42P4	0.000510259	0.000725301	0.821185896	0.821185896	M1	Male	trans
cg09022213_LRP5L	0.000510265	0.000725309	0.405106839	0.405106839	M1	Male	trans
cg07414422_BTG2	0.000510267	0.000725311	0.234146394	0.234146394	M1	Male	trans
cg20386569_RNU4-7P	0.000510268	0.000725311	1.072810169	1.072810169	M1	Male	trans
cg03513472_HMGB3P5	0.000510269	0.000725311	-0.369645698	0.369645698	M1	Male	trans
cg27380429_ENSG00000232905	0.00051027	0.000725311	0.310143579	0.310143579	M1	Male	trans
cg19431048_ENSG00000228874	0.00051027	0.000725311	-0.414507961	0.414507961	M1	Male	trans
cg11086960_ADORA2B	0.00051027	0.000725311	-0.60505203	0.60505203	M1	Male	trans
cg09661713_FBXL19	0.000510272	0.000725312	0.735440046	0.735440046	M1	Male	trans
cg13930375_OR13C8	0.000510277	0.000725319	-0.451647715	0.451647715	M1	Male	trans
cg17129519_RNF186	0.000510279	0.000725321	-0.474916376	0.474916376	M1	Male	trans
cg08081256_Y_RNA	0.00051028	0.000725321	-0.350311937	0.350311937	M1	Male	trans
cg08841544_PEX2	0.000510281	0.000725321	-0.55468207	0.55468207	M1	Male	trans
cg26603220_ENSG00000228521	0.000510282	0.000725321	-0.630461494	0.630461494	M1	Male	trans
cg09073539_ZNF397	0.000510283	0.000725321	-0.564817513	0.564817513	M1	Male	trans
cg00968800_METTL22	0.000510284	0.000725321	-0.510189076	0.510189076	M1	Male	trans
cg12774454_ENSG00000229616	0.000510284	0.000725321	-1.011468635	1.011468635	M1	Male	trans
cg01665243_MUC1	0.000510284	0.000725321	0.725499133	0.725499133	M1	Male	trans
cg09189551_ARMC3	0.000510288	0.000725324	-0.733405556	0.733405556	M1	Male	trans
cg11937506_RNU4-15P	0.000510288	0.000725324	-0.894862622	0.894862622	M1	Male	trans
cg00991379_UBE2V1P13	0.000510289	0.000725324	-0.380642004	0.380642004	M1	Male	trans
cg15101245_MUC1	0.000510289	0.000725324	0.597552215	0.597552215	M1	Male	trans
cg16918558_TBXA2R	0.000510291	0.000725325	-0.40735144	0.40735144	M1	Male	trans
cg18635497_HOXB-AS4	0.000510292	0.000725325	0.404192062	0.404192062	M1	Male	trans
cg26244205_LYPD2	0.000510293	0.000725327	0.643827137	0.643827137	M1	Male	trans
cg06551718_LMOD1	0.000510294	0.000725327	-0.843511995	0.843511995	M1	Male	trans
cg07405255_FGF12	0.000510296	0.000725329	-0.694086322	0.694086322	M1	Male	trans
cg21531689_CBLIF	0.0005103	0.000725332	0.361862764	0.361862764	M1	Male	trans
cg08990112_LINC01514	0.0005103	0.000725332	0.245530888	0.245530888	M1	Male	trans
cg10064029_PAQR7	0.0005103	0.000725332	-0.755639476	0.755639476	M1	Male	trans
cg11067224_MCAT	0.000510301	0.000725332	-0.379524883	0.379524883	M1	Male	trans
cg22118691_CPA4	0.000510303	0.000725335	0.433410807	0.433410807	M1	Male	trans
cg19232395_ENSG00000176349	0.000510304	0.000725335	0.648456432	0.648456432	M1	Male	trans
cg07474672_ENSG00000231201	0.000510306	0.000725336	-0.672781245	0.672781245	M1	Male	trans
cg14409406_RAPGEF2	0.000510306	0.000725336	-0.520524408	0.520524408	M1	Male	trans
cg07850274_ATRN	0.000510307	0.000725337	-0.554742261	0.554742261	M1	Male	trans
cg09977852_HCN3	0.000510308	0.000725337	0.485996565	0.485996565	M1	Male	trans
cg23202468_RPS15AP24	0.000510308	0.000725337	0.627245883	0.627245883	M1	Male	trans
cg00892312_ENSG00000230648	0.00051031	0.000725339	0.782008157	0.782008157	M1	Male	trans
cg13229245_HNRNPU	0.000510312	0.000725341	0.316687613	0.316687613	M1	Male	trans
cg03381734_LINC01275	0.000510314	0.000725342	-0.689559482	0.689559482	M1	Male	trans
cg12701888_SNORD63	0.000510315	0.000725343	-0.468878846	0.468878846	M1	Male	trans
cg27346424_LINC02561	0.000510317	0.000725344	-0.671370735	0.671370735	M1	Male	trans
cg22131013_CLVS2	0.000510318	0.000725344	-0.411394159	0.411394159	M1	Male	trans
cg10537708_SLC1A1	0.000510318	0.000725344	0.50056964	0.50056964	M1	Male	trans
cg14084042_KLK2	0.000510318	0.000725344	0.621162055	0.621162055	M1	Male	trans
cg10924050_EYA4	0.000510319	0.000725344	-0.606963771	0.606963771	M1	Male	trans
cg25590983_ENSG00000224661	0.000510322	0.000725347	-1.128504895	1.128504895	M1	Male	trans
cg09774124_RPL38P2	0.000510325	0.000725351	-0.462319456	0.462319456	M1	Male	trans
cg00212811_FBXW4P1	0.000510327	0.000725352	0.537499843	0.537499843	M1	Male	trans
cg06259339_SSX1	0.000510327	0.000725352	-0.508577709	0.508577709	M1	Male	trans
cg08402735_CYP2A7	0.000510328	0.000725352	-0.266269768	0.266269768	M1	Male	trans
cg10524520_RN7SKP240	0.000510328	0.000725352	-0.295493005	0.295493005	M1	Male	trans
cg10516613_FGD5	0.000510332	0.000725355	-0.319460969	0.319460969	M1	Male	trans
cg24643393_ENSG00000227733	0.000510332	0.000725355	0.687387632	0.687387632	M1	Male	trans
cg06635371_RSPO3	0.000510334	0.000725357	0.360127059	0.360127059	M1	Male	trans
cg07096218_MIR7515HG	0.000510335	0.000725358	-0.355058629	0.355058629	M1	Male	trans
cg12035532_FBN1	0.000510336	0.000725358	-0.46076806	0.46076806	M1	Male	trans
cg15810865_ENSG00000218809	0.000510337	0.00072536	-0.583839689	0.583839689	M1	Male	trans
cg24605553_ENSG00000227537	0.00051034	0.000725363	0.527435381	0.527435381	M1	Male	trans
cg17120369_RPL23AP54	0.000510344	0.000725367	-0.483881966	0.483881966	M1	Male	trans
cg26326088_ENSG00000231496	0.000510352	0.000725377	-0.4267009	0.4267009	M1	Male	trans
cg25407410_LINC01168	0.000510353	0.000725378	-0.671072274	0.671072274	M1	Male	trans
cg06175279_RNA5S7	0.000510354	0.000725378	-0.511814362	0.511814362	M1	Male	trans
cg16337165_KRTAP5-4	0.000510355	0.00072538	0.507649169	0.507649169	M1	Male	trans
cg23131393_POLQ	0.000510357	0.000725381	-0.624442247	0.624442247	M1	Male	trans
cg04120639_FGF22	0.000510359	0.000725383	-0.567019793	0.567019793	M1	Male	trans
cg14623264_NPY4R	0.00051036	0.000725383	0.631172453	0.631172453	M1	Male	trans
cg07096305_OXSR1	0.00051036	0.000725383	0.403155223	0.403155223	M1	Male	trans
cg17741818_ENSG00000218757	0.000510361	0.000725384	-0.376342898	0.376342898	M1	Male	trans
cg08605840_MARVELD3	0.000510362	0.000725384	0.495433506	0.495433506	M1	Male	trans
cg07850274_ASXL3	0.000510363	0.000725384	-0.613544524	0.613544524	M1	Male	trans
cg15588585_LAMC2	0.000510364	0.000725385	-0.834438947	0.834438947	M1	Male	trans
cg00038877_HSPB1P1	0.000510365	0.000725385	0.552589957	0.552589957	M1	Male	trans
cg11128983_FTCD	0.000510369	0.00072539	-0.58458599	0.58458599	M1	Male	trans
cg26417346_RNU6-1035P	0.00051037	0.00072539	-0.561546499	0.561546499	M1	Male	trans
cg07096305_FGF7P5	0.00051037	0.00072539	0.633085838	0.633085838	M1	Male	trans
cg03655023_ENSG00000184115	0.000510374	0.000725394	-0.36412341	0.36412341	M1	Male	trans
cg15335251_LINC00328-2P	0.000510375	0.000725394	-0.192907174	0.192907174	M1	Male	trans
cg12213135_FHOD1	0.000510375	0.000725394	-0.581926725	0.581926725	M1	Male	trans
cg22843488_MYL7	0.000510375	0.000725394	-0.543927163	0.543927163	M1	Male	trans
cg07362060_ENSG00000237685	0.000510378	0.000725396	0.643593958	0.643593958	M1	Male	trans
cg11171466_TRIM4	0.000510378	0.000725396	-0.549306613	0.549306613	M1	Male	trans
cg27015302_ENSG00000229976	0.00051038	0.000725398	-0.823746187	0.823746187	M1	Male	trans
cg13311549_NOMO2	0.000510382	0.0007254	0.562141888	0.562141888	M1	Male	trans
cg14206615_BIVM	0.000510384	0.000725401	-0.903545494	0.903545494	M1	Male	trans
cg22816462_USP44	0.000510387	0.000725403	0.480013663	0.480013663	M1	Male	trans
cg24317585_CTIF	0.000510387	0.000725403	0.449266053	0.449266053	M1	Male	trans
cg26431671_Y_RNA	0.000510387	0.000725403	1.041383888	1.041383888	M1	Male	trans
cg08380311_AGBL5-IT1	0.000510388	0.000725403	0.560372276	0.560372276	M1	Male	trans
cg11153505_RNU6-1031P	0.000510388	0.000725403	-0.549293579	0.549293579	M1	Male	trans
cg23885472_NES	0.000510393	0.000725409	-0.51462627	0.51462627	M1	Male	trans
cg05625206_ZFAT	0.000510394	0.00072541	-1.134211868	1.134211868	M1	Male	trans
cg03480243_ITM2B	0.000510395	0.000725411	-0.474398453	0.474398453	M1	Male	trans
cg06319475_RFPL1S	0.000510396	0.000725411	0.499187908	0.499187908	M1	Male	trans
cg13042963_PDIA3P2	0.000510398	0.000725413	0.778630773	0.778630773	M1	Male	trans
cg09825296_CCNJL	0.0005104	0.000725415	-0.26611419	0.26611419	M1	Male	trans
cg05453127_ENSG00000205236	0.000510403	0.000725418	0.492633026	0.492633026	M1	Male	trans
cg05194316_MCCD1	0.000510405	0.00072542	0.477179597	0.477179597	M1	Male	trans
cg25979180_LINC02873	0.000510408	0.000725424	-1.03372829	1.03372829	M1	Male	trans
cg03894102_LETM2	0.000510411	0.000725426	1.472750416	1.472750416	M1	Male	trans
cg20630363_ENSG00000232176	0.000510412	0.000725428	0.458635737	0.458635737	M1	Male	trans
cg01418749_ENSG00000237035	0.000510413	0.000725428	-0.40807914	0.40807914	M1	Male	trans
cg04684014_TMEM63C	0.000510414	0.000725428	0.710848168	0.710848168	M1	Male	trans
cg09038258_LINC02646	0.000510414	0.000725428	-0.55913247	0.55913247	M1	Male	trans
cg07850274_PIGV	0.000510416	0.000725429	-0.67851063	0.67851063	M1	Male	trans
cg05976115_TREML3P	0.000510416	0.000725429	-0.465393711	0.465393711	M1	Male	trans
cg02616966_ENSG00000236889	0.000510417	0.000725429	0.364615112	0.364615112	M1	Male	trans
cg04684504_CRISP3	0.000510419	0.000725431	0.404365433	0.404365433	M1	Male	trans
cg13172076_KTN1	0.000510421	0.000725434	-0.83382732	0.83382732	M1	Male	trans
cg03451395_ENSG00000230003	0.000510422	0.000725434	-0.684381341	0.684381341	M1	Male	trans
cg04674436_LINC01768	0.000510424	0.000725436	-0.479610274	0.479610274	M1	Male	trans
cg01340659_RN7SL26P	0.000510426	0.000725438	0.680803612	0.680803612	M1	Male	trans
cg26876227_ENSG00000213514	0.000510427	0.000725438	0.797488557	0.797488557	M1	Male	trans
cg20571761_RNU6-1277P	0.000510429	0.00072544	-0.394764936	0.394764936	M1	Male	trans
cg25709852_SERHL2	0.000510429	0.00072544	0.746945465	0.746945465	M1	Male	trans
cg03734225_PICALM	0.000510431	0.00072544	-0.413469249	0.413469249	M1	Male	trans
cg10074191_TRBJ2-2	0.000510431	0.00072544	-0.337088726	0.337088726	M1	Male	trans
cg03011271_USP17L8	0.000510431	0.00072544	-0.882426432	0.882426432	M1	Male	trans
cg02066813_ENSG00000218617	0.000510437	0.000725447	-0.770739651	0.770739651	M1	Male	trans
cg08740088_ADRA1A	0.000510439	0.000725448	-1.078160847	1.078160847	M1	Male	trans
cg24711324_CALM1	0.000510439	0.000725448	-0.470019545	0.470019545	M1	Male	trans
cg10061361_BTF3P4	0.00051044	0.000725448	0.630235645	0.630235645	M1	Male	trans
cg17388638_ENSG00000234540	0.000510441	0.00072545	-0.45510787	0.45510787	M1	Male	trans
cg20190576_GGT2	0.000510444	0.000725453	-0.66922735	0.66922735	M1	Male	trans
cg10251456_NUS1P4	0.000510445	0.000725453	-0.538000559	0.538000559	M1	Male	trans
cg16999170_RMI1	0.000510451	0.00072546	-0.703783874	0.703783874	M1	Male	trans
cg12781136_FAM183DP	0.000510451	0.00072546	0.471860592	0.471860592	M1	Male	trans
cg18791391_ENHO	0.000510453	0.00072546	-0.771696896	0.771696896	M1	Male	trans
cg21750040_SPOCK3	0.000510454	0.000725461	-0.427891019	0.427891019	M1	Male	trans
cg02792822_FGF7P4	0.000510455	0.000725461	-0.891627154	0.891627154	M1	Male	trans
cg08941533_ANOS1	0.000510455	0.000725461	-0.679321151	0.679321151	M1	Male	trans
cg07195319_RNF212	0.000510455	0.000725461	0.659929882	0.659929882	M1	Male	trans
cg01861555_RPL35AP	0.000510457	0.000725462	-2.067814052	2.067814052	M1	Male	trans
cg19776984_ENSG00000223838	0.000510458	0.000725462	-0.459549857	0.459549857	M1	Male	trans
cg08319936_ENSG00000243144	0.000510458	0.000725462	-0.655873747	0.655873747	M1	Male	trans
cg17080234_MIR7515HG	0.000510459	0.000725463	-0.264964832	0.264964832	M1	Male	trans
cg26613778_RNU6-257P	0.000510461	0.000725464	-0.501317652	0.501317652	M1	Male	trans
cg22548845_RBMS1P1	0.000510462	0.000725465	-0.592345181	0.592345181	M1	Male	trans
cg03689146_CCDC92	0.000510463	0.000725465	-0.465218601	0.465218601	M1	Male	trans
cg07994735_RNU7-194P	0.000510463	0.000725465	-0.448422166	0.448422166	M1	Male	trans
cg16531956_ENSG00000222031	0.000510464	0.000725465	-0.489205038	0.489205038	M1	Male	trans
cg15199987_SLC5A9	0.000510465	0.000725466	-0.690964857	0.690964857	M1	Male	trans
cg14694342_RPL21P50	0.000510467	0.000725467	0.539863678	0.539863678	M1	Male	trans
cg02487130_ENSG00000223859	0.000510469	0.000725468	0.577456213	0.577456213	M1	Male	trans
cg07712165_MIR425	0.000510469	0.000725468	-0.59134325	0.59134325	M1	Male	trans
cg17337670_CASC4P1	0.000510469	0.000725468	-0.440984738	0.440984738	M1	Male	trans
cg07957827_ESRRAP1	0.000510471	0.00072547	0.536838016	0.536838016	M1	Male	trans
cg00237086_KU-MEL-3	0.000510472	0.00072547	-0.399147829	0.399147829	M1	Male	trans
cg01387220_ENSG00000243072	0.000510476	0.000725474	-0.579865803	0.579865803	M1	Male	trans
cg22052629_CENPJ	0.000510478	0.000725476	-0.543414468	0.543414468	M1	Male	trans
cg08445957_C1QB	0.000510478	0.000725476	-0.415110745	0.415110745	M1	Male	trans
cg07331276_KATNAL1	0.000510479	0.000725476	-0.513948315	0.513948315	M1	Male	trans
cg16191174_EFCAB9	0.00051048	0.000725477	0.814059975	0.814059975	M1	Male	trans
cg02792740_FOXP4	0.000510483	0.00072548	-0.490078578	0.490078578	M1	Male	trans
cg11921888_CST9	0.000510484	0.000725481	-0.419835445	0.419835445	M1	Male	trans
cg04661358_HEMGN	0.000510485	0.000725482	-0.596358429	0.596358429	M1	Male	trans
cg06761167_MTND2P16	0.000510488	0.000725485	-0.744094951	0.744094951	M1	Male	trans
cg07096305_RMND1	0.00051049	0.000725486	0.475697343	0.475697343	M1	Male	trans
cg01418749_FAHD1	0.00051049	0.000725486	-0.408846292	0.408846292	M1	Male	trans
cg02917143_MIR499A	0.00051049	0.000725486	-0.64690875	0.64690875	M1	Male	trans
cg17457115_NPY5R	0.000510491	0.000725486	-0.530094763	0.530094763	M1	Male	trans
cg17213650_ENSG00000236248	0.000510495	0.000725489	-1.776474626	1.776474626	M1	Male	trans
cg11567268_RADIL	0.000510496	0.000725489	-0.487131481	0.487131481	M1	Male	trans
cg05285188_SERPINA10	0.000510496	0.000725489	-0.578141312	0.578141312	M1	Male	trans
cg11067347_SIAH3	0.000510497	0.000725489	-0.507451738	0.507451738	M1	Male	trans
cg24525967_RPL23AP55	0.000510497	0.000725489	-0.433840418	0.433840418	M1	Male	trans
cg20836283_SLC17A8	0.000510497	0.000725489	0.268784143	0.268784143	M1	Male	trans
cg19653415_RN7SL307P	0.000510499	0.000725491	-0.637416116	0.637416116	M1	Male	trans
cg21111523_LMX1A-AS2	0.000510499	0.000725491	-0.767906131	0.767906131	M1	Male	trans
cg05979484_IGHD2-8	0.000510501	0.000725492	0.559140729	0.559140729	M1	Male	trans
cg13292150_GC	0.000510502	0.000725493	-0.739531717	0.739531717	M1	Male	trans
cg02510185_ENSG00000232072	0.000510503	0.000725493	0.790728837	0.790728837	M1	Male	trans
cg24643393_MMP27	0.000510505	0.000725495	0.532928754	0.532928754	M1	Male	trans
cg02792740_DYDC2	0.000510507	0.000725497	0.458930665	0.458930665	M1	Male	trans
cg18614561_ZNF69	0.00051051	0.000725498	-0.756150647	0.756150647	M1	Male	trans
cg16963484_GTF2E2	0.00051051	0.000725498	-0.336388547	0.336388547	M1	Male	trans
cg06502685_LYST	0.00051051	0.000725498	-0.385044742	0.385044742	M1	Male	trans
cg03935072_RNU2-25P	0.000510511	0.000725499	-0.433475221	0.433475221	M1	Male	trans
cg05818000_RAB7A	0.000510513	0.000725501	-0.643809147	0.643809147	M1	Male	trans
cg12562232_CDH3	0.000510513	0.000725501	-0.341913052	0.341913052	M1	Male	trans
cg03894103_SLC26A9	0.000510515	0.000725501	0.880403947	0.880403947	M1	Male	trans
cg00658288_MIR150	0.000510516	0.000725501	1.891103982	1.891103982	M1	Male	trans
cg02785006_MIR877	0.000510516	0.000725501	0.482298301	0.482298301	M1	Male	trans
cg19772114_RNU6-1162P	0.000510516	0.000725501	-0.416367229	0.416367229	M1	Male	trans
cg09662852_NPM1P11	0.000510517	0.000725501	-0.594981916	0.594981916	M1	Male	trans
cg00557959_UGT3A1	0.000510518	0.000725502	-0.271980564	0.271980564	M1	Male	trans
cg10508127_ENSG00000225486	0.000510519	0.000725502	-0.507305215	0.507305215	M1	Male	trans
cg25709852_TMEM150A	0.000510519	0.000725502	0.656793401	0.656793401	M1	Male	trans
cg26326088_ENSG00000241723	0.000510521	0.000725503	0.533089659	0.533089659	M1	Male	trans
cg10100831_IGLV2-11	0.000510524	0.000725507	-0.470116089	0.470116089	M1	Male	trans
cg02401524_RPL17P1	0.000510528	0.000725511	-0.862830649	0.862830649	M1	Male	trans
cg11086960_DYNC1I2	0.000510529	0.000725511	-0.590378888	0.590378888	M1	Male	trans
cg01716603_RN7SL570P	0.000510529	0.000725511	-0.686162874	0.686162874	M1	Male	trans
cg08426938_CDCA7L	0.000510529	0.000725511	-0.520289575	0.520289575	M1	Male	trans
cg04136018_RN7SKP72	0.000510531	0.000725512	0.561160633	0.561160633	M1	Male	trans
cg08084788_TMEFF2	0.000510533	0.000725515	-0.532420956	0.532420956	M1	Male	trans
cg01629873_NEUROD4	0.000510534	0.000725515	0.115314969	0.115314969	M1	Male	trans
cg10261864_AMY1B	0.000510536	0.000725516	-0.607545001	0.607545001	M1	Male	trans
cg17891403_TRBJ2-2	0.000510538	0.000725519	0.691532928	0.691532928	M1	Male	trans
cg13276502_TRBJ2-2	0.000510539	0.000725519	-0.606013775	0.606013775	M1	Male	trans
cg16135755_LRRC37A5P	0.000510539	0.000725519	-0.423208467	0.423208467	M1	Male	trans
cg09830308_SP9	0.000510541	0.000725521	0.374110947	0.374110947	M1	Male	trans
cg27102378_FRMPD2	0.000510542	0.000725521	-0.636737671	0.636737671	M1	Male	trans
cg02892650_SRRM3	0.000510543	0.000725521	0.496384797	0.496384797	M1	Male	trans
cg13064049_CNDP1	0.000510544	0.000725521	0.618140839	0.618140839	M1	Male	trans
cg24137511_OR13D3P	0.000510545	0.000725521	-0.662691248	0.662691248	M1	Male	trans
cg07243941_DTD1-AS1	0.000510545	0.000725521	0.304951	0.304951	M1	Male	trans
cg17263716_DCN	0.000510545	0.000725521	-0.51695836	0.51695836	M1	Male	trans
cg14267705_RAB41	0.000510546	0.000725521	-0.533478073	0.533478073	M1	Male	trans
cg12740725_ENSG00000225869	0.000510551	0.000725528	-0.916851832	0.916851832	M1	Male	trans
cg18635497_ENSG00000235979	0.000510552	0.000725528	0.421166927	0.421166927	M1	Male	trans
cg13544075_LIPC	0.000510554	0.000725529	0.422779858	0.422779858	M1	Male	trans
cg03277898_BHLHE41	0.000510554	0.000725529	-0.426686258	0.426686258	M1	Male	trans
cg18100127_BCAS2P2	0.000510555	0.00072553	-0.393533619	0.393533619	M1	Male	trans
cg00687306_ATF4P1	0.000510556	0.00072553	0.614682016	0.614682016	M1	Male	trans
cg15712577_ENSG00000234136	0.000510556	0.00072553	-0.282147509	0.282147509	M1	Male	trans
cg15947977_ENSG00000201666	0.000510557	0.00072553	-0.564758295	0.564758295	M1	Male	trans
cg11507597_RNU6-112P	0.00051056	0.000725533	-0.154830245	0.154830245	M1	Male	trans
cg24659501_USP17L1	0.000510561	0.000725534	0.86922312	0.86922312	M1	Male	trans
cg15916004_LINC01793	0.000510563	0.000725535	0.364119069	0.364119069	M1	Male	trans
cg06571405_ACSBG2	0.000510565	0.000725536	0.579347356	0.579347356	M1	Male	trans
cg10924050_RBM24	0.000510565	0.000725536	-0.54143396	0.54143396	M1	Male	trans
cg22714776_ENSG00000232482	0.000510566	0.000725536	-0.465432546	0.465432546	M1	Male	trans
cg09236765_EGFR-AS1	0.000510567	0.000725537	0.602054276	0.602054276	M1	Male	trans
cg12931756_COL11A2P1	0.000510572	0.000725543	-0.412041675	0.412041675	M1	Male	trans
cg26025506_CCDC9B	0.000510575	0.000725546	0.61694096	0.61694096	M1	Male	trans
cg10039163_ENSG00000235978	0.000510576	0.000725546	-0.527425148	0.527425148	M1	Male	trans
cg11544195_ARPC1BP1	0.000510577	0.000725546	0.570954312	0.570954312	M1	Male	trans
cg23083366_ENSG00000224876	0.000510577	0.000725546	0.778571329	0.778571329	M1	Male	trans
cg03608583_LINC01282	0.000510578	0.000725547	-0.395278863	0.395278863	M1	Male	trans
cg18851673_ENSG00000214614	0.00051058	0.00072555	-0.987818351	0.987818351	M1	Male	trans
cg16933118_UPK2	0.000510582	0.00072555	-0.484684285	0.484684285	M1	Male	trans
cg26509105_ITPR3	0.000510583	0.00072555	0.64412932	0.64412932	M1	Male	trans
cg10788262_RPL22P4	0.000510584	0.00072555	-0.115053921	0.115053921	M1	Male	trans
cg10788262_SERBP1P3	0.000510584	0.00072555	-0.134905405	0.134905405	M1	Male	trans
cg10788262_RN7SL159P	0.000510584	0.00072555	-0.4055684	0.4055684	M1	Male	trans
cg24092000_SPATA6L	0.000510584	0.00072555	-0.547035996	0.547035996	M1	Male	trans
cg08004951_MTATP6P16	0.000510585	0.00072555	-0.568646179	0.568646179	M1	Male	trans
cg05929294_ENSG00000222031	0.000510585	0.00072555	0.561326927	0.561326927	M1	Male	trans
cg22052629_RPL35AP2	0.000510586	0.00072555	-0.548030274	0.548030274	M1	Male	trans
cg13047869_PPIAP36	0.000510588	0.000725551	-0.395084246	0.395084246	M1	Male	trans
cg00892312_ENSG00000228563	0.000510588	0.000725551	0.664296074	0.664296074	M1	Male	trans
cg24334648_ENSG00000231046	0.00051059	0.000725553	-0.583243849	0.583243849	M1	Male	trans
cg20415643_KRT4	0.000510594	0.000725557	0.667320236	0.667320236	M1	Male	trans
cg19082069_PAFAH1B3	0.000510594	0.000725557	0.478807463	0.478807463	M1	Male	trans
cg00032637_CFTR	0.000510597	0.000725559	-0.916546041	0.916546041	M1	Male	trans
cg27459981_KIAA1191	0.000510598	0.000725559	0.453930189	0.453930189	M1	Male	trans
cg26459473_WDR87BP	0.000510598	0.000725559	-0.297684294	0.297684294	M1	Male	trans
cg03955334_CD300LB	0.000510599	0.000725559	-0.335562571	0.335562571	M1	Male	trans
cg00896220_DUSP3	0.000510599	0.000725559	-0.498168189	0.498168189	M1	Male	trans
cg17550009_MTND6P14	0.0005106	0.000725559	-0.853899061	0.853899061	M1	Male	trans
cg21845869_ABCA4	0.0005106	0.000725559	-0.309472015	0.309472015	M1	Male	trans
cg03179052_OGA	0.0005106	0.000725559	-1.120131464	1.120131464	M1	Male	trans
cg13703714_RNU6-399P	0.000510603	0.000725561	-0.582381947	0.582381947	M1	Male	trans
cg02342233_KCNMB1	0.000510604	0.000725562	-0.291305763	0.291305763	M1	Male	trans
cg16794227_RNA5SP435	0.000510606	0.000725564	0.552606987	0.552606987	M1	Male	trans
cg17324588_C11orf80	0.00051061	0.000725567	-0.600289244	0.600289244	M1	Male	trans
cg09155145_ENSG00000223432	0.00051061	0.000725567	1.166886684	1.166886684	M1	Male	trans
cg23151860_TPRA1	0.000510612	0.000725567	-0.672474398	0.672474398	M1	Male	trans
cg22375104_SULT1E1	0.000510612	0.000725567	-0.460185791	0.460185791	M1	Male	trans
cg17477995_KTN1	0.000510612	0.000725567	-0.422070428	0.422070428	M1	Male	trans
cg03179052_ISCA1P1	0.000510613	0.000725567	-1.081982697	1.081982697	M1	Male	trans
cg08380311_ENSG00000231100	0.000510613	0.000725567	0.894945766	0.894945766	M1	Male	trans
cg21736411_LPIN1	0.000510614	0.000725567	0.408304663	0.408304663	M1	Male	trans
cg07622575_FAM83G	0.000510617	0.00072557	0.428592588	0.428592588	M1	Male	trans
cg01201054_LINC00475	0.00051062	0.000725574	-0.310850747	0.310850747	M1	Male	trans
cg17969084_ENSG00000240291	0.000510624	0.000725574	0.492713722	0.492713722	M1	Male	trans
cg07605143_CYP2A7P1	0.000510624	0.000725574	-0.622964355	0.622964355	M1	Male	trans
cg18053954_LINC01868	0.000510626	0.000725574	-0.294059936	0.294059936	M1	Male	trans
cg04198854_ENSG00000224205	0.000510626	0.000725574	-1.518988472	1.518988472	M1	Male	trans
cg09039105_RNU6-204P	0.000510627	0.000725574	-0.476278604	0.476278604	M1	Male	trans
cg02062451_DUSP5P2	0.000510628	0.000725574	-0.722039484	0.722039484	M1	Male	trans
cg00416747_SNORA9B	0.000510628	0.000725574	-0.435228875	0.435228875	M1	Male	trans
cg11153505_RNU6ATAC8P	0.00051063	0.000725574	-0.483117639	0.483117639	M1	Male	trans
cg09113298_EIF3MP1	0.000510631	0.000725574	0.698690125	0.698690125	M1	Male	trans
cg16476700_NOTO	0.000510632	0.000725574	-0.566166886	0.566166886	M1	Male	trans
cg14732488_TRAJ10	0.000510632	0.000725574	-0.406234027	0.406234027	M1	Male	trans
cg08048178_RNA5SP296	0.000510633	0.000725574	2.327615219	2.327615219	M1	Male	trans
cg16064295_ATP13A3	0.000510634	0.000725574	-0.764820047	0.764820047	M1	Male	trans
cg05226043_FAM47C	0.000510637	0.000725574	-0.457887513	0.457887513	M1	Male	trans
cg19380371_DDX11L2	0.000510639	0.000725574	-0.456272413	0.456272413	M1	Male	trans
cg24014805_MAGEA7P	0.000510641	0.000725574	-0.754979394	0.754979394	M1	Male	trans
cg08590401_ENSG00000237921	0.000510642	0.000725574	-0.352800526	0.352800526	M1	Male	trans
cg14058525_LINC01707	0.000510642	0.000725574	-0.739634974	0.739634974	M1	Male	trans
cg07980166_ENSG00000240950	0.000510642	0.000725574	-0.653704332	0.653704332	M1	Male	trans
cg01504142_FANCD2OS	0.000510643	0.000725574	0.402148409	0.402148409	M1	Male	trans
cg08402735_RPS10P2	0.000510644	0.000725574	-0.758391959	0.758391959	M1	Male	trans
cg09828310_CHL1	0.000510644	0.000725574	-0.419993053	0.419993053	M1	Male	trans
cg19115205_ENSG00000224149	0.000510646	0.000725574	-0.507637197	0.507637197	M1	Male	trans
cg19115205_MTCO1P51	0.000510646	0.000725574	-0.424765574	0.424765574	M1	Male	trans
cg19115205_ENSG00000236356	0.000510646	0.000725574	-0.424765574	0.424765574	M1	Male	trans
cg19115205_ENSG00000224525	0.000510646	0.000725574	-0.546447333	0.546447333	M1	Male	trans
cg02621636_ATP5MC1P1	0.000510647	0.000725574	-0.14327383	0.14327383	M1	Male	trans
cg26994094_SNTN	0.000510647	0.000725574	-0.638625625	0.638625625	M1	Male	trans
cg16933118_PSRC1	0.000510647	0.000725574	-0.456640559	0.456640559	M1	Male	trans
cg01766134_LINC02557	0.000510649	0.000725574	-0.985676567	0.985676567	M1	Male	trans
cg01766134_REG3G	0.000510649	0.000725574	-0.779827057	0.779827057	M1	Male	trans
cg01766134_OR9G1	0.000510649	0.000725574	-0.779827057	0.779827057	M1	Male	trans
cg01766134_RNA5SP432	0.000510649	0.000725574	-0.779827057	0.779827057	M1	Male	trans
cg01766134_ENSG00000230867	0.000510649	0.000725574	-0.779827057	0.779827057	M1	Male	trans
cg01766134_OR2T27	0.000510649	0.000725574	-0.608534754	0.608534754	M1	Male	trans
cg01766134_TRBV23OR9-2	0.000510649	0.000725574	-0.73737108	0.73737108	M1	Male	trans
cg01766134_RNU1-65P	0.000510649	0.000725574	-0.348229903	0.348229903	M1	Male	trans
cg01766134_LINC02670	0.000510649	0.000725574	-1.098749807	1.098749807	M1	Male	trans
cg01766134_MIR889	0.000510649	0.000725574	-0.492838283	0.492838283	M1	Male	trans
cg01766134_RNA5SP442	0.000510649	0.000725574	-0.492838283	0.492838283	M1	Male	trans
cg01766134_AKR7A2P2	0.000510649	0.000725574	-0.469378518	0.469378518	M1	Male	trans
cg01766134_ENSG00000235901	0.000510649	0.000725574	-1.098749807	1.098749807	M1	Male	trans
cg01766134_TYRL	0.000510649	0.000725574	-0.987997194	0.987997194	M1	Male	trans
cg22055719_OR2T5	0.000510649	0.000725574	0.734147791	0.734147791	M1	Male	trans
cg06373377_WFDC10A	0.000510653	0.000725578	-0.407259329	0.407259329	M1	Male	trans
cg20821566_BLOC1S5	0.000510656	0.000725583	-0.508575067	0.508575067	M1	Male	trans
cg09233300_AKAP4	0.000510657	0.000725583	0.871991265	0.871991265	M1	Male	trans
cg05154833_CABYRP1	0.000510659	0.000725584	-0.465374454	0.465374454	M1	Male	trans
cg06593237_TMEM79	0.000510662	0.000725587	0.450460726	0.450460726	M1	Male	trans
cg02114084_MIR607	0.000510662	0.000725587	-0.46845302	0.46845302	M1	Male	trans
cg04674040_ENSG00000213514	0.000510665	0.000725589	0.710342251	0.710342251	M1	Male	trans
cg06540372_RNU6-662P	0.000510665	0.000725589	-0.62773036	0.62773036	M1	Male	trans
cg07793432_RALGPS2	0.000510666	0.000725589	-0.611256259	0.611256259	M1	Male	trans
cg25161512_SNORD115-45	0.000510667	0.00072559	0.624307932	0.624307932	M1	Male	trans
cg01403557_RNU4-80P	0.000510668	0.00072559	-1.155029662	1.155029662	M1	Male	trans
cg01019631_ENSG00000234698	0.000510677	0.000725601	-0.429090877	0.429090877	M1	Male	trans
cg09661713_GPSM1	0.000510677	0.000725601	0.829428469	0.829428469	M1	Male	trans
cg14694590_ENSG00000111788	0.000510677	0.000725601	-0.488600364	0.488600364	M1	Male	trans
cg13410725_PDE1C	0.00051068	0.000725603	-0.254827354	0.254827354	M1	Male	trans
cg04770397_WASF1P1	0.000510683	0.000725607	-0.590750862	0.590750862	M1	Male	trans
cg15458571_NDFIP2-AS1	0.000510685	0.000725609	-0.418966065	0.418966065	M1	Male	trans
cg27457290_TRIM26BP	0.000510686	0.000725609	0.720780611	0.720780611	M1	Male	trans
cg05729372_ENSG00000232668	0.000510686	0.000725609	-0.238610614	0.238610614	M1	Male	trans
cg15635341_OCM2	0.000510687	0.000725609	0.456234994	0.456234994	M1	Male	trans
cg22280068_BHLHE22	0.000510687	0.000725609	-0.726523045	0.726523045	M1	Male	trans
cg12398261_PDLIM4	0.000510689	0.000725611	3.080158678	3.080158678	M1	Male	trans
cg18187859_SEMA3F	0.000510691	0.000725612	-0.509268004	0.509268004	M1	Male	trans
cg13762777_HOXB9	0.000510692	0.000725613	1.008742641	1.008742641	M1	Male	trans
cg04858096_NECTIN1	0.000510694	0.000725614	-0.409098101	0.409098101	M1	Male	trans
cg06721912_H3P11	0.000510694	0.000725614	0.829272456	0.829272456	M1	Male	trans
cg05741563_CADM2-AS2	0.000510697	0.000725617	-0.907741171	0.907741171	M1	Male	trans
cg16413428_ENPP5	0.000510699	0.000725618	-0.463159993	0.463159993	M1	Male	trans
cg12606911_IFNA21	0.000510701	0.000725618	0.403492816	0.403492816	M1	Male	trans
cg06753179_LINC01681	0.000510702	0.000725618	-0.510724744	0.510724744	M1	Male	trans
cg19776984_NAA11	0.000510706	0.000725618	-0.710917812	0.710917812	M1	Male	trans
cg12806049_GTF2H2B	0.000510707	0.000725618	-0.7094478	0.7094478	M1	Male	trans
cg19039809_PCSK5	0.000510712	0.000725618	0.704068814	0.704068814	M1	Male	trans
cg11086960_ZDHHC13	0.000510714	0.000725618	-0.637459604	0.637459604	M1	Male	trans
cg22551062_OR56A5	0.000510716	0.000725618	-0.359099386	0.359099386	M1	Male	trans
cg22551062_LINC01736	0.000510716	0.000725618	-0.43275993	0.43275993	M1	Male	trans
cg22551062_EHHADH-AS1	0.000510716	0.000725618	-0.790985329	0.790985329	M1	Male	trans
cg22551062_RNU4-69P	0.000510716	0.000725618	-0.443330255	0.443330255	M1	Male	trans
cg22551062_NPVF	0.000510716	0.000725618	-0.790985329	0.790985329	M1	Male	trans
cg22551062_RNU6-532P	0.000510716	0.000725618	-0.415286765	0.415286765	M1	Male	trans
cg22551062_RPSAP48	0.000510716	0.000725618	-0.354792191	0.354792191	M1	Male	trans
cg22551062_RNY4P18	0.000510716	0.000725618	-0.339687662	0.339687662	M1	Male	trans
cg22551062_RNA5SP347	0.000510716	0.000725618	-0.60370593	0.60370593	M1	Male	trans
cg22551062_RN7SL50P	0.000510716	0.000725618	-0.790985329	0.790985329	M1	Male	trans
cg22551062_ENSG00000108516	0.000510716	0.000725618	-0.324930381	0.324930381	M1	Male	trans
cg22551062_FBLIM1P1	0.000510716	0.000725618	-0.561394193	0.561394193	M1	Male	trans
cg22551062_ENSG00000229116	0.000510716	0.000725618	-0.443330255	0.443330255	M1	Male	trans
cg22551062_ENSG00000232444	0.000510716	0.000725618	-0.116502545	0.116502545	M1	Male	trans
cg22551062_RPSAP59	0.000510716	0.000725618	-0.354792191	0.354792191	M1	Male	trans
cg22551062_ENSG00000234406	0.000510716	0.000725618	-0.221665127	0.221665127	M1	Male	trans
cg22551062_ENSG00000235024	0.000510716	0.000725618	-0.244318916	0.244318916	M1	Male	trans
cg22551062_ENSG00000239870	0.000510716	0.000725618	-0.35146869	0.35146869	M1	Male	trans
cg22551062_CTBP2P5	0.000510716	0.000725618	-0.709584383	0.709584383	M1	Male	trans
cg22551062_RPL29P28	0.000510716	0.000725618	-0.460096432	0.460096432	M1	Male	trans
cg22551062_ENSG00000226829	0.000510716	0.000725618	-0.709584383	0.709584383	M1	Male	trans
cg22551062_ENSG00000242364	0.000510716	0.000725618	-0.389148646	0.389148646	M1	Male	trans
cg13370086_ACTR2	0.000510718	0.00072562	-0.63507541	0.63507541	M1	Male	trans
cg05758100_ENSG00000232411	0.000510719	0.000725621	-0.740612916	0.740612916	M1	Male	trans
cg16919093_HOXB13	0.000510721	0.000725623	-1.193842737	1.193842737	M1	Male	trans
cg11687389_TTTY22	0.000510726	0.000725628	-0.571048152	0.571048152	M1	Male	trans
cg06870875_CDY5P	0.000510726	0.000725628	-0.974639174	0.974639174	M1	Male	trans
cg06870875_CDY9P	0.000510726	0.000725628	-0.974639174	0.974639174	M1	Male	trans
cg01160724_ENSG00000228293	0.000510729	0.000725631	-0.368848307	0.368848307	M1	Male	trans
cg04060288_SLC25A3	0.000510733	0.000725636	-0.721740538	0.721740538	M1	Male	trans
cg24433378_NLRP5	0.000510736	0.000725638	-0.876403986	0.876403986	M1	Male	trans
cg16078318_AMT	0.000510736	0.000725638	-0.660732757	0.660732757	M1	Male	trans
cg26742320_RNF212	0.00051074	0.000725643	-0.538121247	0.538121247	M1	Male	trans
cg16999170_YME1L1	0.000510742	0.000725645	-0.740781253	0.740781253	M1	Male	trans
cg01035334_ENSG00000234675	0.000510744	0.000725647	0.355016682	0.355016682	M1	Male	trans
cg18014437_MYL12A	0.000510747	0.00072565	0.480943918	0.480943918	M1	Male	trans
cg20970152_PDIA3P2	0.000510748	0.00072565	0.691236209	0.691236209	M1	Male	trans
cg24643393_RNU7-185P	0.00051075	0.000725652	1.020672679	1.020672679	M1	Male	trans
cg23380468_ENSG00000232130	0.00051075	0.000725652	-0.659007548	0.659007548	M1	Male	trans
cg26612252_RPS24P14	0.000510752	0.000725654	0.412849074	0.412849074	M1	Male	trans
cg24530278_LRRC63	0.000510753	0.000725654	-0.541416651	0.541416651	M1	Male	trans
cg16442814_TRBV26OR9-2	0.000510754	0.000725654	-0.811551332	0.811551332	M1	Male	trans
cg16303129_ADAMTS10	0.000510756	0.000725657	0.512073058	0.512073058	M1	Male	trans
cg17283752_HSD11B2	0.000510758	0.000725659	0.827678229	0.827678229	M1	Male	trans
cg00070370_OR2T5	0.000510759	0.000725659	-0.649138467	0.649138467	M1	Male	trans
cg23598132_RNU6-973P	0.000510761	0.000725661	0.371350611	0.371350611	M1	Male	trans
cg06803261_GSAP	0.000510762	0.000725661	-0.590815004	0.590815004	M1	Male	trans
cg25584466_FNDC1-IT1	0.000510763	0.000725661	0.733825011	0.733825011	M1	Male	trans
cg02443896_RPS13P3	0.000510763	0.000725661	0.396633412	0.396633412	M1	Male	trans
cg10766341_LINC02862	0.000510763	0.000725661	0.614797056	0.614797056	M1	Male	trans
cg11840740_DPPA3P2	0.000510765	0.000725661	0.454387475	0.454387475	M1	Male	trans
cg14825633_MIR620	0.000510765	0.000725661	-0.662087921	0.662087921	M1	Male	trans
cg12897690_MMADHC-DT	0.000510767	0.000725663	-0.699356453	0.699356453	M1	Male	trans
cg25037011_SPIN2B	0.000510768	0.000725664	0.433384178	0.433384178	M1	Male	trans
cg25085142_LIPC	0.000510769	0.000725665	0.499988249	0.499988249	M1	Male	trans
cg02090549_OR13C9	0.000510772	0.000725668	-0.59795961	0.59795961	M1	Male	trans
cg27188340_IGLJ7	0.000510773	0.000725668	-0.310373584	0.310373584	M1	Male	trans
cg02262162_SNORD114-24	0.000510774	0.000725668	-1.045841766	1.045841766	M1	Male	trans
cg18211066_TGFB1	0.000510774	0.000725668	0.548747442	0.548747442	M1	Male	trans
cg16655291_RN7SL825P	0.000510775	0.000725668	-0.668013682	0.668013682	M1	Male	trans
cg09322432_RTN2	0.000510777	0.000725669	0.517223944	0.517223944	M1	Male	trans
cg14483161_ENSG00000232140	0.000510777	0.000725669	-0.50903781	0.50903781	M1	Male	trans
cg26985471_C5orf38	0.000510778	0.000725669	-0.54084241	0.54084241	M1	Male	trans
cg25479848_CLUL1	0.000510779	0.000725669	-0.704490963	0.704490963	M1	Male	trans
cg17047513_LIPC	0.000510783	0.000725673	-0.584089268	0.584089268	M1	Male	trans
cg13826570_GTF2H2B	0.000510783	0.000725673	0.543793553	0.543793553	M1	Male	trans
cg27204205_PGM5P4	0.000510785	0.000725676	-1.1031192	1.1031192	M1	Male	trans
cg06334154_ENSG00000234350	0.000510787	0.000725677	0.638819816	0.638819816	M1	Male	trans
cg07235343_ENSG00000239568	0.000510788	0.000725678	-0.664033329	0.664033329	M1	Male	trans
cg20067334_DBNDD1	0.000510789	0.000725678	-0.463864177	0.463864177	M1	Male	trans
cg11148883_ENSG00000231525	0.000510789	0.000725678	-0.558024256	0.558024256	M1	Male	trans
cg09589202_FANCG	0.000510792	0.000725681	0.485931561	0.485931561	M1	Male	trans
cg04837653_RN7SL150P	0.000510793	0.000725681	-0.276714063	0.276714063	M1	Male	trans
cg14645880_WNT3A	0.000510794	0.000725681	0.408473283	0.408473283	M1	Male	trans
cg04407141_RNU6-335P	0.000510795	0.000725681	-0.419946058	0.419946058	M1	Male	trans
cg09833720_SNORD67	0.000510795	0.000725681	-0.307563844	0.307563844	M1	Male	trans
cg03179052_ARID4A	0.000510796	0.000725682	-1.055589796	1.055589796	M1	Male	trans
cg13629659_ERAS	0.000510798	0.000725684	-0.695559354	0.695559354	M1	Male	trans
cg22021226_ENSG00000229021	0.000510801	0.000725687	-0.514599746	0.514599746	M1	Male	trans
cg03206660_DUSP5P2	0.000510801	0.000725687	-0.824584593	0.824584593	M1	Male	trans
cg26221491_OR4M2B	0.000510802	0.000725687	-0.313431131	0.313431131	M1	Male	trans
cg23099959_ENSG00000237011	0.000510802	0.000725687	0.785955728	0.785955728	M1	Male	trans
cg18997918_LINC01936	0.000510803	0.000725687	-0.323617085	0.323617085	M1	Male	trans
cg24855134_ENSG00000232811	0.000510804	0.000725687	-0.816352956	0.816352956	M1	Male	trans
cg08841544_ZNF22	0.000510804	0.000725687	-0.642844795	0.642844795	M1	Male	trans
cg16873130_LINC00479	0.000510807	0.00072569	-0.527368802	0.527368802	M1	Male	trans
cg01091514_RNU6-48P	0.000510811	0.000725695	-0.639259636	0.639259636	M1	Male	trans
cg24907862_ITGA7	0.000510813	0.000725697	0.286206959	0.286206959	M1	Male	trans
cg13996562_RNA5SP158	0.000510816	0.000725699	-1.344304166	1.344304166	M1	Male	trans
cg25938960_ZNF182	0.000510816	0.000725699	-0.705611087	0.705611087	M1	Male	trans
cg08471588_ENSG00000243705	0.000510817	0.000725699	-0.407278106	0.407278106	M1	Male	trans
cg02604403_POU5F1P3	0.000510817	0.000725699	0.582660466	0.582660466	M1	Male	trans
cg10716304_PDIA3P2	0.000510819	0.000725701	0.701873224	0.701873224	M1	Male	trans
cg10548700_ENSG00000237654	0.000510823	0.000725705	0.311017088	0.311017088	M1	Male	trans
cg01255059_RPS26P56	0.000510823	0.000725705	-0.843530936	0.843530936	M1	Male	trans
cg04571903_LINC02291	0.000510831	0.000725715	-0.353302322	0.353302322	M1	Male	trans
cg18980548_NPSR1-AS1	0.000510837	0.000725721	-0.506392743	0.506392743	M1	Male	trans
cg23922134_ENSG00000229964	0.000510838	0.000725721	0.512657253	0.512657253	M1	Male	trans
cg00490039_TRAV29DV5	0.000510838	0.000725721	-0.327554978	0.327554978	M1	Male	trans
cg18014437_RNF5	0.000510838	0.000725721	0.494949026	0.494949026	M1	Male	trans
cg23542134_ENSG00000234132	0.000510838	0.000725721	0.78900143	0.78900143	M1	Male	trans
cg14409406_BRWD3	0.000510839	0.000725722	-0.541327246	0.541327246	M1	Male	trans
cg10065823_ENSG00000220130	0.000510841	0.000725723	0.674291984	0.674291984	M1	Male	trans
cg13646034_JCHAIN	0.000510842	0.000725723	-0.640591481	0.640591481	M1	Male	trans
cg02063677_MAGEA9	0.000510843	0.000725723	0.722780704	0.722780704	M1	Male	trans
cg12427264_RNF166	0.000510843	0.000725723	0.514952394	0.514952394	M1	Male	trans
cg23057284_HMGB3P31	0.000510845	0.000725726	-0.735053592	0.735053592	M1	Male	trans
cg09828310_PABPC3	0.000510848	0.000725729	-0.385396139	0.385396139	M1	Male	trans
cg12623735_TMEM51	0.00051085	0.000725731	0.575214118	0.575214118	M1	Male	trans
cg15166362_POU3F2	0.000510852	0.000725732	-0.374639457	0.374639457	M1	Male	trans
cg13828701_CRTC2	0.000510854	0.000725735	0.492613919	0.492613919	M1	Male	trans
cg23039807_FLG	0.000510856	0.000725735	-0.346957249	0.346957249	M1	Male	trans
cg09397997_LINC02624	0.000510858	0.000725735	-0.200367139	0.200367139	M1	Male	trans
cg12553365_ENSG00000205767	0.000510862	0.000725735	-0.440622932	0.440622932	M1	Male	trans
cg06032500_GPR17	0.000510863	0.000725735	-0.424711734	0.424711734	M1	Male	trans
cg08426938_DDX10	0.000510865	0.000725735	-0.5291255	0.5291255	M1	Male	trans
cg07601093_PFDN4	0.000510866	0.000725735	0.700105827	0.700105827	M1	Male	trans
cg08380311_SEMA6C	0.000510866	0.000725735	0.544630169	0.544630169	M1	Male	trans
cg15622619_LINC02636	0.000510872	0.000725735	-0.60689019	0.60689019	M1	Male	trans
cg04000274_ZNF582	0.000510872	0.000725735	-0.873653628	0.873653628	M1	Male	trans
cg05244234_ENSG00000239870	0.000510874	0.000725735	0.400008767	0.400008767	M1	Male	trans
cg05244234_LINC01736	0.000510874	0.000725735	0.492526847	0.492526847	M1	Male	trans
cg05244234_OR56A5	0.000510874	0.000725735	0.408693311	0.408693311	M1	Male	trans
cg05244234_CTBP2P5	0.000510874	0.000725735	0.807582529	0.807582529	M1	Male	trans
cg05244234_EHHADH-AS1	0.000510874	0.000725735	0.900225468	0.900225468	M1	Male	trans
cg05244234_RNU4-69P	0.000510874	0.000725735	0.504557001	0.504557001	M1	Male	trans
cg05244234_NPVF	0.000510874	0.000725735	0.900225468	0.900225468	M1	Male	trans
cg05244234_RNU6-532P	0.000510874	0.000725735	0.472640526	0.472640526	M1	Male	trans
cg05244234_RNY4P18	0.000510874	0.000725735	0.386600703	0.386600703	M1	Male	trans
cg05244234_RNA5SP347	0.000510874	0.000725735	0.687081584	0.687081584	M1	Male	trans
cg05244234_RN7SL50P	0.000510874	0.000725735	0.900225468	0.900225468	M1	Male	trans
cg05244234_FBLIM1P1	0.000510874	0.000725735	0.638926325	0.638926325	M1	Male	trans
cg05244234_ENSG00000226829	0.000510874	0.000725735	0.807582529	0.807582529	M1	Male	trans
cg05244234_ENSG00000229116	0.000510874	0.000725735	0.504557001	0.504557001	M1	Male	trans
cg05244234_ENSG00000234406	0.000510874	0.000725735	0.252278501	0.252278501	M1	Male	trans
cg05244234_ENSG00000235024	0.000510874	0.000725735	0.278060923	0.278060923	M1	Male	trans
cg05244234_RPSAP48	0.000510874	0.000725735	0.403791265	0.403791265	M1	Male	trans
cg05244234_RPL29P28	0.000510874	0.000725735	0.523638695	0.523638695	M1	Male	trans
cg05244234_ENSG00000108516	0.000510874	0.000725735	0.369805347	0.369805347	M1	Male	trans
cg05244234_ENSG00000232444	0.000510874	0.000725735	0.132592292	0.132592292	M1	Male	trans
cg05244234_RPSAP59	0.000510874	0.000725735	0.403791265	0.403791265	M1	Male	trans
cg05244234_ENSG00000242364	0.000510874	0.000725735	0.442892565	0.442892565	M1	Male	trans
cg23328066_TRAV38-1	0.000510875	0.000725735	-0.70202241	0.70202241	M1	Male	trans
cg24555207_ENSG00000233258	0.000510876	0.000725735	-0.578514993	0.578514993	M1	Male	trans
cg21200382_OR51J1	0.000510876	0.000725735	0.449985224	0.449985224	M1	Male	trans
cg19082069_PRX	0.000510879	0.000725738	0.453542104	0.453542104	M1	Male	trans
cg06136472_SEPTIN1	0.00051088	0.000725738	-0.321735596	0.321735596	M1	Male	trans
cg25486571_ENSG00000223428	0.00051088	0.000725738	-0.683236602	0.683236602	M1	Male	trans
cg08426938_SLC39A10	0.000510881	0.000725739	-0.582809099	0.582809099	M1	Male	trans
cg08406402_THRAP3P3	0.000510882	0.000725739	-0.707685621	0.707685621	M1	Male	trans
cg22596716_IGHV5-51	0.000510883	0.000725739	0.797381215	0.797381215	M1	Male	trans
cg20202267_ZCCHC13	0.000510886	0.000725742	-0.361587117	0.361587117	M1	Male	trans
cg06103624_PBLD	0.000510887	0.000725742	-0.570083673	0.570083673	M1	Male	trans
cg02848996_DGKA	0.000510887	0.000725742	-0.640675714	0.640675714	M1	Male	trans
cg00134973_SIGLECL1	0.000510887	0.000725742	-0.697654061	0.697654061	M1	Male	trans
cg02808430_ENSG00000232325	0.000510888	0.000725743	-0.424596288	0.424596288	M1	Male	trans
cg12925689_ABTB2	0.000510893	0.000725748	0.409743301	0.409743301	M1	Male	trans
cg09227800_ENSG00000240401	0.000510897	0.000725753	-0.564719423	0.564719423	M1	Male	trans
cg23792679_CELA2B	0.000510898	0.000725753	0.759159423	0.759159423	M1	Male	trans
cg00636194_ATF7IP2	0.000510899	0.000725753	-0.555767487	0.555767487	M1	Male	trans
cg24893198_FAM71E1	0.000510899	0.000725753	-0.590690499	0.590690499	M1	Male	trans
cg10061361_SLC5A7	0.000510901	0.000725755	0.523750551	0.523750551	M1	Male	trans
cg12540946_GMFG	0.000510902	0.000725755	-0.309234481	0.309234481	M1	Male	trans
cg08151654_SLC35F4	0.000510905	0.000725757	-0.527478977	0.527478977	M1	Male	trans
cg19556123_MPC1L	0.000510905	0.000725757	-0.825621453	0.825621453	M1	Male	trans
cg16395457_NCOR1P3	0.000510905	0.000725757	-0.447773901	0.447773901	M1	Male	trans
cg07729440_MMP2	0.000510906	0.000725758	-0.500996224	0.500996224	M1	Male	trans
cg23328066_VPS26BP1	0.000510906	0.000725758	-1.310316399	1.310316399	M1	Male	trans
cg09410045_ARHGEF16	0.000510908	0.000725759	-0.542783144	0.542783144	M1	Male	trans
cg07499288_MINDY4B	0.000510911	0.000725761	-0.826487072	0.826487072	M1	Male	trans
cg14203970_HMGB1P16	0.000510911	0.000725761	-1.053315885	1.053315885	M1	Male	trans
cg19546703_ENSG00000205041	0.000510914	0.000725765	0.55800362	0.55800362	M1	Male	trans
cg10548700_VN2R9P	0.000510916	0.000725767	0.457301878	0.457301878	M1	Male	trans
cg02066813_RPL39L	0.000510918	0.000725768	-0.607885317	0.607885317	M1	Male	trans
cg06470440_ENSG00000228255	0.000510922	0.000725772	-0.475456923	0.475456923	M1	Male	trans
cg03702660_BCL2A1	0.000510922	0.000725772	-1.022324816	1.022324816	M1	Male	trans
cg05575399_ENSG00000237768	0.000510927	0.000725778	0.545787965	0.545787965	M1	Male	trans
cg09830308_HMGN3	0.000510927	0.000725778	0.417920731	0.417920731	M1	Male	trans
cg27650212_SCARB1	0.000510929	0.000725779	0.571769306	0.571769306	M1	Male	trans
cg24699670_RNU6-147P	0.000510929	0.000725779	0.340773555	0.340773555	M1	Male	trans
cg13860981_LINC00362	0.00051093	0.000725779	-0.514016116	0.514016116	M1	Male	trans
cg16400798_GOLGA6L3	0.00051093	0.000725779	-0.878401854	0.878401854	M1	Male	trans
cg21399203_RHOXF1P1	0.000510931	0.000725779	0.518468101	0.518468101	M1	Male	trans
cg00132509_TUBBP2	0.000510931	0.000725779	-0.581544531	0.581544531	M1	Male	trans
cg15713912_ENSG00000213358	0.000510933	0.000725779	0.558398534	0.558398534	M1	Male	trans
cg02493842_TRIM51BP	0.000510933	0.000725779	-0.564079008	0.564079008	M1	Male	trans
cg21834824_LINC01069	0.000510935	0.00072578	-0.461923674	0.461923674	M1	Male	trans
cg05056349_DNAAF1	0.000510935	0.00072578	0.514736549	0.514736549	M1	Male	trans
cg14181112_TRAJ43	0.000510938	0.000725782	-0.339070179	0.339070179	M1	Male	trans
cg10738774_CD300LD	0.000510938	0.000725782	-0.567376674	0.567376674	M1	Male	trans
cg09420458_GOLGA2P4	0.000510939	0.000725782	0.89195604	0.89195604	M1	Male	trans
cg27513510_TAF13	0.00051094	0.000725783	-0.657160348	0.657160348	M1	Male	trans
cg04774563_RPL6P25	0.000510942	0.000725785	-0.513999786	0.513999786	M1	Male	trans
cg18892128_LINC00272	0.000510942	0.000725785	0.857638339	0.857638339	M1	Male	trans
cg21711368_SARS1	0.000510944	0.000725786	0.664015807	0.664015807	M1	Male	trans
cg04395717_PSCA	0.000510944	0.000725786	-0.447957503	0.447957503	M1	Male	trans
cg05338066_UBAC2-AS1	0.000510946	0.000725787	-0.785581159	0.785581159	M1	Male	trans
cg07850274_ENSG00000231125	0.000510947	0.000725787	-0.480363805	0.480363805	M1	Male	trans
cg24423574_RNU6-695P	0.000510947	0.000725787	-0.31289393	0.31289393	M1	Male	trans
cg17232322_RNA5SP387	0.000510953	0.000725794	0.593828614	0.593828614	M1	Male	trans
cg07405255_OSER1-DT	0.000510955	0.000725794	-0.783919285	0.783919285	M1	Male	trans
cg18976191_DST-AS1	0.000510955	0.000725794	-0.644159249	0.644159249	M1	Male	trans
cg16201078_ENSG00000228399	0.000510956	0.000725794	-0.637801834	0.637801834	M1	Male	trans
cg11868136_ENSG00000241097	0.000510956	0.000725794	-0.236560995	0.236560995	M1	Male	trans
cg24250902_ENSG00000223837	0.000510956	0.000725794	-0.509076379	0.509076379	M1	Male	trans
cg19238031_C11orf21	0.000510956	0.000725794	-1.313154762	1.313154762	M1	Male	trans
cg07793432_MINK1	0.00051096	0.000725798	0.572278027	0.572278027	M1	Male	trans
cg13884871_ENSG00000197462	0.000510962	0.000725799	0.925997353	0.925997353	M1	Male	trans
cg24968733_ENSG00000236525	0.000510962	0.000725799	-0.477734242	0.477734242	M1	Male	trans
cg03958512_BRK1P1	0.000510963	0.000725799	0.342059012	0.342059012	M1	Male	trans
cg03926165_ENSG00000229646	0.000510964	0.0007258	-0.934048986	0.934048986	M1	Male	trans
cg10695105_ENSG00000178107	0.000510967	0.000725803	-0.937866789	0.937866789	M1	Male	trans
cg05745656_ENSG00000234938	0.000510968	0.000725804	0.7052239	0.7052239	M1	Male	trans
cg07724466_RN7SL263P	0.000510969	0.000725804	0.539503673	0.539503673	M1	Male	trans
cg03549208_RNF14P3	0.000510974	0.00072581	-0.447057072	0.447057072	M1	Male	trans
cg15961889_ENSG00000229224	0.000510975	0.00072581	-0.798682944	0.798682944	M1	Male	trans
cg00575227_ENSG00000239381	0.000510975	0.00072581	-0.55883168	0.55883168	M1	Male	trans
cg26419880_MRPS5P3	0.000510977	0.000725812	0.724025618	0.724025618	M1	Male	trans
cg06319475_CHIAP1	0.000510978	0.000725813	-0.62357562	0.62357562	M1	Male	trans
cg19970185_CNTNAP5	0.000510979	0.000725813	-0.404898005	0.404898005	M1	Male	trans
cg15289253_OR7E85BP	0.00051098	0.000725813	-0.226259125	0.226259125	M1	Male	trans
cg12623735_UBL5P3	0.00051098	0.000725813	-0.680937168	0.680937168	M1	Male	trans
cg27204205_KCTD16	0.000510982	0.000725813	-0.914241313	0.914241313	M1	Male	trans
cg14724699_CSAG1	0.000510982	0.000725813	0.790538519	0.790538519	M1	Male	trans
cg16064295_ZMYM4	0.000510983	0.000725813	-0.710350101	0.710350101	M1	Male	trans
cg21780600_ATP5F1AP8	0.000510983	0.000725813	-0.755689568	0.755689568	M1	Male	trans
cg02148024_LINC01117	0.000510984	0.000725813	0.844882876	0.844882876	M1	Male	trans
cg11774399_CYP2C8	0.000510984	0.000725813	0.405187105	0.405187105	M1	Male	trans
cg22052629_BLOC1S5	0.000510986	0.000725814	-0.504201173	0.504201173	M1	Male	trans
cg16914890_ENSG00000223719	0.000510986	0.000725814	-0.489260288	0.489260288	M1	Male	trans
cg24121069_OR5AQ1P	0.000510987	0.000725814	-0.130666774	0.130666774	M1	Male	trans
cg24121069_OR6C4	0.000510987	0.000725814	-0.011376058	0.011376058	M1	Male	trans
cg24605553_MSTO2P	0.000510988	0.000725814	0.534662352	0.534662352	M1	Male	trans
cg04837653_ENSG00000237971	0.000510991	0.000725816	-0.605299425	0.605299425	M1	Male	trans
cg11086960_RABIF	0.000510991	0.000725816	-0.66364153	0.66364153	M1	Male	trans
cg09994954_SNORA11	0.000510994	0.000725818	-0.68249515	0.68249515	M1	Male	trans
cg23914255_IFFO2	0.000510996	0.000725821	-0.489359624	0.489359624	M1	Male	trans
cg21245975_FAM167A-AS1	0.000510997	0.000725821	0.499080278	0.499080278	M1	Male	trans
cg24908618_ARHGAP10	0.000511002	0.000725828	0.667789618	0.667789618	M1	Male	trans
cg14552882_LTF	0.000511003	0.000725828	-0.648967339	0.648967339	M1	Male	trans
cg13672736_HOXA11	0.000511004	0.000725828	-0.819661869	0.819661869	M1	Male	trans
cg16775224_LCT-AS1	0.000511004	0.000725828	0.526440084	0.526440084	M1	Male	trans
cg24808084_ACTG1P10	0.000511005	0.000725829	-0.647878271	0.647878271	M1	Male	trans
cg03958058_LINC02614	0.000511008	0.000725832	-0.41669318	0.41669318	M1	Male	trans
cg16886051_COL9A3	0.000511009	0.000725832	-0.61372124	0.61372124	M1	Male	trans
cg21445409_Y_RNA	0.000511011	0.000725833	0.576695872	0.576695872	M1	Male	trans
cg03655023_B3GALT2	0.000511011	0.000725833	-0.561722933	0.561722933	M1	Male	trans
cg13180315_RPS12P15	0.000511011	0.000725833	0.2957691	0.2957691	M1	Male	trans
cg26396455_G6PC2	0.000511012	0.000725833	0.54823134	0.54823134	M1	Male	trans
cg26509105_RHOF	0.000511017	0.000725839	0.628116273	0.628116273	M1	Male	trans
cg23425592_ZNF32-AS3	0.000511019	0.00072584	-0.670072083	0.670072083	M1	Male	trans
cg13229245_ENSG00000233178	0.00051102	0.00072584	0.313214991	0.313214991	M1	Male	trans
cg12371216_HAPLN1	0.000511021	0.00072584	0.582022004	0.582022004	M1	Male	trans
cg14320054_FGF6	0.000511021	0.00072584	0.214887763	0.214887763	M1	Male	trans
cg23610736_NXF5	0.000511021	0.00072584	-0.630422927	0.630422927	M1	Male	trans
cg22280068_MARK2P13	0.000511023	0.00072584	-0.626117403	0.626117403	M1	Male	trans
cg27465654_ENSG00000238221	0.000511023	0.00072584	0.291721798	0.291721798	M1	Male	trans
cg13666317_RNU6-433P	0.000511023	0.00072584	-0.59530045	0.59530045	M1	Male	trans
cg22656247_RN7SKP189	0.000511024	0.000725841	-0.755372341	0.755372341	M1	Male	trans
cg03161803_MIR26B	0.000511025	0.000725841	0.807492337	0.807492337	M1	Male	trans
cg06504526_LINC02096	0.000511026	0.000725842	0.416795022	0.416795022	M1	Male	trans
cg12026466_LINC01014	0.000511026	0.000725842	-0.509479623	0.509479623	M1	Male	trans
cg21856234_SNORA36C	0.00051103	0.000725846	0.488962607	0.488962607	M1	Male	trans
cg23727505_MIR551A	0.000511031	0.000725847	-0.613345089	0.613345089	M1	Male	trans
cg20821566_ZNF708	0.000511037	0.000725853	-0.583320521	0.583320521	M1	Male	trans
cg02419503_ENSG00000215097	0.000511037	0.000725853	-0.37859265	0.37859265	M1	Male	trans
cg04308328_LRFN3	0.000511037	0.000725853	0.569860703	0.569860703	M1	Male	trans
cg08380311_TULP2	0.000511039	0.000725853	0.511400484	0.511400484	M1	Male	trans
cg17366173_RPL9P31	0.000511039	0.000725853	-0.488833508	0.488833508	M1	Male	trans
cg21434761_ENSG00000225240	0.000511039	0.000725853	3.6298807	3.6298807	M1	Male	trans
cg21839260_ENSG00000235573	0.00051104	0.000725853	0.791241841	0.791241841	M1	Male	trans
cg04452523_HIKESHIP1	0.000511042	0.000725855	-0.620853062	0.620853062	M1	Male	trans
cg04548815_CLSTN3	0.000511042	0.000725855	0.695739602	0.695739602	M1	Male	trans
cg09623286_RN7SL110P	0.000511044	0.000725855	0.620429066	0.620429066	M1	Male	trans
cg17380533_ENSG00000214908	0.000511044	0.000725855	-0.166752736	0.166752736	M1	Male	trans
cg13728149_C1DP4	0.000511045	0.000725855	-0.389109806	0.389109806	M1	Male	trans
cg25728685_ENSG00000227312	0.000511045	0.000725855	0.561528508	0.561528508	M1	Male	trans
cg27475365_LYPD9P	0.000511047	0.000725855	0.276926295	0.276926295	M1	Male	trans
cg27475365_ENSG00000235149	0.000511047	0.000725855	0.220485853	0.220485853	M1	Male	trans
cg01943692_ENSG00000224371	0.000511047	0.000725855	-0.611534577	0.611534577	M1	Male	trans
cg25588120_SLFN5	0.000511048	0.000725856	-0.261159367	0.261159367	M1	Male	trans
cg05926928_SNRPGP9	0.00051105	0.000725858	0.512670949	0.512670949	M1	Male	trans
cg22595719_STAR	0.000511052	0.000725859	-0.520531562	0.520531562	M1	Male	trans
cg27204432_RNA5SP479	0.000511053	0.000725859	-0.356069528	0.356069528	M1	Male	trans
cg18972013_CD7	0.000511053	0.000725859	0.413272407	0.413272407	M1	Male	trans
cg17822947_CTAGE12P	0.000511055	0.000725861	0.715860865	0.715860865	M1	Male	trans
cg02951261_ENSG00000234208	0.000511058	0.000725865	-0.321014851	0.321014851	M1	Male	trans
cg22350135_SLC34A2	0.00051106	0.000725866	-0.604726078	0.604726078	M1	Male	trans
cg15335669_MTCO3P12	0.000511061	0.000725866	-0.095807633	0.095807633	M1	Male	trans
cg09830308_PPIL1	0.000511061	0.000725866	0.398716317	0.398716317	M1	Male	trans
cg10009194_ENSG00000229882	0.000511062	0.000725868	-0.462545711	0.462545711	M1	Male	trans
cg07264993_TPRG1	0.000511064	0.000725868	-0.422318677	0.422318677	M1	Male	trans
cg24093831_SOWAHA	0.000511065	0.000725868	-0.434234545	0.434234545	M1	Male	trans
cg25198316_RNU6-809P	0.000511065	0.000725868	-0.532481866	0.532481866	M1	Male	trans
cg09676554_ADGRE3	0.000511067	0.000725871	-0.508820228	0.508820228	M1	Male	trans
cg03655023_CCNT1	0.00051107	0.000725873	-0.501419772	0.501419772	M1	Male	trans
cg00458157_ELAVL3	0.000511072	0.000725876	-0.162532235	0.162532235	M1	Male	trans
cg08866794_HDAC10	0.000511074	0.000725878	0.385793373	0.385793373	M1	Male	trans
cg07243941_RNU6-769P	0.000511075	0.000725878	0.300082262	0.300082262	M1	Male	trans
cg23989409_ENSG00000235271	0.000511075	0.000725878	-0.570778149	0.570778149	M1	Male	trans
cg24198765_LINC01679	0.000511076	0.000725878	0.484116855	0.484116855	M1	Male	trans
cg08869231_ENSG00000231424	0.00051108	0.000725882	-0.378151906	0.378151906	M1	Male	trans
cg06849167_GRHL3	0.00051108	0.000725882	0.500384772	0.500384772	M1	Male	trans
cg11056334_RAD23B	0.000511083	0.000725884	-0.305002127	0.305002127	M1	Male	trans
cg09221605_LONRF3	0.000511083	0.000725884	-0.46800145	0.46800145	M1	Male	trans
cg21946824_DRAM1	0.000511083	0.000725884	0.416363741	0.416363741	M1	Male	trans
cg25292316_NLRP14	0.000511084	0.000725884	-1.782895444	1.782895444	M1	Male	trans
cg13318793_OGFR	0.000511086	0.000725885	-0.613265884	0.613265884	M1	Male	trans
cg05761112_ENSG00000236352	0.000511087	0.000725885	0.74107924	0.74107924	M1	Male	trans
cg16873130_CT47A9	0.000511087	0.000725885	-0.500529891	0.500529891	M1	Male	trans
cg00948857_PPP1R26P1	0.000511088	0.000725885	0.915563993	0.915563993	M1	Male	trans
cg13409544_RN7SL184P	0.000511088	0.000725886	0.444396239	0.444396239	M1	Male	trans
cg05832853_MIR2053	0.00051109	0.000725887	-0.994081793	0.994081793	M1	Male	trans
cg12390014_NMRK2	0.000511093	0.00072589	-0.492688709	0.492688709	M1	Male	trans
cg22595097_TRIM43CP	0.000511099	0.000725897	-0.552564757	0.552564757	M1	Male	trans
cg03179419_ENSG00000212989	0.0005111	0.000725897	-0.770349698	0.770349698	M1	Male	trans
cg11435506_RNU6-1204P	0.0005111	0.000725897	0.370764736	0.370764736	M1	Male	trans
cg13762777_FGF19	0.0005111	0.000725897	1.008861058	1.008861058	M1	Male	trans
cg01062838_NIPAL2	0.000511101	0.000725898	-0.834492151	0.834492151	M1	Male	trans
cg25951256_TFAP2E	0.000511105	0.000725901	-0.525193535	0.525193535	M1	Male	trans
cg26356549_RNA5SP46	0.000511105	0.000725901	-0.893711575	0.893711575	M1	Male	trans
cg15747993_LINC01623	0.000511106	0.000725901	0.648922649	0.648922649	M1	Male	trans
cg08474651_IMPDH1P5	0.000511107	0.000725902	0.347394199	0.347394199	M1	Male	trans
cg25085142_SLC22A20P	0.000511109	0.000725904	-0.590866111	0.590866111	M1	Male	trans
cg14321334_KRT24	0.00051111	0.000725904	-0.403661398	0.403661398	M1	Male	trans
cg20190576_FAM205A	0.00051111	0.000725904	-0.493386628	0.493386628	M1	Male	trans
cg17355385_RIPOR3	0.000511112	0.000725906	0.411496436	0.411496436	M1	Male	trans
cg09774124_IGHD2-2	0.000511114	0.000725908	-0.691048559	0.691048559	M1	Male	trans
cg03734225_FAM172A	0.000511115	0.000725908	-0.401651419	0.401651419	M1	Male	trans
cg05154833_MIR302C	0.000511115	0.000725908	-0.490745505	0.490745505	M1	Male	trans
cg09943035_RNA5SP18	0.000511118	0.00072591	0.647895566	0.647895566	M1	Male	trans
cg00525833_ANAPC1P2	0.000511118	0.00072591	0.518846528	0.518846528	M1	Male	trans
cg01467903_CKB	0.000511121	0.000725914	0.417144311	0.417144311	M1	Male	trans
cg03734225_ARL14EP	0.000511123	0.000725916	-0.432980889	0.432980889	M1	Male	trans
cg15651884_NUDT19P2	0.000511127	0.00072592	-0.836765459	0.836765459	M1	Male	trans
cg05997357_GPR152	0.000511131	0.000725924	0.582790218	0.582790218	M1	Male	trans
cg15026474_DLEC1P1	0.000511132	0.000725926	-0.386056484	0.386056484	M1	Male	trans
cg12917531_VAX1	0.000511136	0.000725929	-0.72733491	0.72733491	M1	Male	trans
cg23820103_ENSG00000241456	0.000511136	0.000725929	-1.041440616	1.041440616	M1	Male	trans
cg10664338_SLC25A32	0.000511138	0.000725931	-0.584468359	0.584468359	M1	Male	trans
cg16880210_NR1I2	0.000511138	0.000725931	-0.560745658	0.560745658	M1	Male	trans
cg19216660_RNA5SP363	0.00051114	0.000725933	6.13601281	6.13601281	M1	Male	trans
cg00489898_RASGEF1C	0.000511142	0.000725934	-0.520772551	0.520772551	M1	Male	trans
cg03277898_PPP1R42	0.000511147	0.000725941	-0.536294998	0.536294998	M1	Male	trans
cg03220912_LINC02154	0.000511149	0.000725943	-0.500928149	0.500928149	M1	Male	trans
cg14995921_HSPE1P26	0.000511153	0.000725947	-0.729447741	0.729447741	M1	Male	trans
cg16886051_TMEM190	0.000511153	0.000725947	-0.628743216	0.628743216	M1	Male	trans
cg15520372_LINC00431	0.000511154	0.000725947	-0.381268826	0.381268826	M1	Male	trans
cg00419213_ENSG00000230741	0.000511156	0.000725948	0.776299654	0.776299654	M1	Male	trans
cg20821980_TRGJP1	0.000511156	0.000725948	-0.262207938	0.262207938	M1	Male	trans
cg03536595_ENSG00000226349	0.000511157	0.000725949	-0.573371305	0.573371305	M1	Male	trans
cg00272992_MTCYBP24	0.000511159	0.000725949	-0.343180338	0.343180338	M1	Male	trans
cg16143544_HTR5BP	0.000511159	0.000725949	-0.292635433	0.292635433	M1	Male	trans
cg02775897_C5orf66	0.00051116	0.00072595	0.564311469	0.564311469	M1	Male	trans
cg15335251_HTR2C	0.000511163	0.000725953	-0.371793239	0.371793239	M1	Male	trans
cg12849065_RPL21P41	0.000511163	0.000725953	-0.57990144	0.57990144	M1	Male	trans
cg08626174_ENSG00000239465	0.000511164	0.000725953	0.635016046	0.635016046	M1	Male	trans
cg19010777_PMCHL2	0.000511167	0.000725957	-0.394804495	0.394804495	M1	Male	trans
cg05380916_KLHL17	0.000511169	0.000725958	0.631031197	0.631031197	M1	Male	trans
cg17365391_TMPRSS6	0.000511169	0.000725958	0.056453802	0.056453802	M1	Male	trans
cg14596422_ENSG00000231515	0.00051117	0.000725958	-0.538367951	0.538367951	M1	Male	trans
cg00714597_RPL17P13	0.000511171	0.000725958	-0.524485123	0.524485123	M1	Male	trans
cg14046470_TMEM128	0.000511171	0.000725958	-0.408915791	0.408915791	M1	Male	trans
cg13916261_BFAR	0.000511172	0.000725959	0.716272927	0.716272927	M1	Male	trans
cg16977073_BASP1-AS1	0.000511174	0.000725961	-0.575017459	0.575017459	M1	Male	trans
cg10993517_PGAM1P11	0.000511176	0.000725962	-0.654332428	0.654332428	M1	Male	trans
cg07861662_ENSG00000223589	0.000511177	0.000725963	0.737358737	0.737358737	M1	Male	trans
cg16274716_ENSG00000227907	0.000511178	0.000725963	-0.306565787	0.306565787	M1	Male	trans
cg20114890_ZNF575	0.00051118	0.000725964	0.500450133	0.500450133	M1	Male	trans
cg14669419_ENSG00000225974	0.000511181	0.000725964	-1.044027021	1.044027021	M1	Male	trans
cg20316901_TPCN2	0.000511181	0.000725964	-0.548127928	0.548127928	M1	Male	trans
cg19985056_RNA5SP379	0.000511181	0.000725964	0.410505572	0.410505572	M1	Male	trans
cg12309176_C1QA	0.000511182	0.000725964	0.698759502	0.698759502	M1	Male	trans
cg07850274_MTARC2	0.000511182	0.000725964	-0.575812472	0.575812472	M1	Male	trans
cg06627151_C5orf66	0.000511183	0.000725965	0.582518155	0.582518155	M1	Male	trans
cg18606189_LCN1P1	0.000511185	0.000725966	-0.562220509	0.562220509	M1	Male	trans
cg02671217_MIGA1	0.000511187	0.000725969	-0.565956917	0.565956917	M1	Male	trans
cg19160975_RPS26P13	0.000511191	0.000725972	0.340254761	0.340254761	M1	Male	trans
cg16939169_DLX6	0.000511194	0.000725976	2.887019971	2.887019971	M1	Male	trans
cg20821566_ZEB1-AS1	0.000511197	0.000725978	-0.538110054	0.538110054	M1	Male	trans
cg24907862_RNU6-986P	0.000511198	0.000725978	0.375578923	0.375578923	M1	Male	trans
cg07264993_WDR89	0.000511198	0.000725978	-0.401369759	0.401369759	M1	Male	trans
cg22151999_FHAD1-AS1	0.000511198	0.000725978	-0.568284973	0.568284973	M1	Male	trans
cg18980548_LINC01865	0.000511199	0.000725978	-0.698778418	0.698778418	M1	Male	trans
cg16920238_ENSG00000229227	0.000511199	0.000725978	-0.505526364	0.505526364	M1	Male	trans
cg06721233_LINC02476	0.000511201	0.00072598	-0.914711594	0.914711594	M1	Male	trans
cg22151999_LINC02088	0.000511205	0.000725984	-0.48238202	0.48238202	M1	Male	trans
cg20309677_TM4SF19	0.000511207	0.000725987	-0.599372136	0.599372136	M1	Male	trans
cg24711324_EHHADH	0.000511208	0.000725987	-0.549317382	0.549317382	M1	Male	trans
cg24337786_ENSG00000239498	0.000511208	0.000725987	0.639871418	0.639871418	M1	Male	trans
cg04054096_CD1D	0.00051121	0.000725989	-0.5151693	0.5151693	M1	Male	trans
cg18867202_PILRA	0.000511211	0.00072599	-0.302725614	0.302725614	M1	Male	trans
cg17451457_WNT2B	0.000511214	0.000725992	-0.613958799	0.613958799	M1	Male	trans
cg07850274_TRAK2	0.000511214	0.000725992	-0.513431892	0.513431892	M1	Male	trans
cg11461787_SH2D2A	0.000511219	0.000725996	0.58251678	0.58251678	M1	Male	trans
cg19632822_IL1A	0.00051122	0.000725996	-0.221155343	0.221155343	M1	Male	trans
cg18749990_CCNYL2	0.000511221	0.000725996	-0.72118936	0.72118936	M1	Male	trans
cg10723869_PNMA2	0.000511221	0.000725996	-0.417107725	0.417107725	M1	Male	trans
cg07793432_GBGT1	0.000511221	0.000725996	0.556834784	0.556834784	M1	Male	trans
cg13700458_ENSG00000239517	0.000511222	0.000725996	-0.516451771	0.516451771	M1	Male	trans
cg03655023_ADO	0.000511223	0.000725996	-0.540618193	0.540618193	M1	Male	trans
cg10611760_PEG10	0.000511223	0.000725996	-0.465967519	0.465967519	M1	Male	trans
cg20316901_CCDC85C	0.000511223	0.000725996	-0.440865376	0.440865376	M1	Male	trans
cg04810915_COMETT	0.000511224	0.000725996	-0.491556784	0.491556784	M1	Male	trans
cg16143544_ENSG00000236510	0.000511229	0.000726002	-0.302768894	0.302768894	M1	Male	trans
cg21351830_ERICH6	0.000511229	0.000726002	-0.777439438	0.777439438	M1	Male	trans
cg22380090_ENSG00000237414	0.00051123	0.000726003	0.630041795	0.630041795	M1	Male	trans
cg07999415_LINC01275	0.000511232	0.000726003	-0.975361071	0.975361071	M1	Male	trans
cg14193001_MTCO1P19	0.000511238	0.000726012	-0.420730315	0.420730315	M1	Male	trans
cg00999469_CCT2	0.00051124	0.000726012	0.660934824	0.660934824	M1	Male	trans
cg08426938_CAMKMT	0.00051124	0.000726012	-0.527249495	0.527249495	M1	Male	trans
cg12163800_NXT2	0.000511244	0.000726017	-2.337285029	2.337285029	M1	Male	trans
cg23641366_RNA5SP431	0.000511245	0.000726017	-0.76953138	0.76953138	M1	Male	trans
cg15948795_PAMR1	0.000511245	0.000726017	-0.603482485	0.603482485	M1	Male	trans
cg13934046_EGFEM1P	0.000511247	0.000726019	0.9182573	0.9182573	M1	Male	trans
cg01055696_ITGAM	0.000511248	0.000726019	-0.186397327	0.186397327	M1	Male	trans
cg07474672_NARS2	0.00051125	0.00072602	-0.558880367	0.558880367	M1	Male	trans
cg17636806_CBLIF	0.00051125	0.00072602	0.438904164	0.438904164	M1	Male	trans
cg05992185_MIR572	0.00051125	0.00072602	0.549539741	0.549539741	M1	Male	trans
cg27324576_MYBPHL	0.000511252	0.000726022	0.6490369	0.6490369	M1	Male	trans
cg03549208_XYLB	0.000511253	0.000726023	-0.517312453	0.517312453	M1	Male	trans
cg00732589_ANGPTL2	0.000511255	0.000726024	-0.459936675	0.459936675	M1	Male	trans
cg16328999_ENSG00000226904	0.000511257	0.000726025	-0.679257807	0.679257807	M1	Male	trans
cg27207809_FHL3	0.000511258	0.000726026	0.562136839	0.562136839	M1	Male	trans
cg06080941_COL21A1	0.000511259	0.000726026	-0.65030674	0.65030674	M1	Male	trans
cg14294245_IRF5	0.00051126	0.000726026	-0.518427001	0.518427001	M1	Male	trans
cg08662043_ENSG00000230694	0.00051126	0.000726026	-0.455240622	0.455240622	M1	Male	trans
cg05654364_COL7A1	0.00051126	0.000726026	0.742552139	0.742552139	M1	Male	trans
cg20020034_NLRP5	0.000511261	0.000726026	-0.680804728	0.680804728	M1	Male	trans
cg15633919_VN2R19P	0.000511261	0.000726026	-0.46417563	0.46417563	M1	Male	trans
cg05502445_OR52M1	0.000511263	0.000726026	-0.443644015	0.443644015	M1	Male	trans
cg00069540_PCNT	0.000511263	0.000726026	-0.559099681	0.559099681	M1	Male	trans
cg15251010_TMEM14C	0.000511263	0.000726026	-0.770013894	0.770013894	M1	Male	trans
cg13362012_FOSL1	0.000511268	0.000726032	-0.820715296	0.820715296	M1	Male	trans
cg00148780_R3HDML	0.000511271	0.000726035	-1.371019756	1.371019756	M1	Male	trans
cg17782619_SPATA45	0.000511271	0.000726035	-0.60408513	0.60408513	M1	Male	trans
cg01087869_RPL34P3	0.000511276	0.00072604	-1.183940904	1.183940904	M1	Male	trans
cg04970495_SLA2	0.000511276	0.00072604	-0.482871279	0.482871279	M1	Male	trans
cg22871801_KRT7	0.000511278	0.000726041	0.601115271	0.601115271	M1	Male	trans
cg25812123_MYBPH	0.000511282	0.000726047	-0.733334578	0.733334578	M1	Male	trans
cg08432383_BRME1	0.000511283	0.000726047	0.570661596	0.570661596	M1	Male	trans
cg04967129_SLC18B1	0.000511285	0.000726048	-0.593614699	0.593614699	M1	Male	trans
cg15717212_H1-7	0.000511287	0.000726051	0.609063278	0.609063278	M1	Male	trans
cg09734394_ING4	0.000511288	0.000726051	-1.003629352	1.003629352	M1	Male	trans
cg08455781_CTAGE12P	0.00051129	0.000726053	-0.862101562	0.862101562	M1	Male	trans
cg16078318_ENSG00000231829	0.000511291	0.000726054	-0.665088212	0.665088212	M1	Male	trans
cg11189272_CNN3P1	0.000511292	0.000726054	-0.474740668	0.474740668	M1	Male	trans
cg24326223_UPK2	0.000511294	0.000726057	0.603649363	0.603649363	M1	Male	trans
cg25472353_EPS8L3	0.000511295	0.000726057	0.383588084	0.383588084	M1	Male	trans
cg05608612_FAM210CP	0.000511296	0.000726057	-0.561614331	0.561614331	M1	Male	trans
cg27204205_ANKRD30A	0.000511296	0.000726057	-0.993741834	0.993741834	M1	Male	trans
cg11086960_TLR1	0.000511298	0.000726058	-0.53427058	0.53427058	M1	Male	trans
cg10557658_RPL23AP75	0.000511299	0.000726058	-0.872768683	0.872768683	M1	Male	trans
cg10175261_EDDM3B	0.000511299	0.000726058	-0.313806511	0.313806511	M1	Male	trans
cg05565355_SECTM1	0.0005113	0.000726058	0.485909342	0.485909342	M1	Male	trans
cg07832354_GABRG2	0.0005113	0.000726058	1.126691413	1.126691413	M1	Male	trans
cg20694425_ENSG00000215156	0.000511301	0.000726058	-0.454134113	0.454134113	M1	Male	trans
cg01354206_RASSF9	0.000511302	0.000726059	-0.5117739	0.5117739	M1	Male	trans
cg07596643_ENSG00000224114	0.000511306	0.000726063	0.349419651	0.349419651	M1	Male	trans
cg01178818_OR10J1	0.000511307	0.000726064	-0.370136596	0.370136596	M1	Male	trans
cg03881934_ZNF648	0.000511309	0.000726065	-0.729752589	0.729752589	M1	Male	trans
cg14296394_GRHL3	0.000511313	0.00072607	-0.474857938	0.474857938	M1	Male	trans
cg19380371_LINC01789	0.000511313	0.00072607	-0.4277645	0.4277645	M1	Male	trans
cg02792740_TMEM183A	0.00051132	0.000726078	0.457380945	0.457380945	M1	Male	trans
cg23792679_KRTAP10-9	0.000511326	0.000726086	0.390252914	0.390252914	M1	Male	trans
cg00074244_MIRLET7I	0.000511326	0.000726086	0.488518406	0.488518406	M1	Male	trans
cg11722376_CREB3L2	0.000511327	0.000726087	0.538702686	0.538702686	M1	Male	trans
cg09096476_CHRNA2	0.000511329	0.000726088	-0.742815082	0.742815082	M1	Male	trans
cg15482000_TMEM100	0.000511333	0.000726093	-0.459638044	0.459638044	M1	Male	trans
cg16454852_HSP90AB2P	0.000511335	0.000726094	-0.773901287	0.773901287	M1	Male	trans
cg15433807_LILRA4	0.000511336	0.000726095	-0.892930637	0.892930637	M1	Male	trans
cg04479876_ACBD3-AS1	0.000511336	0.000726095	0.482588901	0.482588901	M1	Male	trans
cg12354014_ENSG00000231569	0.000511338	0.000726097	0.944961834	0.944961834	M1	Male	trans
cg02804895_ENSG00000232680	0.000511339	0.000726097	-0.262862883	0.262862883	M1	Male	trans
cg22539670_IFNA13	0.000511339	0.000726097	0.603944078	0.603944078	M1	Male	trans
cg25531986_DEFA1B	0.000511342	0.0007261	-0.275470878	0.275470878	M1	Male	trans
cg16122423_OSBPL7	0.000511343	0.0007261	-0.646685835	0.646685835	M1	Male	trans
cg11861487_ACOT8	0.000511344	0.0007261	0.505434626	0.505434626	M1	Male	trans
cg15681326_RHCG	0.000511345	0.000726101	0.619145104	0.619145104	M1	Male	trans
cg03632245_OR52E4	0.000511347	0.000726103	-0.525358619	0.525358619	M1	Male	trans
cg01843742_RPL19P5	0.000511352	0.000726109	3.136376691	3.136376691	M1	Male	trans
cg19264743_RN7SKP68	0.000511353	0.00072611	-0.375227429	0.375227429	M1	Male	trans
cg00759146_LYPLAL1-DT	0.000511356	0.000726113	-0.693633311	0.693633311	M1	Male	trans
cg05485769_TRIP10	0.000511357	0.000726114	0.523207569	0.523207569	M1	Male	trans
cg20821566_TNRC18	0.000511358	0.000726114	0.471324942	0.471324942	M1	Male	trans
cg09483607_ZNF26	0.000511358	0.000726114	-0.535997709	0.535997709	M1	Male	trans
cg21144161_ACTR3P2	0.000511362	0.000726118	-0.606632578	0.606632578	M1	Male	trans
cg01062838_NCSTN	0.000511363	0.000726119	-0.828076559	0.828076559	M1	Male	trans
cg05360307_LMO7DN-IT1	0.000511364	0.000726119	-0.349862682	0.349862682	M1	Male	trans
cg19467576_MYO3B-AS1	0.00051137	0.000726127	-0.604046777	0.604046777	M1	Male	trans
cg06418245_CSF2RB	0.000511372	0.000726128	-0.281054034	0.281054034	M1	Male	trans
cg09483607_PARPBP	0.000511373	0.000726128	-0.464816411	0.464816411	M1	Male	trans
cg08229224_MARCHF5	0.000511373	0.000726128	-0.424059582	0.424059582	M1	Male	trans
cg18589742_RNU4-4P	0.000511373	0.000726128	0.555687658	0.555687658	M1	Male	trans
cg05995254_ENSG00000243445	0.000511374	0.000726128	-0.524537391	0.524537391	M1	Male	trans
cg02763565_TM4SF1	0.000511374	0.000726128	-0.587741191	0.587741191	M1	Male	trans
cg24166175_PIEZO2	0.000511375	0.000726128	-0.404658968	0.404658968	M1	Male	trans
cg16515462_ENSG00000228538	0.000511378	0.000726132	-0.512648043	0.512648043	M1	Male	trans
cg15622619_MIR302C	0.00051138	0.000726132	-0.713005001	0.713005001	M1	Male	trans
cg23328066_DBI	0.00051138	0.000726132	-1.246803255	1.246803255	M1	Male	trans
cg15215519_KRTAP5-8	0.000511384	0.000726137	-0.501273501	0.501273501	M1	Male	trans
cg10393228_GJA8	0.000511386	0.000726138	-0.519134156	0.519134156	M1	Male	trans
cg12099754_RNU6-704P	0.000511388	0.000726141	-0.470024869	0.470024869	M1	Male	trans
cg23608297_YBX1P2	0.000511389	0.000726141	-0.533454507	0.533454507	M1	Male	trans
cg00288945_SNORA7B	0.00051139	0.000726142	-0.377433523	0.377433523	M1	Male	trans
cg07096305_PAK2	0.000511393	0.000726145	0.447188347	0.447188347	M1	Male	trans
cg03326215_ASIC2	0.000511394	0.000726145	-0.409693958	0.409693958	M1	Male	trans
cg21575308_CILP2	0.000511395	0.000726145	0.623085302	0.623085302	M1	Male	trans
cg14668447_LINC01765	0.000511395	0.000726145	-0.603894022	0.603894022	M1	Male	trans
cg25365217_ENSG00000225486	0.000511396	0.000726145	-0.548726768	0.548726768	M1	Male	trans
cg24604127_SST	0.000511398	0.000726147	-0.169763936	0.169763936	M1	Male	trans
cg01851608_ENSG00000240388	0.000511399	0.000726148	-0.789875713	0.789875713	M1	Male	trans
cg04781796_RPL15P13	0.000511403	0.000726151	-0.493783383	0.493783383	M1	Male	trans
cg00447018_FTH1P2	0.000511403	0.000726151	-0.611052289	0.611052289	M1	Male	trans
cg25637655_IFNA13	0.000511404	0.000726151	0.393920223	0.393920223	M1	Male	trans
cg26178311_VN1R20P	0.000511405	0.000726153	-0.549352167	0.549352167	M1	Male	trans
cg10133738_IFNA4	0.000511408	0.000726156	-0.358524469	0.358524469	M1	Male	trans
cg09296453_ENSG00000231476	0.000511409	0.000726156	0.486880979	0.486880979	M1	Male	trans
cg25261181_NUPR1	0.000511409	0.000726156	0.391746397	0.391746397	M1	Male	trans
cg07998554_CACNG2	0.00051141	0.000726156	0.469715025	0.469715025	M1	Male	trans
cg12580503_TMEM236	0.000511413	0.00072616	-0.504693213	0.504693213	M1	Male	trans
cg02176651_ATP6V1E1P1	0.000511414	0.00072616	-0.745964891	0.745964891	M1	Male	trans
cg25740301_SOD1P1	0.000511415	0.00072616	-0.764892354	0.764892354	M1	Male	trans
cg23974730_RN7SL842P	0.000511416	0.000726161	0.461358732	0.461358732	M1	Male	trans
cg16112969_SLITRK4	0.00051142	0.000726166	-0.208573692	0.208573692	M1	Male	trans
cg17529386_ENSG00000231536	0.000511421	0.000726166	0.528776901	0.528776901	M1	Male	trans
cg26338867_SETD1A	0.000511421	0.000726166	0.550119186	0.550119186	M1	Male	trans
cg02736583_ENSG00000241281	0.000511422	0.000726166	0.482616995	0.482616995	M1	Male	trans
cg14901243_ENSG00000216480	0.000511429	0.000726175	0.505437683	0.505437683	M1	Male	trans
cg05229655_ENSG00000231995	0.000511431	0.000726176	0.524748933	0.524748933	M1	Male	trans
cg19234089_ENSG00000241490	0.000511431	0.000726176	-0.937900559	0.937900559	M1	Male	trans
cg03582294_USP17L4	0.000511432	0.000726176	0.456464411	0.456464411	M1	Male	trans
cg08841544_JMJD7-PLA2G4B	0.000511432	0.000726176	0.563827181	0.563827181	M1	Male	trans
cg02420010_ENSG00000205041	0.000511435	0.000726178	1.045507967	1.045507967	M1	Male	trans
cg22791879_ZBTB17	0.000511435	0.000726178	-0.412575265	0.412575265	M1	Male	trans
cg25636922_DEFA4	0.000511437	0.00072618	-0.345078955	0.345078955	M1	Male	trans
cg01861555_ENSG00000243089	0.000511441	0.000726186	-1.491348362	1.491348362	M1	Male	trans
cg16712416_LINC01399	0.000511443	0.000726187	-0.481609876	0.481609876	M1	Male	trans
cg24164284_FADS2	0.000511448	0.000726193	-0.49072788	0.49072788	M1	Male	trans
cg06176987_PMFBP1	0.000511449	0.000726193	-0.599492005	0.599492005	M1	Male	trans
cg16999170_RAB1A	0.000511449	0.000726193	-0.739186352	0.739186352	M1	Male	trans
cg21517309_RNU4-62P	0.00051145	0.000726193	0.660503354	0.660503354	M1	Male	trans
cg18267081_SNORA6	0.000511451	0.000726193	-0.5347713	0.5347713	M1	Male	trans
cg21431072_ENSG00000218483	0.000511452	0.000726195	-0.826562016	0.826562016	M1	Male	trans
cg12925689_SLFNL1	0.000511454	0.000726196	0.441015014	0.441015014	M1	Male	trans
cg18251222_ENSG00000235431	0.000511456	0.000726198	0.416571706	0.416571706	M1	Male	trans
cg05200992_MIR1301	0.000511457	0.000726199	-0.426753815	0.426753815	M1	Male	trans
cg17591121_ENSG00000228521	0.000511458	0.000726199	-0.549277355	0.549277355	M1	Male	trans
cg22791879_TMPRSS9	0.000511459	0.000726201	-0.43871561	0.43871561	M1	Male	trans
cg24859375_RN7SL454P	0.00051146	0.000726201	-0.560855999	0.560855999	M1	Male	trans
cg14409406_RALB	0.000511461	0.000726201	-0.497801413	0.497801413	M1	Male	trans
cg22232119_IER5	0.000511463	0.000726203	0.4994224	0.4994224	M1	Male	trans
cg15748217_SMPD4BP	0.000511465	0.000726204	-0.491240372	0.491240372	M1	Male	trans
cg13614887_GASK1B	0.000511468	0.000726209	-0.452090874	0.452090874	M1	Male	trans
cg20447730_LINC02783	0.000511469	0.000726209	-0.622660153	0.622660153	M1	Male	trans
cg19769182_STAG3L4	0.00051147	0.000726209	-0.520592264	0.520592264	M1	Male	trans
cg22274117_OFCC1	0.000511472	0.000726211	0.642780499	0.642780499	M1	Male	trans
cg02303400_LINC00475	0.000511473	0.000726212	-0.312138955	0.312138955	M1	Male	trans
cg17415826_KCNQ2	0.000511476	0.000726215	-0.770530276	0.770530276	M1	Male	trans
cg20485152_PTPN2P1	0.000511477	0.000726215	-0.550822734	0.550822734	M1	Male	trans
cg15948795_IL4R	0.000511477	0.000726215	0.397796616	0.397796616	M1	Male	trans
cg05943251_MTND1P14	0.000511479	0.000726218	-0.360411839	0.360411839	M1	Male	trans
cg02550308_GOLGA6L16P	0.000511481	0.000726218	-1.186525808	1.186525808	M1	Male	trans
cg00270291_NEDD8	0.000511482	0.000726218	0.375008922	0.375008922	M1	Male	trans
cg14454721_MIR203A	0.000511482	0.000726218	0.699948046	0.699948046	M1	Male	trans
cg06054099_PODN	0.000511482	0.000726218	-0.186444113	0.186444113	M1	Male	trans
cg19010807_UNC119B	0.000511483	0.000726218	-0.738545445	0.738545445	M1	Male	trans
cg01276031_ENSG00000224400	0.000511484	0.000726218	-1.428542477	1.428542477	M1	Male	trans
cg01348938_CEP57L1P1	0.000511486	0.00072622	-0.489918601	0.489918601	M1	Male	trans
cg10452704_MTCO1P14	0.000511486	0.00072622	0.69751886	0.69751886	M1	Male	trans
cg17522386_RPSAP1	0.000511487	0.000726221	-0.751246201	0.751246201	M1	Male	trans
cg20205188_TICAM1	0.000511489	0.000726222	-0.4865175	0.4865175	M1	Male	trans
cg10257000_ENSG00000223530	0.00051149	0.000726222	-0.389926575	0.389926575	M1	Male	trans
cg06889790_PRSS8	0.000511491	0.000726224	0.491654543	0.491654543	M1	Male	trans
cg14753740_ZBTB20-AS3	0.000511494	0.000726227	0.315039358	0.315039358	M1	Male	trans
cg23928763_P2RY10BP	0.000511496	0.000726227	-0.508007124	0.508007124	M1	Male	trans
cg13070763_LINC00575	0.000511498	0.000726229	-0.492380397	0.492380397	M1	Male	trans
cg05497124_MELTF-AS1	0.0005115	0.000726231	-0.646538148	0.646538148	M1	Male	trans
cg26686932_MIR582	0.000511501	0.000726232	-0.296831813	0.296831813	M1	Male	trans
cg09223073_RAET1K	0.000511502	0.000726233	0.534058207	0.534058207	M1	Male	trans
cg00541638_BEGAIN	0.000511506	0.000726237	0.561240235	0.561240235	M1	Male	trans
cg17006254_MIEN1	0.000511506	0.000726237	0.464797938	0.464797938	M1	Male	trans
cg05026786_RN7SL100P	0.000511507	0.000726237	-0.260276273	0.260276273	M1	Male	trans
cg09272186_ENTPD4	0.000511508	0.000726238	1.209765803	1.209765803	M1	Male	trans
cg12656219_ENSG00000225893	0.000511509	0.000726238	-0.66136897	0.66136897	M1	Male	trans
cg02145137_GOLGA2P8	0.000511514	0.000726244	-0.646234816	0.646234816	M1	Male	trans
cg24027302_FAM183DP	0.000511515	0.000726244	0.558445623	0.558445623	M1	Male	trans
cg11444278_ENSG00000229677	0.000511516	0.000726246	0.37078284	0.37078284	M1	Male	trans
cg06825764_FAHD2B	0.000511518	0.000726247	-0.443450803	0.443450803	M1	Male	trans
cg04967129_LIN52	0.000511519	0.000726247	-0.525392113	0.525392113	M1	Male	trans
cg03371439_GK4P	0.000511519	0.000726248	-0.755080099	0.755080099	M1	Male	trans
cg04600055_SLC17A9	0.00051152	0.000726248	0.460605598	0.460605598	M1	Male	trans
cg10788262_IRX1	0.000511521	0.000726249	-0.367162477	0.367162477	M1	Male	trans
cg15302968_RNU6-257P	0.000511522	0.000726249	-0.809010229	0.809010229	M1	Male	trans
cg21211664_MAGEA9	0.000511523	0.000726249	-0.649481787	0.649481787	M1	Male	trans
cg12243172_LINC01695	0.000511525	0.00072625	-0.680957883	0.680957883	M1	Male	trans
cg20025711_RIPOR2	0.000511525	0.000726251	-0.523376546	0.523376546	M1	Male	trans
cg25699417_KCNN1	0.000511527	0.000726252	-0.691668085	0.691668085	M1	Male	trans
cg15411736_SNX18P2	0.000511529	0.000726254	-0.368394865	0.368394865	M1	Male	trans
cg10070640_PRSS21	0.000511531	0.000726256	-0.400009396	0.400009396	M1	Male	trans
cg13447527_PLAC9	0.000511532	0.000726256	-0.572663069	0.572663069	M1	Male	trans
cg11270687_CDH16	0.000511535	0.00072626	-0.469661395	0.469661395	M1	Male	trans
cg17477995_C20orf194	0.000511536	0.00072626	-0.418465471	0.418465471	M1	Male	trans
cg03966685_SLC12A9	0.000511537	0.00072626	0.516605236	0.516605236	M1	Male	trans
cg17693656_PLEKHO2	0.000511538	0.00072626	-0.29171809	0.29171809	M1	Male	trans
cg11148883_RND1	0.000511538	0.00072626	-0.520439536	0.520439536	M1	Male	trans
cg05558609_GALNT12	0.000511538	0.00072626	0.827386318	0.827386318	M1	Male	trans
cg16920238_RPL3P2	0.000511543	0.000726266	-0.49939233	0.49939233	M1	Male	trans
cg12051233_EMX2	0.000511544	0.000726266	-0.345097894	0.345097894	M1	Male	trans
cg11687389_ENSG00000227938	0.000511545	0.000726267	-0.505514332	0.505514332	M1	Male	trans
cg19285799_FDPS	0.000511546	0.000726268	0.839439146	0.839439146	M1	Male	trans
cg10274208_MIR549A	0.000511549	0.000726271	0.600384547	0.600384547	M1	Male	trans
cg26572896_CBLIF	0.000511551	0.000726273	0.425144855	0.425144855	M1	Male	trans
cg07405255_AKTIP	0.000511553	0.000726276	-0.751830544	0.751830544	M1	Male	trans
cg22190299_IFNA13	0.000511555	0.000726276	-0.367114086	0.367114086	M1	Male	trans
cg10897282_ZNF22	0.000511556	0.000726277	-0.531389219	0.531389219	M1	Male	trans
cg13752562_LINC01153	0.000511559	0.000726281	-0.383736737	0.383736737	M1	Male	trans
cg03591123_IGF2BP3	0.000511561	0.000726283	-0.375901096	0.375901096	M1	Male	trans
cg12403457_ENSG00000228982	0.000511563	0.000726285	0.659005796	0.659005796	M1	Male	trans
cg13589487_ACTG1P10	0.000511564	0.000726285	0.730930827	0.730930827	M1	Male	trans
cg08841544_KPNA3	0.000511566	0.000726287	-0.587668399	0.587668399	M1	Male	trans
cg24887023_ZNF729	0.000511567	0.000726287	-0.686240286	0.686240286	M1	Male	trans
cg06767552_DPT	0.000511567	0.000726287	0.903354165	0.903354165	M1	Male	trans
cg03861379_RNU6-243P	0.00051157	0.00072629	-1.280169638	1.280169638	M1	Male	trans
cg18811157_NPPB	0.000511571	0.00072629	-0.264382235	0.264382235	M1	Male	trans
cg05226043_CFAP46	0.000511572	0.00072629	-0.52200216	0.52200216	M1	Male	trans
cg04726019_GP5	0.000511572	0.00072629	-0.373755383	0.373755383	M1	Male	trans
cg19754530_CHML	0.000511573	0.000726291	-0.63696056	0.63696056	M1	Male	trans
cg07601093_C1orf194	0.000511574	0.000726291	0.833718926	0.833718926	M1	Male	trans
cg03881934_ENSG00000232765	0.000511574	0.000726291	-0.890809457	0.890809457	M1	Male	trans
cg06176987_FAT2	0.000511576	0.000726292	0.363906671	0.363906671	M1	Male	trans
cg18941079_IGHV3-7	0.000511578	0.000726295	-0.823346179	0.823346179	M1	Male	trans
cg06738047_RN7SL825P	0.00051158	0.000726297	0.545689833	0.545689833	M1	Male	trans
cg10924050_AGPAT5	0.000511582	0.000726298	-0.594339365	0.594339365	M1	Male	trans
cg22052629_SMU1P1	0.000511585	0.000726302	-0.463633362	0.463633362	M1	Male	trans
cg21991185_NICN1	0.000511588	0.000726305	-0.450119116	0.450119116	M1	Male	trans
cg16454852_ADGRF5	0.000511591	0.000726309	-0.485583388	0.485583388	M1	Male	trans
cg16792066_TRPC2	0.000511592	0.000726309	2.178332572	2.178332572	M1	Male	trans
cg16773502_IFNA14	0.000511595	0.000726312	-0.572621011	0.572621011	M1	Male	trans
cg14409406_TTC1	0.000511595	0.000726312	-0.508064473	0.508064473	M1	Male	trans
cg00920736_KCNAB1	0.000511597	0.000726313	-0.847754024	0.847754024	M1	Male	trans
cg12769996_MYH11	0.000511597	0.000726313	-0.451097585	0.451097585	M1	Male	trans
cg02707593_ENSG00000231781	0.0005116	0.000726314	-0.651953327	0.651953327	M1	Male	trans
cg03966685_HIP1R	0.000511601	0.000726314	0.590901523	0.590901523	M1	Male	trans
cg15919105_PADI1	0.000511601	0.000726314	0.664776841	0.664776841	M1	Male	trans
cg25740652_SERBP1	0.000511602	0.000726314	0.629039322	0.629039322	M1	Male	trans
cg19895324_SPDYE12P	0.000511602	0.000726314	-0.510009031	0.510009031	M1	Male	trans
cg05154833_ENSG00000183562	0.000511602	0.000726314	-0.434664195	0.434664195	M1	Male	trans
cg17365391_ENSG00000227741	0.000511602	0.000726314	0.616325177	0.616325177	M1	Male	trans
cg07024786_TBC1D28	0.000511605	0.000726317	0.635405465	0.635405465	M1	Male	trans
cg13370086_PPFIBP1	0.000511607	0.000726319	-0.690562699	0.690562699	M1	Male	trans
cg01485708_H2BW1	0.000511607	0.000726319	-1.208297415	1.208297415	M1	Male	trans
cg07474672_MRPS33	0.000511608	0.000726319	-0.605544171	0.605544171	M1	Male	trans
cg06338987_ENSG00000234918	0.000511611	0.000726321	-0.700655532	0.700655532	M1	Male	trans
cg18100127_ENSG00000223779	0.000511612	0.000726322	-0.246258957	0.246258957	M1	Male	trans
cg13419774_SQLE	0.000511613	0.000726322	-0.841293408	0.841293408	M1	Male	trans
cg18834259_LINC01713	0.000511615	0.000726324	-0.503325664	0.503325664	M1	Male	trans
cg13302528_PCDH8	0.000511618	0.000726327	-0.090541426	0.090541426	M1	Male	trans
cg06683719_TBXA2R	0.000511618	0.000726327	0.52896033	0.52896033	M1	Male	trans
cg25902146_LPGAT1-AS1	0.000511619	0.000726327	0.692603046	0.692603046	M1	Male	trans
cg24975986_ENSG00000231344	0.00051162	0.000726328	0.569842526	0.569842526	M1	Male	trans
cg12290400_USHBP1	0.000511621	0.000726329	0.390310039	0.390310039	M1	Male	trans
cg21018156_ENSG00000226380	0.000511623	0.000726331	-0.403660338	0.403660338	M1	Male	trans
cg08439705_GBP7	0.000511625	0.000726333	0.592813576	0.592813576	M1	Male	trans
cg17896072_RPL17P34	0.000511629	0.000726337	-0.463293224	0.463293224	M1	Male	trans
cg06803261_C9orf131	0.000511637	0.000726338	-0.583878307	0.583878307	M1	Male	trans
cg02536637_GABRG3	0.000511638	0.000726338	-0.563820191	0.563820191	M1	Male	trans
cg12790106_ETDB	0.00051164	0.000726338	-0.617777656	0.617777656	M1	Male	trans
cg14334824_TMEM86B	0.000511641	0.000726338	-0.473396829	0.473396829	M1	Male	trans
cg09024862_RPL7AP9	0.000511643	0.000726338	-0.600207798	0.600207798	M1	Male	trans
cg05884167_TMPRSS12	0.000511644	0.000726338	-0.523346706	0.523346706	M1	Male	trans
cg23492225_DNAH17	0.000511645	0.000726338	-0.394714384	0.394714384	M1	Male	trans
cg20468026_RNU6-1240P	0.000511646	0.000726338	-0.588751893	0.588751893	M1	Male	trans
cg20468026_RPS8P4	0.000511646	0.000726338	-0.373430772	0.373430772	M1	Male	trans
cg20468026_RPL31P13	0.000511646	0.000726338	-0.695545907	0.695545907	M1	Male	trans
cg20468026_LINC01247	0.000511646	0.000726338	-0.695545907	0.695545907	M1	Male	trans
cg20468026_LINC01795	0.000511646	0.000726338	-0.695545907	0.695545907	M1	Male	trans
cg20468026_IGKV1OR2-3	0.000511646	0.000726338	-0.980000533	0.980000533	M1	Male	trans
cg20468026_DNAJC17P1	0.000511646	0.000726338	-0.695545907	0.695545907	M1	Male	trans
cg20468026_RNU2-16P	0.000511646	0.000726338	-0.373984264	0.373984264	M1	Male	trans
cg20468026_RNU2-48P	0.000511646	0.000726338	-0.57004186	0.57004186	M1	Male	trans
cg20468026_MIR548A1	0.000511646	0.000726338	-0.980000533	0.980000533	M1	Male	trans
cg20468026_RPS29P15	0.000511646	0.000726338	-0.980000533	0.980000533	M1	Male	trans
cg20468026_RPL30P12	0.000511646	0.000726338	-0.980000533	0.980000533	M1	Male	trans
cg20468026_MIR1-1HG	0.000511646	0.000726338	-0.695545907	0.695545907	M1	Male	trans
cg20468026_ENSG00000220204	0.000511646	0.000726338	-0.980000533	0.980000533	M1	Male	trans
cg20468026_RPL19P20	0.000511646	0.000726338	-0.402576299	0.402576299	M1	Male	trans
cg20468026_ENSG00000234932	0.000511646	0.000726338	-0.57004186	0.57004186	M1	Male	trans
cg20468026_ENSG00000237163	0.000511646	0.000726338	-0.402576299	0.402576299	M1	Male	trans
cg20468026_ENSG00000237480	0.000511646	0.000726338	-0.429835208	0.429835208	M1	Male	trans
cg20468026_RNU1-148P	0.000511646	0.000726338	-0.351063215	0.351063215	M1	Male	trans
cg20468026_SNRPGP8	0.000511646	0.000726338	-0.34652262	0.34652262	M1	Male	trans
cg18396527_RNA5SP311	0.000511647	0.000726338	-0.34598031	0.34598031	M1	Male	trans
cg15217542_ENSG00000224011	0.000511649	0.00072634	0.679110374	0.679110374	M1	Male	trans
cg02792740_NFIB	0.00051165	0.000726341	0.52800011	0.52800011	M1	Male	trans
cg25384507_KRTAP10-3	0.000511652	0.000726342	-0.651467866	0.651467866	M1	Male	trans
cg05920634_MMP23A	0.000511658	0.00072635	-0.475734754	0.475734754	M1	Male	trans
cg01750885_ENSG00000225012	0.00051166	0.00072635	-1.216055336	1.216055336	M1	Male	trans
cg24711324_DNAH9	0.00051166	0.00072635	-0.451776023	0.451776023	M1	Male	trans
cg06147194_MTND2P4	0.00051166	0.00072635	-0.989382495	0.989382495	M1	Male	trans
cg16036471_TRBV2	0.000511666	0.000726357	-0.175185531	0.175185531	M1	Male	trans
cg17508302_MKRN6P	0.000511666	0.000726357	0.406749848	0.406749848	M1	Male	trans
cg16064295_IMPA1	0.000511677	0.000726372	-0.626918369	0.626918369	M1	Male	trans
cg19147015_FDX1P1	0.000511678	0.000726372	-0.555133688	0.555133688	M1	Male	trans
cg21668166_KCNH7	0.00051168	0.000726374	-0.503406516	0.503406516	M1	Male	trans
cg06377473_LINC02142	0.000511682	0.000726375	0.295480914	0.295480914	M1	Male	trans
cg04248937_KRT8P36	0.000511683	0.000726376	-0.986676759	0.986676759	M1	Male	trans
cg23947043_TBC1D28	0.000511685	0.000726378	-0.617838571	0.617838571	M1	Male	trans
cg11977605_OTOG	0.000511689	0.000726383	0.602107766	0.602107766	M1	Male	trans
cg06747314_LRRN2	0.000511693	0.000726388	-0.474108397	0.474108397	M1	Male	trans
cg07760544_NDOR1	0.000511694	0.000726389	-0.466443989	0.466443989	M1	Male	trans
cg07264993_KLHL15	0.000511696	0.00072639	-0.393983158	0.393983158	M1	Male	trans
cg22791879_KSR1	0.0005117	0.000726394	-0.483830182	0.483830182	M1	Male	trans
cg01364862_RPS17	0.000511702	0.000726396	0.611879511	0.611879511	M1	Male	trans
cg13419774_COMMD6	0.000511703	0.000726398	-0.810107337	0.810107337	M1	Male	trans
cg07711085_ENSG00000203462	0.000511704	0.000726398	-0.407780842	0.407780842	M1	Male	trans
cg02133140_ASB15-AS1	0.000511706	0.0007264	-0.258124308	0.258124308	M1	Male	trans
cg11858667_ENSG00000232545	0.000511709	0.000726401	-0.483662844	0.483662844	M1	Male	trans
cg23539745_BGN	0.000511709	0.000726401	0.923909283	0.923909283	M1	Male	trans
cg18665513_TBC1D2B	0.000511709	0.000726401	0.472514313	0.472514313	M1	Male	trans
cg17400905_PACRG-AS2	0.000511709	0.000726401	0.49381021	0.49381021	M1	Male	trans
cg20592691_ENSG00000237530	0.000511714	0.000726406	-0.596625437	0.596625437	M1	Male	trans
cg05925327_ENSG00000237217	0.000511714	0.000726406	0.634493281	0.634493281	M1	Male	trans
cg09625499_GNG5	0.000511716	0.000726408	0.466428632	0.466428632	M1	Male	trans
cg27183435_MXRA8	0.00051172	0.000726412	-0.575485577	0.575485577	M1	Male	trans
cg08080515_IFIT3	0.000511722	0.000726412	0.37728109	0.37728109	M1	Male	trans
cg20748012_RPS14P4	0.000511722	0.000726412	-0.567778533	0.567778533	M1	Male	trans
cg08583127_ENSG00000231583	0.000511722	0.000726412	-0.430797476	0.430797476	M1	Male	trans
cg26404212_ENSG00000222044	0.000511722	0.000726412	-0.712139187	0.712139187	M1	Male	trans
cg15433807_ENSG00000227722	0.000511727	0.000726418	-1.125433961	1.125433961	M1	Male	trans
cg06103624_VSIR	0.000511728	0.000726418	0.438220987	0.438220987	M1	Male	trans
cg17636806_P3H2-AS1	0.000511729	0.000726419	0.480148906	0.480148906	M1	Male	trans
cg07506510_SPDYC	0.00051173	0.00072642	0.693551618	0.693551618	M1	Male	trans
cg03608583_ENSG00000232194	0.000511731	0.00072642	-0.42710779	0.42710779	M1	Male	trans
cg13326083_MPIG6B	0.000511733	0.000726422	-0.669232527	0.669232527	M1	Male	trans
cg12082025_VWCE	0.000511734	0.000726422	-0.530709637	0.530709637	M1	Male	trans
cg09830308_ANP32E	0.000511734	0.000726422	0.418167219	0.418167219	M1	Male	trans
cg11223648_CCDC85A	0.000511735	0.000726422	-0.231114816	0.231114816	M1	Male	trans
cg08333487_ENSG00000235526	0.000511738	0.000726425	-0.463327142	0.463327142	M1	Male	trans
cg19589317_RNU6-147P	0.00051174	0.000726428	0.346063378	0.346063378	M1	Male	trans
cg21042265_MMEL1	0.000511742	0.00072643	-0.562522287	0.562522287	M1	Male	trans
cg14137316_OSBPL7	0.000511744	0.00072643	-0.494518734	0.494518734	M1	Male	trans
cg03734225_MTCO1P46	0.000511744	0.00072643	-0.341410884	0.341410884	M1	Male	trans
cg23234756_UPK2	0.000511744	0.00072643	0.59046308	0.59046308	M1	Male	trans
cg07793432_ARTN	0.000511744	0.00072643	0.523709198	0.523709198	M1	Male	trans
cg02251147_TAS2R1	0.000511746	0.000726431	-0.55066593	0.55066593	M1	Male	trans
cg21346154_MIR95	0.000511751	0.000726438	-0.613773338	0.613773338	M1	Male	trans
cg07510230_ENSG00000228792	0.000511753	0.000726439	-0.444804766	0.444804766	M1	Male	trans
cg21494722_NOTCH1	0.000511753	0.000726439	0.512838929	0.512838929	M1	Male	trans
cg16274716_CYP1A2	0.000511755	0.000726439	-0.072862965	0.072862965	M1	Male	trans
cg24605553_GNG2	0.000511756	0.000726439	0.407519188	0.407519188	M1	Male	trans
cg22791879_BAK1	0.000511756	0.000726439	-0.479403943	0.479403943	M1	Male	trans
cg03655023_CLASP2	0.000511761	0.000726446	-0.51003464	0.51003464	M1	Male	trans
cg00909976_RNA5SP311	0.000511763	0.000726448	0.26005483	0.26005483	M1	Male	trans
cg23121887_ABCA3	0.000511763	0.000726448	-0.507289551	0.507289551	M1	Male	trans
cg23151860_NOTCH1	0.000511766	0.00072645	-0.633372554	0.633372554	M1	Male	trans
cg05603011_TRH	0.000511767	0.000726451	-0.486452761	0.486452761	M1	Male	trans
cg06638795_FUT5	0.000511768	0.000726452	0.550368502	0.550368502	M1	Male	trans
cg19285799_ENSG00000232536	0.00051177	0.000726453	-0.848209276	0.848209276	M1	Male	trans
cg14190294_CCNQP3	0.000511776	0.000726462	-0.687581392	0.687581392	M1	Male	trans
cg22280068_ENSG00000213155	0.000511779	0.000726464	-0.561904493	0.561904493	M1	Male	trans
cg08380311_GUCY1A1	0.000511781	0.000726466	-0.449027569	0.449027569	M1	Male	trans
cg21049487_SFRP5	0.000511782	0.000726466	-0.492905425	0.492905425	M1	Male	trans
cg03655023_REPS2	0.000511783	0.000726466	-0.484029309	0.484029309	M1	Male	trans
cg20033940_RPL7P34	0.000511783	0.000726466	0.617246407	0.617246407	M1	Male	trans
cg18927032_NXPH3	0.000511786	0.000726469	-0.134250899	0.134250899	M1	Male	trans
cg15335251_CDY20P	0.00051179	0.000726474	-0.480803767	0.480803767	M1	Male	trans
cg02835401_IL10	0.00051179	0.000726474	0.809351377	0.809351377	M1	Male	trans
cg19787727_SYCP2L	0.000511792	0.000726476	0.875380668	0.875380668	M1	Male	trans
cg18396527_MIR101-1	0.000511794	0.000726478	-0.573823728	0.573823728	M1	Male	trans
cg16064295_C7orf31	0.000511797	0.000726481	-0.758453741	0.758453741	M1	Male	trans
cg03632245_ENSG00000230637	0.000511799	0.000726483	-0.58092952	0.58092952	M1	Male	trans
cg22168087_U3	0.0005118	0.000726483	0.538838817	0.538838817	M1	Male	trans
cg15888274_LUZP4	0.000511803	0.000726486	-0.482756366	0.482756366	M1	Male	trans
cg15072634_MUC21	0.000511803	0.000726486	-0.637983934	0.637983934	M1	Male	trans
cg23383887_TXNDC8	0.00051181	0.000726495	-0.713225522	0.713225522	M1	Male	trans
cg07774612_HMGN2P30	0.000511812	0.000726498	-0.348902457	0.348902457	M1	Male	trans
cg13150171_ENSG00000228399	0.000511814	0.000726499	0.518400417	0.518400417	M1	Male	trans
cg14560276_ENSG00000240015	0.000511817	0.000726501	-0.826021693	0.826021693	M1	Male	trans
cg11889058_CYCSP19	0.000511817	0.000726501	-0.739372619	0.739372619	M1	Male	trans
cg15458844_OR2A3P	0.000511817	0.000726501	0.861663582	0.861663582	M1	Male	trans
cg26926138_ENSG00000227549	0.00051182	0.000726504	-0.909360112	0.909360112	M1	Male	trans
cg04463911_LINC00161	0.00051182	0.000726504	-0.637369697	0.637369697	M1	Male	trans
cg14151199_MIR199A2	0.000511823	0.000726507	-0.640612233	0.640612233	M1	Male	trans
cg23667563_ENSG00000226996	0.000511826	0.000726509	-0.523634387	0.523634387	M1	Male	trans
cg09499436_SERINC2	0.000511827	0.000726511	0.670649435	0.670649435	M1	Male	trans
cg05485769_PI3	0.000511828	0.000726511	0.529607632	0.529607632	M1	Male	trans
cg05997357_EFS	0.00051183	0.000726513	0.521846148	0.521846148	M1	Male	trans
cg04337937_ZNF397	0.000511833	0.000726515	-0.528490275	0.528490275	M1	Male	trans
cg22491548_SHISA5P2	0.000511833	0.000726515	-0.52775852	0.52775852	M1	Male	trans
cg26913306_MIR30C2	0.000511834	0.000726515	-0.483080455	0.483080455	M1	Male	trans
cg02004499_PRPF38AP2	0.000511834	0.000726515	-0.364543414	0.364543414	M1	Male	trans
cg05798111_GTF3AP6	0.000511834	0.000726515	-0.369672549	0.369672549	M1	Male	trans
cg08301173_ENSG00000213774	0.000511835	0.000726515	-0.387599397	0.387599397	M1	Male	trans
cg23667563_MRPL14	0.000511836	0.000726515	0.369278815	0.369278815	M1	Male	trans
cg27018984_HMGN2P36	0.000511836	0.000726515	-0.634970874	0.634970874	M1	Male	trans
cg03892117_ENSG00000111788	0.000511837	0.000726515	-0.48139192	0.48139192	M1	Male	trans
cg11861487_ESRRG	0.00051184	0.000726518	-0.58188708	0.58188708	M1	Male	trans
cg07261940_OR7L1P	0.000511841	0.000726518	-0.365947017	0.365947017	M1	Male	trans
cg07261940_LCE3A	0.000511841	0.000726518	-0.13482621	0.13482621	M1	Male	trans
cg08798317_POM121B	0.000511841	0.000726518	0.515847362	0.515847362	M1	Male	trans
cg14994777_ENKUR	0.000511842	0.000726518	-0.574517009	0.574517009	M1	Male	trans
cg06235057_IER5	0.000511845	0.000726521	-0.319071629	0.319071629	M1	Male	trans
cg00710456_MIR558	0.000511846	0.000726521	-0.602563754	0.602563754	M1	Male	trans
cg23422156_CSNK1A1P1	0.000511849	0.000726525	-0.527830928	0.527830928	M1	Male	trans
cg15418509_SH3GL2	0.000511853	0.000726529	-0.236055164	0.236055164	M1	Male	trans
cg25861660_UBE2V1P13	0.000511853	0.000726529	-0.578427939	0.578427939	M1	Male	trans
cg16734451_SRRM3	0.000511856	0.000726532	0.663614149	0.663614149	M1	Male	trans
cg01533106_CNN2P11	0.000511859	0.000726535	0.629941645	0.629941645	M1	Male	trans
cg04000274_MOB1AP1	0.000511859	0.000726535	-0.882357542	0.882357542	M1	Male	trans
cg06501606_ENSG00000241456	0.00051186	0.000726535	-1.157751941	1.157751941	M1	Male	trans
cg17969084_OR52H1	0.000511861	0.000726535	0.430922576	0.430922576	M1	Male	trans
cg02674186_ENSG00000225794	0.000511861	0.000726535	-0.444179403	0.444179403	M1	Male	trans
cg25621215_RN7SKP178	0.000511862	0.000726535	-0.419779715	0.419779715	M1	Male	trans
cg02129159_ENSG00000227249	0.000511865	0.000726536	-0.925407412	0.925407412	M1	Male	trans
cg17969084_LINC02470	0.000511865	0.000726536	0.337663672	0.337663672	M1	Male	trans
cg04662079_USH2A-AS1	0.000511865	0.000726536	-0.291372163	0.291372163	M1	Male	trans
cg27398637_MIR422A	0.000511865	0.000726536	-0.482683487	0.482683487	M1	Male	trans
cg12395926_STXBP5-AS1	0.000511866	0.000726536	-0.566066718	0.566066718	M1	Male	trans
cg00154829_SERPINB9	0.000511868	0.000726538	-0.433998977	0.433998977	M1	Male	trans
cg11555335_LINC02840	0.000511869	0.000726539	-0.384298091	0.384298091	M1	Male	trans
cg14030993_MTND2P12	0.000511871	0.000726541	0.46453971	0.46453971	M1	Male	trans
cg07850274_MIR1261	0.000511874	0.000726544	-0.741759675	0.741759675	M1	Male	trans
cg20001906_ENSG00000222031	0.000511875	0.000726544	-0.557067737	0.557067737	M1	Male	trans
cg09977852_AMZ2P1	0.000511876	0.000726544	-0.513053305	0.513053305	M1	Male	trans
cg25709852_GRHL3	0.000511876	0.000726544	0.52592389	0.52592389	M1	Male	trans
cg26106590_RPL22P14	0.000511879	0.000726544	0.748257941	0.748257941	M1	Male	trans
cg13854498_PABPC1L2B	0.000511879	0.000726544	-0.48308818	0.48308818	M1	Male	trans
cg15099537_EEF1A1P31	0.000511879	0.000726544	-0.442052669	0.442052669	M1	Male	trans
cg18927032_SALL1	0.00051188	0.000726544	-0.354664576	0.354664576	M1	Male	trans
cg18707575_ENSG00000222031	0.00051188	0.000726544	-0.519576387	0.519576387	M1	Male	trans
cg19703425_TRIM22	0.00051188	0.000726544	-0.773853497	0.773853497	M1	Male	trans
cg22565309_DUOX2	0.000511883	0.000726547	-0.483395479	0.483395479	M1	Male	trans
cg00270291_ODAD2	0.000511884	0.000726548	0.383213446	0.383213446	M1	Male	trans
cg20821566_GPR85	0.000511885	0.000726549	-0.466117232	0.466117232	M1	Male	trans
cg14227773_PLCD3	0.000511887	0.000726549	-0.504021983	0.504021983	M1	Male	trans
cg19597960_ADGRA3	0.000511888	0.000726549	-0.498696191	0.498696191	M1	Male	trans
cg17310105_RNU6-944P	0.000511888	0.000726549	-0.918752687	0.918752687	M1	Male	trans
cg08229224_URI1	0.000511888	0.000726549	-0.423240127	0.423240127	M1	Male	trans
cg05505459_SPATA6	0.000511889	0.000726549	-0.680862006	0.680862006	M1	Male	trans
cg21849790_HMGCLL1	0.000511891	0.000726551	0.041655289	0.041655289	M1	Male	trans
cg05689028_NNAT	0.000511891	0.000726551	-0.585654242	0.585654242	M1	Male	trans
cg08894280_ENSG00000242727	0.000511895	0.000726555	-1.350450675	1.350450675	M1	Male	trans
cg13510617_RPL34P18	0.000511898	0.000726559	-0.753857188	0.753857188	M1	Male	trans
cg27481555_TBX15	0.000511899	0.000726559	-0.608562733	0.608562733	M1	Male	trans
cg06502685_RSF1	0.0005119	0.000726559	-0.385971001	0.385971001	M1	Male	trans
cg03566291_ENSG00000233977	0.000511901	0.00072656	-0.569427219	0.569427219	M1	Male	trans
cg04296930_MIR199A1	0.000511901	0.00072656	-0.50950337	0.50950337	M1	Male	trans
cg03910065_KDM6B	0.000511902	0.00072656	1.781460101	1.781460101	M1	Male	trans
cg05144042_CLIC4	0.000511902	0.00072656	0.641004127	0.641004127	M1	Male	trans
cg27028045_IFNA13	0.000511903	0.00072656	-0.661516384	0.661516384	M1	Male	trans
cg12115391_RNA5SP469	0.000511904	0.00072656	-0.457875628	0.457875628	M1	Male	trans
cg27558387_OR2A9P	0.000511906	0.000726562	-0.754426782	0.754426782	M1	Male	trans
cg11674404_SSB	0.000511906	0.000726562	-0.412139975	0.412139975	M1	Male	trans
cg03011271_ZNF25-DT	0.000511908	0.000726562	0.925366945	0.925366945	M1	Male	trans
cg08869231_ENSG00000227021	0.000511908	0.000726562	-0.425438961	0.425438961	M1	Male	trans
cg04136018_ENSG00000231951	0.000511909	0.000726562	0.467001263	0.467001263	M1	Male	trans
cg18693421_RNU7-9P	0.000511909	0.000726562	0.363584133	0.363584133	M1	Male	trans
cg22253653_SRF	0.00051191	0.000726562	-0.344928113	0.344928113	M1	Male	trans
cg10309244_CXCL9	0.00051191	0.000726562	0.287293723	0.287293723	M1	Male	trans
cg27475875_TPCN1	0.000511913	0.000726565	0.501205118	0.501205118	M1	Male	trans
cg04924345_RN7SKP134	0.000511916	0.000726565	-0.426012124	0.426012124	M1	Male	trans
cg08534653_OR7G3	0.000511916	0.000726565	-0.47444378	0.47444378	M1	Male	trans
cg08731067_CYP2AB1P	0.000511917	0.000726565	1.272110175	1.272110175	M1	Male	trans
cg24007800_ENSG00000231397	0.00051192	0.000726565	-0.715292278	0.715292278	M1	Male	trans
cg11500903_ATP1A1	0.00051192	0.000726565	0.352947924	0.352947924	M1	Male	trans
cg18093161_ITIH5	0.00051192	0.000726565	-0.238409021	0.238409021	M1	Male	trans
cg04281106_SDK2	0.000511921	0.000726565	-0.302154102	0.302154102	M1	Male	trans
cg16404630_RPS20P20	0.000511921	0.000726565	-0.457518378	0.457518378	M1	Male	trans
cg20630363_TAF5	0.000511921	0.000726565	0.563810291	0.563810291	M1	Male	trans
cg14086691_KRT18P67	0.000511922	0.000726565	-0.750562583	0.750562583	M1	Male	trans
cg22253653_EDC3	0.000511923	0.000726565	-0.366651578	0.366651578	M1	Male	trans
cg09591072_OR7E148P	0.000511925	0.000726565	0.867184581	0.867184581	M1	Male	trans
cg23150798_TRAV23DV6	0.000511925	0.000726565	-0.62010194	0.62010194	M1	Male	trans
cg06758191_ENSG00000229002	0.000511926	0.000726565	-0.573404878	0.573404878	M1	Male	trans
cg27449937_FHAD1-AS1	0.000511928	0.000726565	0.535064295	0.535064295	M1	Male	trans
cg17730176_JPT1	0.00051193	0.000726565	0.638577016	0.638577016	M1	Male	trans
cg14457908_ENSG00000236779	0.00051193	0.000726565	-0.432380655	0.432380655	M1	Male	trans
cg00980696_SLC5A4	0.000511931	0.000726565	-0.379988225	0.379988225	M1	Male	trans
cg22377480_SHOX2	0.000511932	0.000726565	-1.136661039	1.136661039	M1	Male	trans
cg14112569_KRT6C	0.000511932	0.000726565	-0.790468377	0.790468377	M1	Male	trans
cg22480840_SRRM3	0.000511933	0.000726565	0.507095304	0.507095304	M1	Male	trans
cg23322676_KRTAP5-8	0.000511933	0.000726565	-0.671943102	0.671943102	M1	Male	trans
cg14393732_ATP5F1AP1	0.000511933	0.000726565	-0.797272783	0.797272783	M1	Male	trans
cg19335711_KCNJ6-AS1	0.000511934	0.000726565	-0.485898795	0.485898795	M1	Male	trans
cg13226272_HNMT	0.000511935	0.000726565	0.515921522	0.515921522	M1	Male	trans
cg11797283_RNA5SP120	0.000511936	0.000726565	0.452651056	0.452651056	M1	Male	trans
cg11797283_RNU6-270P	0.000511936	0.000726565	0.362251523	0.362251523	M1	Male	trans
cg11797283_TBX22	0.000511936	0.000726565	0.469769734	0.469769734	M1	Male	trans
cg11797283_ENSG00000233415	0.000511936	0.000726565	0.541990763	0.541990763	M1	Male	trans
cg11797283_LINC01874	0.000511936	0.000726565	0.807615409	0.807615409	M1	Male	trans
cg11797283_RNA5SP89	0.000511936	0.000726565	0.807615409	0.807615409	M1	Male	trans
cg11797283_SNORD32B	0.000511936	0.000726565	0.807615409	0.807615409	M1	Male	trans
cg11797283_GAPDHP28	0.000511936	0.000726565	0.312268089	0.312268089	M1	Male	trans
cg11797283_PNMA6E	0.000511936	0.000726565	0.663523766	0.663523766	M1	Male	trans
cg11797283_ENSG00000225451	0.000511936	0.000726565	0.807615409	0.807615409	M1	Male	trans
cg11797283_ENSG00000227514	0.000511936	0.000726565	0.807615409	0.807615409	M1	Male	trans
cg11797283_ENSG00000238117	0.000511936	0.000726565	0.807615409	0.807615409	M1	Male	trans
cg08939021_WFDC2	0.000511936	0.000726565	0.576229413	0.576229413	M1	Male	trans
cg08173216_DNAH5	0.000511937	0.000726565	-0.75937844	0.75937844	M1	Male	trans
cg03561071_ENSG00000226889	0.000511939	0.000726567	-0.791293712	0.791293712	M1	Male	trans
cg09052854_GPC5-IT1	0.000511941	0.000726567	0.364000173	0.364000173	M1	Male	trans
cg26939607_MEP1AP4	0.000511941	0.000726567	0.686553893	0.686553893	M1	Male	trans
cg13229245_ACTR2	0.000511942	0.000726568	0.291899479	0.291899479	M1	Male	trans
cg06803261_GAB4	0.000511943	0.000726568	-0.573717536	0.573717536	M1	Male	trans
cg06706024_ENSG00000226438	0.000511944	0.00072657	-0.688437034	0.688437034	M1	Male	trans
cg02121773_ENSG00000223478	0.000511945	0.00072657	-0.648098581	0.648098581	M1	Male	trans
cg22503024_RPS27P26	0.000511947	0.000726572	-0.435766466	0.435766466	M1	Male	trans
cg22231244_MAB21L1	0.000511949	0.000726573	-0.626208766	0.626208766	M1	Male	trans
cg11376872_C8A	0.00051195	0.000726574	-0.303962816	0.303962816	M1	Male	trans
cg22565309_WDR91	0.000511951	0.000726575	-0.459858272	0.459858272	M1	Male	trans
cg05097165_OR2L13	0.000511952	0.000726575	-0.301638491	0.301638491	M1	Male	trans
cg18452169_LINC01588	0.000511956	0.000726579	-1.024165215	1.024165215	M1	Male	trans
cg04343888_RNU6ATAC6P	0.000511956	0.000726579	0.989603706	0.989603706	M1	Male	trans
cg01372465_ENSG00000239246	0.000511958	0.000726579	-0.99034925	0.99034925	M1	Male	trans
cg07146321_USP12-AS1	0.000511958	0.000726579	-0.460990372	0.460990372	M1	Male	trans
cg14594743_CAPN6	0.000511958	0.000726579	-0.914609587	0.914609587	M1	Male	trans
cg22253653_SUPT6H	0.000511958	0.000726579	-0.352329596	0.352329596	M1	Male	trans
cg17032858_OR7A17	0.000511959	0.000726579	-0.017965855	0.017965855	M1	Male	trans
cg20339553_ENSG00000176349	0.00051196	0.000726579	0.575295596	0.575295596	M1	Male	trans
cg02305803_PLEKHH1	0.000511961	0.000726579	-0.558349022	0.558349022	M1	Male	trans
cg16333036_SLC17A8	0.000511961	0.000726579	0.262557525	0.262557525	M1	Male	trans
cg25851352_ENSG00000231569	0.000511965	0.000726583	-0.942489307	0.942489307	M1	Male	trans
cg02665297_RPL31P50	0.000511968	0.000726588	-0.649022012	0.649022012	M1	Male	trans
cg16339745_UBTFL3	0.00051197	0.000726588	-0.731548185	0.731548185	M1	Male	trans
cg03051617_ENSG00000232986	0.00051197	0.000726588	-0.893948418	0.893948418	M1	Male	trans
cg07850323_ENSG00000224661	0.00051197	0.000726588	-0.766849604	0.766849604	M1	Male	trans
cg02682924_ENSG00000213972	0.000511972	0.000726589	-0.50811617	0.50811617	M1	Male	trans
cg06875669_LINC01191	0.000511974	0.000726591	-0.513552167	0.513552167	M1	Male	trans
cg21417545_OR5G3	0.000511975	0.000726591	-0.720207658	0.720207658	M1	Male	trans
cg10492042_OLFML3	0.000511975	0.000726591	0.283465519	0.283465519	M1	Male	trans
cg24704287_ENSG00000238575	0.000511979	0.000726596	0.510336299	0.510336299	M1	Male	trans
cg19871940_RPL7L1P8	0.00051198	0.000726596	0.972107827	0.972107827	M1	Male	trans
cg21351392_ALPP	0.00051198	0.000726596	-0.566672753	0.566672753	M1	Male	trans
cg02264459_UNC13D	0.000511981	0.000726596	0.359197362	0.359197362	M1	Male	trans
cg13845724_SCN11A	0.000511982	0.000726597	-0.521565567	0.521565567	M1	Male	trans
cg23504192_PCDHA5	0.000511983	0.000726597	-0.776525542	0.776525542	M1	Male	trans
cg11086960_DUSP16	0.000511984	0.000726598	-0.640024331	0.640024331	M1	Male	trans
cg15532012_ENSG00000236886	0.000511985	0.000726598	-0.745402268	0.745402268	M1	Male	trans
cg20807401_MYO1A	0.000511988	0.000726601	-0.802038072	0.802038072	M1	Male	trans
cg03958058_ENSG00000233720	0.000511988	0.000726601	-0.470876354	0.470876354	M1	Male	trans
cg24893198_MTND6P21	0.000511989	0.000726602	-0.816831004	0.816831004	M1	Male	trans
cg12089094_CHI3L2	0.000511991	0.000726604	-0.541278821	0.541278821	M1	Male	trans
cg02671217_ACTR2	0.000511994	0.000726606	-0.501954357	0.501954357	M1	Male	trans
cg19408449_RPL7P32	0.000511995	0.000726607	-0.274992358	0.274992358	M1	Male	trans
cg11461787_MTCO2P5	0.000511995	0.000726607	0.799888615	0.799888615	M1	Male	trans
cg12594546_SSTR4	0.000511996	0.000726607	-0.447393577	0.447393577	M1	Male	trans
cg25958450_SMTN	0.000511997	0.000726607	0.539580592	0.539580592	M1	Male	trans
cg26331395_VSIR	0.000511998	0.000726608	0.527765911	0.527765911	M1	Male	trans
cg13172076_MACROD2-IT1	0.000511999	0.000726608	-0.806378227	0.806378227	M1	Male	trans
cg14046470_SSBP1	0.000512001	0.000726609	-0.359438909	0.359438909	M1	Male	trans
cg02804275_PROK2	0.000512002	0.000726609	-0.123289443	0.123289443	M1	Male	trans
cg20064459_LACRT	0.000512002	0.000726609	-0.966006466	0.966006466	M1	Male	trans
cg00270291_RPL4	0.000512004	0.000726609	0.36681622	0.36681622	M1	Male	trans
cg15993652_ENSG00000230010	0.000512004	0.000726609	-0.562743262	0.562743262	M1	Male	trans
cg04513703_CFL1P7	0.000512004	0.000726609	-0.526851138	0.526851138	M1	Male	trans
cg16582255_ENSG00000230647	0.000512005	0.000726609	-0.327138057	0.327138057	M1	Male	trans
cg20316901_TEAD3	0.000512005	0.000726609	-0.467313647	0.467313647	M1	Male	trans
cg25912474_STOML3	0.000512006	0.000726609	-0.595966342	0.595966342	M1	Male	trans
cg01473983_SMG9	0.000512006	0.000726609	0.503334951	0.503334951	M1	Male	trans
cg15912600_ENSG00000242775	0.000512008	0.00072661	-0.723076972	0.723076972	M1	Male	trans
cg03734225_NAA30	0.000512009	0.00072661	-0.394647796	0.394647796	M1	Male	trans
cg12192529_MMP23B	0.000512009	0.00072661	0.453590761	0.453590761	M1	Male	trans
cg06103624_CDCA7L	0.00051201	0.00072661	-0.554979779	0.554979779	M1	Male	trans
cg07793432_NUP133	0.00051201	0.00072661	-0.628569955	0.628569955	M1	Male	trans
cg22791879_FOSL2	0.000512011	0.00072661	-0.425509985	0.425509985	M1	Male	trans
cg14409406_FAM210B	0.000512012	0.000726612	-0.541922583	0.541922583	M1	Male	trans
cg22871801_USP20	0.000512015	0.000726614	0.570265048	0.570265048	M1	Male	trans
cg09482780_LINC01768	0.000512016	0.000726614	-0.344243115	0.344243115	M1	Male	trans
cg08827342_ENSG00000243122	0.000512017	0.000726614	-0.735684617	0.735684617	M1	Male	trans
cg20121803_ENSG00000212712	0.000512017	0.000726614	0.46187626	0.46187626	M1	Male	trans
cg07436822_EDN2	0.000512017	0.000726614	-0.902977868	0.902977868	M1	Male	trans
cg14409406_ASAP1	0.000512018	0.000726614	-0.480063375	0.480063375	M1	Male	trans
cg12606911_ANKRD18A	0.000512021	0.000726618	0.43191184	0.43191184	M1	Male	trans
cg16062368_CCR10	0.000512021	0.000726618	-0.784294006	0.784294006	M1	Male	trans
cg04120639_TRIM29	0.000512023	0.00072662	-0.43601985	0.43601985	M1	Male	trans
cg14409406_ITM2B	0.000512027	0.000726623	-0.562046948	0.562046948	M1	Male	trans
cg20757966_PRTN3	0.000512029	0.000726625	-0.851298665	0.851298665	M1	Male	trans
cg18592093_LMCD1	0.000512029	0.000726625	-0.616357879	0.616357879	M1	Male	trans
cg27594583_ELOBP4	0.00051203	0.000726625	1.128634616	1.128634616	M1	Male	trans
cg08215774_FKBP5	0.000512031	0.000726627	0.755758353	0.755758353	M1	Male	trans
cg12149851_C20orf197	0.000512033	0.000726628	-0.429032563	0.429032563	M1	Male	trans
cg24605553_RNU6-48P	0.000512037	0.000726634	0.562505772	0.562505772	M1	Male	trans
cg03709234_SNORA14A	0.000512039	0.000726635	-0.480798931	0.480798931	M1	Male	trans
cg01408856_TOX2	0.00051204	0.000726635	0.658252269	0.658252269	M1	Male	trans
cg24337786_JUN	0.000512043	0.000726639	-0.486691957	0.486691957	M1	Male	trans
cg19007019_LCE1D	0.000512045	0.000726639	0.254680743	0.254680743	M1	Male	trans
cg08818130_ENSG00000227249	0.000512045	0.000726639	-1.20304983	1.20304983	M1	Male	trans
cg25584466_ATP13A2	0.000512045	0.000726639	0.483119741	0.483119741	M1	Male	trans
cg02792740_SYTL2	0.000512048	0.000726642	0.534704943	0.534704943	M1	Male	trans
cg19574514_KLK1	0.000512051	0.000726645	0.728133983	0.728133983	M1	Male	trans
cg13019502_RNU6-203P	0.000512053	0.000726647	0.689999585	0.689999585	M1	Male	trans
cg05736633_FOXD3	0.000512054	0.000726647	-0.413299934	0.413299934	M1	Male	trans
cg00333184_PSG9	0.000512054	0.000726647	-0.512265895	0.512265895	M1	Male	trans
cg02401524_FGF14	0.000512055	0.000726648	-0.546993821	0.546993821	M1	Male	trans
cg12129912_ZNF101P1	0.000512056	0.000726648	0.603683269	0.603683269	M1	Male	trans
cg17003376_AZGP1	0.000512058	0.00072665	0.603430306	0.603430306	M1	Male	trans
cg07793432_CTSS	0.000512058	0.00072665	-0.637629544	0.637629544	M1	Male	trans
cg23309512_ITPK1	0.00051206	0.000726651	0.38909116	0.38909116	M1	Male	trans
cg00161955_CRISP3	0.00051206	0.000726651	-0.474769768	0.474769768	M1	Male	trans
cg12845678_LMBR1L	0.000512062	0.000726652	0.591407878	0.591407878	M1	Male	trans
cg25142614_THBD	0.000512062	0.000726652	-0.491776711	0.491776711	M1	Male	trans
cg03894102_FASTKD3	0.000512063	0.000726652	1.428744803	1.428744803	M1	Male	trans
cg24092000_FAR2P3	0.000512067	0.000726657	-0.650798709	0.650798709	M1	Male	trans
cg03734225_C4orf19	0.000512069	0.000726658	-0.399037875	0.399037875	M1	Male	trans
cg27157122_ACP5	0.00051207	0.00072666	0.76487128	0.76487128	M1	Male	trans
cg05596755_ACTG1P10	0.000512073	0.000726663	0.722826537	0.722826537	M1	Male	trans
cg20064459_ENSG00000229494	0.000512077	0.000726667	-0.591615176	0.591615176	M1	Male	trans
cg15016771_STOML3	0.000512078	0.000726667	-0.46455393	0.46455393	M1	Male	trans
cg05295494_PPAN-P2RY11	0.000512078	0.000726667	0.639974083	0.639974083	M1	Male	trans
cg03179052_LYRM1	0.000512079	0.000726668	-1.112556922	1.112556922	M1	Male	trans
cg10857221_LIMS2	0.00051208	0.000726668	0.561267412	0.561267412	M1	Male	trans
cg08809223_BTF3P11	0.00051208	0.000726668	1.051084782	1.051084782	M1	Male	trans
cg13983277_GPM6A	0.000512081	0.000726668	-0.349814416	0.349814416	M1	Male	trans
cg02671217_TMEM65	0.000512082	0.000726668	-0.567191738	0.567191738	M1	Male	trans
cg20451596_RN7SL209P	0.000512083	0.000726669	-1.278790522	1.278790522	M1	Male	trans
cg12353589_ZNF823	0.000512084	0.00072667	-0.5605583	0.5605583	M1	Male	trans
cg23034799_RAMP2-AS1	0.000512088	0.000726675	0.354434482	0.354434482	M1	Male	trans
cg22294474_PEG10	0.00051209	0.000726676	-0.59433627	0.59433627	M1	Male	trans
cg00587861_NECAB1	0.000512093	0.000726678	-0.29747203	0.29747203	M1	Male	trans
cg17031967_PLEKHM1	0.000512093	0.000726678	-1.188804055	1.188804055	M1	Male	trans
cg06556435_PTK6	0.000512094	0.000726678	0.587807568	0.587807568	M1	Male	trans
cg20221740_ENSG00000236098	0.000512094	0.000726678	1.002652508	1.002652508	M1	Male	trans
cg27204205_SLC6A16	0.000512096	0.000726681	-0.875175194	0.875175194	M1	Male	trans
cg06001396_ATP6V1E1P1	0.000512099	0.000726683	-0.658100009	0.658100009	M1	Male	trans
cg08285570_Y_RNA	0.000512099	0.000726683	-0.53235103	0.53235103	M1	Male	trans
cg09410045_PIM3	0.0005121	0.000726684	-0.425795897	0.425795897	M1	Male	trans
cg27558387_NPHP1	0.000512101	0.000726684	-0.644149474	0.644149474	M1	Male	trans
cg14863074_RPS3P1	0.000512106	0.000726689	-1.498250404	1.498250404	M1	Male	trans
cg10663442_MRPL53	0.000512107	0.00072669	-0.684567113	0.684567113	M1	Male	trans
cg06489728_ENSG00000234503	0.000512109	0.000726692	-0.371601648	0.371601648	M1	Male	trans
cg26459473_ENSG00000235843	0.000512111	0.000726694	-0.298089844	0.298089844	M1	Male	trans
cg27030245_ERLNC1	0.000512111	0.000726694	0.337827582	0.337827582	M1	Male	trans
cg03593181_TCIRG1	0.000512113	0.000726695	-0.469646132	0.469646132	M1	Male	trans
cg25264081_ERHP2	0.000512116	0.000726698	-0.702512434	0.702512434	M1	Male	trans
cg09483607_ENSG00000233330	0.000512117	0.000726698	-0.572251361	0.572251361	M1	Male	trans
cg06539899_OBP2B	0.000512118	0.000726698	-0.70010331	0.70010331	M1	Male	trans
cg18330281_KRTAP5-8	0.000512118	0.000726698	0.750201284	0.750201284	M1	Male	trans
cg13363708_ENSG00000234190	0.000512118	0.000726698	-1.20960563	1.20960563	M1	Male	trans
cg15748240_ENSG00000237308	0.000512119	0.000726699	-0.452599377	0.452599377	M1	Male	trans
cg03821157_SLC29A1	0.000512122	0.000726702	-0.474452066	0.474452066	M1	Male	trans
cg09803973_SSBL5P	0.000512123	0.000726703	-0.813989801	0.813989801	M1	Male	trans
cg01216063_LINC00870	0.000512125	0.000726704	-0.756313434	0.756313434	M1	Male	trans
cg16936864_ENSG00000242012	0.000512125	0.000726704	-0.739670958	0.739670958	M1	Male	trans
cg24007800_EIF4E1B	0.000512128	0.000726707	-0.753878259	0.753878259	M1	Male	trans
cg13797425_ENSG00000228061	0.00051213	0.000726709	0.598564564	0.598564564	M1	Male	trans
cg12612309_RFNG	0.000512134	0.000726714	0.55312813	0.55312813	M1	Male	trans
cg08616465_RNU4-81P	0.000512135	0.000726714	-0.473975004	0.473975004	M1	Male	trans
cg22972806_SLC6A19	0.000512142	0.000726724	-0.545608049	0.545608049	M1	Male	trans
cg06902555_ENSG00000200385	0.000512146	0.000726727	-0.692050816	0.692050816	M1	Male	trans
cg14125904_LINC02013	0.000512148	0.00072673	0.596401523	0.596401523	M1	Male	trans
cg04407141_DMD-AS3	0.00051215	0.000726731	-0.632790818	0.632790818	M1	Male	trans
cg13752562_VXN	0.00051215	0.000726731	-0.343846518	0.343846518	M1	Male	trans
cg20983125_SEPTIN4	0.000512151	0.000726731	-0.538536899	0.538536899	M1	Male	trans
cg03200676_EIF3MP1	0.000512151	0.000726731	-0.762966925	0.762966925	M1	Male	trans
cg24855134_ENSG00000239969	0.000512153	0.000726733	-0.669955472	0.669955472	M1	Male	trans
cg26464626_NRL	0.000512156	0.000726736	0.53034925	0.53034925	M1	Male	trans
cg19703425_ENSG00000241666	0.000512157	0.000726736	-0.866438583	0.866438583	M1	Male	trans
cg13828701_DNM2	0.000512159	0.000726737	0.516407826	0.516407826	M1	Male	trans
cg07096305_CEPT1	0.000512159	0.000726737	0.515113533	0.515113533	M1	Male	trans
cg02493332_ENSG00000235400	0.00051216	0.000726737	0.724118109	0.724118109	M1	Male	trans
cg11086960_VIRMA	0.00051216	0.000726737	-0.631681154	0.631681154	M1	Male	trans
cg20325560_AMT	0.00051216	0.000726737	0.57349199	0.57349199	M1	Male	trans
cg12500951_BEGAIN	0.000512161	0.000726737	-0.542932445	0.542932445	M1	Male	trans
cg07020979_MIR769	0.000512163	0.000726738	-0.219227277	0.219227277	M1	Male	trans
cg27189395_REN	0.000512163	0.000726738	0.501894102	0.501894102	M1	Male	trans
