## Supplementary Tables for "Sex-stratified and interaction multi-omics analysis of DNA methylation and gene expression in asthma": Table_Supplementary Table S2f.csv (part 65 of 85)

Pair_clean	pvalue	FDR	beta	abs_beta	Model	Sex	Type	Table S2f. Asthma-specific trans-expression quantitative trait methylation (trans-eQTM) associations identified in the male-specific analysis
cg19703425_ENSG00000224969	0.000512164	0.000726738	-1.128191162	1.128191162	M1	Male	trans
cg13487631_CRIP3	0.000512167	0.000726741	0.831274248	0.831274248	M1	Male	trans
cg13966843_ENSG00000237875	0.000512167	0.000726741	-0.393848371	0.393848371	M1	Male	trans
cg21584831_ZNF736P3Y	0.000512168	0.000726741	-0.842184019	0.842184019	M1	Male	trans
cg21018156_PRSS35	0.000512168	0.000726741	-0.545130588	0.545130588	M1	Male	trans
cg24821680_EIF3MP1	0.000512169	0.000726741	-0.582372644	0.582372644	M1	Male	trans
cg08487469_ANPEP	0.000512172	0.000726744	-0.479011231	0.479011231	M1	Male	trans
cg11665745_PRDX3P2	0.000512173	0.000726744	0.520837606	0.520837606	M1	Male	trans
cg12427264_ZBTB17	0.000512173	0.000726744	0.466745692	0.466745692	M1	Male	trans
cg22620228_RPL35AP35	0.000512175	0.000726746	-0.218871212	0.218871212	M1	Male	trans
cg15622619_RN7SKP3	0.000512176	0.000726746	-0.797967423	0.797967423	M1	Male	trans
cg20750932_SNRPGP9	0.000512177	0.000726747	0.612797758	0.612797758	M1	Male	trans
cg08067568_Y_RNA	0.000512177	0.000726747	0.71375579	0.71375579	M1	Male	trans
cg10738933_ENSG00000234356	0.000512179	0.000726748	0.62343891	0.62343891	M1	Male	trans
cg22162544_ENSG00000237297	0.000512181	0.000726751	0.315264746	0.315264746	M1	Male	trans
cg03929761_NMUR2	0.000512183	0.000726751	-0.221318787	0.221318787	M1	Male	trans
cg15961889_EFCAB2	0.000512183	0.000726751	-0.674986182	0.674986182	M1	Male	trans
cg17365391_NLGN2	0.000512184	0.000726752	0.764943649	0.764943649	M1	Male	trans
cg04060288_IL36A	0.000512186	0.000726754	-0.263912172	0.263912172	M1	Male	trans
cg14994777_CUL5	0.000512189	0.000726756	-0.633759128	0.633759128	M1	Male	trans
cg00188095_MST1L	0.000512189	0.000726756	0.66423228	0.66423228	M1	Male	trans
cg14105680_TBC1D3P2	0.00051219	0.000726757	-0.555487774	0.555487774	M1	Male	trans
cg24430871_PURG	0.000512191	0.000726757	-0.287032655	0.287032655	M1	Male	trans
cg04837653_DIPK1A	0.000512193	0.000726759	-0.504520779	0.504520779	M1	Male	trans
cg11507597_ENSG00000227979	0.000512195	0.000726761	-0.34342383	0.34342383	M1	Male	trans
cg15609237_LINC01873	0.000512197	0.000726762	-0.580088977	0.580088977	M1	Male	trans
cg07449080_ENSG00000234427	0.000512197	0.000726762	0.377198017	0.377198017	M1	Male	trans
cg05465169_HOXA11-AS	0.000512197	0.000726762	0.896419898	0.896419898	M1	Male	trans
cg17723156_CD300LG	0.000512199	0.000726764	0.802419014	0.802419014	M1	Male	trans
cg05260298_ASS1P2	0.000512205	0.000726771	-0.394707483	0.394707483	M1	Male	trans
cg10991855_NF1	0.000512206	0.000726772	-0.489895092	0.489895092	M1	Male	trans
cg07443778_CD274	0.00051221	0.000726776	-0.423149937	0.423149937	M1	Male	trans
cg22767754_RN7SL263P	0.000512212	0.000726778	-0.391039083	0.391039083	M1	Male	trans
cg21000514_ENSG00000205236	0.000512214	0.000726781	-0.415100265	0.415100265	M1	Male	trans
cg17969084_ENSG00000235113	0.000512216	0.000726782	0.400569909	0.400569909	M1	Male	trans
cg20415947_ENSG00000233342	0.000512217	0.000726782	0.6695485	0.6695485	M1	Male	trans
cg12319350_CKMT1B	0.000512219	0.000726785	-0.367733627	0.367733627	M1	Male	trans
cg17730176_TSPAN14	0.00051222	0.000726785	0.689528444	0.689528444	M1	Male	trans
cg08426938_MTDH	0.000512224	0.000726791	-0.497000536	0.497000536	M1	Male	trans
cg00710456_ZNF525	0.000512227	0.000726794	-0.44907077	0.44907077	M1	Male	trans
cg23404528_RPL11P3	0.00051223	0.000726797	0.470963331	0.470963331	M1	Male	trans
cg18634516_FOXI2	0.000512231	0.000726797	-0.499843543	0.499843543	M1	Male	trans
cg16141652_ENSG00000236601	0.000512232	0.000726797	-0.557027353	0.557027353	M1	Male	trans
cg27245817_C17orf75	0.000512233	0.000726797	-0.666755699	0.666755699	M1	Male	trans
cg16551849_RNU7-134P	0.000512233	0.000726797	-0.377370777	0.377370777	M1	Male	trans
cg21527621_ENSG00000227312	0.000512233	0.000726797	0.503504252	0.503504252	M1	Male	trans
cg09272186_ZNF436	0.000512237	0.000726802	1.053804461	1.053804461	M1	Male	trans
cg04833819_ENSG00000223429	0.000512238	0.000726802	-0.606854094	0.606854094	M1	Male	trans
cg02943303_ENSG00000220694	0.000512238	0.000726802	0.527565441	0.527565441	M1	Male	trans
cg09963191_MIR30C2	0.000512241	0.000726803	0.410600856	0.410600856	M1	Male	trans
cg02124887_RN7SKP15	0.000512241	0.000726803	0.417195223	0.417195223	M1	Male	trans
cg03613140_HNRNPA1P8	0.000512241	0.000726803	-0.674310712	0.674310712	M1	Male	trans
cg13419774_CD164	0.000512242	0.000726803	-0.721590446	0.721590446	M1	Male	trans
cg20137750_KRT35	0.000512242	0.000726803	-0.488916512	0.488916512	M1	Male	trans
cg16328999_RNU6-598P	0.000512243	0.000726803	-0.785837775	0.785837775	M1	Male	trans
cg03332734_RPS26P35	0.000512244	0.000726803	-0.976422781	0.976422781	M1	Male	trans
cg14429748_SNORA16B	0.000512245	0.000726803	-0.699787058	0.699787058	M1	Male	trans
cg16811771_ENSG00000225632	0.000512245	0.000726803	-0.546534986	0.546534986	M1	Male	trans
cg00294229_P3H2	0.000512246	0.000726804	0.895544475	0.895544475	M1	Male	trans
cg21990064_GRB7	0.000512247	0.000726804	0.401971684	0.401971684	M1	Male	trans
cg06228648_PDE4DIPP3	0.00051225	0.000726808	-0.840727529	0.840727529	M1	Male	trans
cg12925689_C10orf99	0.000512251	0.000726808	0.50497351	0.50497351	M1	Male	trans
cg02674997_CCDC185	0.000512252	0.000726808	-0.665502547	0.665502547	M1	Male	trans
cg22168087_GLYCTK-AS1	0.000512255	0.000726811	0.488217187	0.488217187	M1	Male	trans
cg15074728_RNU6-602P	0.000512259	0.000726816	-0.40640504	0.40640504	M1	Male	trans
cg13088253_RN7SKP221	0.000512261	0.000726817	-0.651870515	0.651870515	M1	Male	trans
cg07850274_HSD17B13	0.000512264	0.000726818	-0.532570868	0.532570868	M1	Male	trans
cg12046882_ENSG00000237586	0.000512265	0.000726818	0.520392862	0.520392862	M1	Male	trans
cg12390014_NTS	0.000512265	0.000726818	-0.425853167	0.425853167	M1	Male	trans
cg24337090_G6PD	0.000512265	0.000726818	-0.380677977	0.380677977	M1	Male	trans
cg23805755_ENSG00000235399	0.000512266	0.000726818	-0.485190582	0.485190582	M1	Male	trans
cg13419774_MIR1278	0.000512266	0.000726818	-0.713034601	0.713034601	M1	Male	trans
cg23151860_ALG14	0.000512267	0.000726818	0.786743897	0.786743897	M1	Male	trans
cg04548815_RNA5SP203	0.000512267	0.000726818	0.664438878	0.664438878	M1	Male	trans
cg14105680_TRBJ2-5	0.000512269	0.00072682	-0.641731348	0.641731348	M1	Male	trans
cg24605553_RN7SKP25	0.000512272	0.000726824	0.58596389	0.58596389	M1	Male	trans
cg21221866_LINC02363	0.000512274	0.000726826	-0.899072331	0.899072331	M1	Male	trans
cg25979180_DUX4L29	0.000512276	0.000726826	-0.930866893	0.930866893	M1	Male	trans
cg07091544_ENSG00000232359	0.000512276	0.000726826	-0.476676902	0.476676902	M1	Male	trans
cg00490039_TRABD2A	0.000512278	0.000726829	-0.389890175	0.389890175	M1	Male	trans
cg16156113_C1RL-AS1	0.000512281	0.000726832	-0.362378391	0.362378391	M1	Male	trans
cg26550235_RAC1P3	0.000512282	0.000726832	0.509460286	0.509460286	M1	Male	trans
cg19864060_ADAM11	0.000512283	0.000726832	0.642643916	0.642643916	M1	Male	trans
cg26034147_ATP1A1-AS1	0.000512283	0.000726832	-0.511991222	0.511991222	M1	Male	trans
cg10780890_LSM3P3	0.000512283	0.000726832	0.224369607	0.224369607	M1	Male	trans
cg05356336_FAM87A	0.000512284	0.000726832	-0.561522167	0.561522167	M1	Male	trans
cg21546742_ENSG00000214759	0.000512285	0.000726832	-0.53726936	0.53726936	M1	Male	trans
cg15167636_PTCRA	0.000512289	0.000726835	0.766215883	0.766215883	M1	Male	trans
cg23891601_MRPS5P3	0.000512289	0.000726835	-0.420513736	0.420513736	M1	Male	trans
cg13508402_ENSG00000234740	0.00051229	0.000726835	-0.540780149	0.540780149	M1	Male	trans
cg11689493_CYGB	0.00051229	0.000726835	-0.60771208	0.60771208	M1	Male	trans
cg18437209_GIMAP3P	0.00051229	0.000726835	0.447500682	0.447500682	M1	Male	trans
cg19996254_NPY	0.000512291	0.000726835	0.533702312	0.533702312	M1	Male	trans
cg13326083_PRSS3P4	0.000512292	0.000726835	-0.897370242	0.897370242	M1	Male	trans
cg15335251_TMEM229A	0.000512293	0.000726835	-0.201227184	0.201227184	M1	Male	trans
cg09519485_CGREF1	0.000512293	0.000726835	-0.392026272	0.392026272	M1	Male	trans
cg19943770_RNU6-1209P	0.000512294	0.000726836	-0.566854096	0.566854096	M1	Male	trans
cg27108281_RBX1	0.000512296	0.000726838	-0.486074224	0.486074224	M1	Male	trans
cg18128272_RNU6-147P	0.000512303	0.000726847	-0.290130413	0.290130413	M1	Male	trans
cg27346424_SPATA20P1	0.000512304	0.000726847	0.395187199	0.395187199	M1	Male	trans
cg11773114_RPL7AP34	0.000512305	0.000726849	-0.93254273	0.93254273	M1	Male	trans
cg08124553_ENSG00000236627	0.000512306	0.000726849	-0.562958605	0.562958605	M1	Male	trans
cg07764563_DLX2-DT	0.000512307	0.000726849	0.350034519	0.350034519	M1	Male	trans
cg09483607_ZNF197	0.000512313	0.000726856	-0.523385394	0.523385394	M1	Male	trans
cg16886051_IGHD2-8	0.000512316	0.000726861	-0.424204656	0.424204656	M1	Male	trans
cg11507597_HHIPL1	0.000512318	0.000726862	-0.30327847	0.30327847	M1	Male	trans
cg23290207_OR51E1	0.00051232	0.000726865	0.680359019	0.680359019	M1	Male	trans
cg17004893_RNU6-337P	0.000512325	0.000726869	-0.49604378	0.49604378	M1	Male	trans
cg09480417_RNF14P3	0.000512327	0.000726871	-0.645101872	0.645101872	M1	Male	trans
cg06703104_ENSG00000227834	0.000512328	0.000726871	0.48148533	0.48148533	M1	Male	trans
cg23203918_ZDHHC4P1	0.000512331	0.000726873	-0.56643605	0.56643605	M1	Male	trans
cg13911269_TBC1D28	0.000512331	0.000726873	2.501795466	2.501795466	M1	Male	trans
cg17371585_DHFRP2	0.000512331	0.000726873	-0.383792913	0.383792913	M1	Male	trans
cg02491754_ENSG00000236145	0.000512332	0.000726873	0.364845551	0.364845551	M1	Male	trans
cg08158518_RN7SL107P	0.000512334	0.000726875	-0.073861241	0.073861241	M1	Male	trans
cg14513900_HILPDA	0.000512336	0.000726877	-0.42505688	0.42505688	M1	Male	trans
cg22070156_ACTRT1P1	0.000512339	0.000726879	-0.871271692	0.871271692	M1	Male	trans
cg04572021_MIR617	0.000512339	0.000726879	-1.604534228	1.604534228	M1	Male	trans
cg02671217_OR10J3	0.000512341	0.000726881	-0.852601191	0.852601191	M1	Male	trans
cg00879723_COX6A2	0.000512342	0.000726881	-0.485050808	0.485050808	M1	Male	trans
cg24767368_MIR1289-2	0.000512343	0.000726881	-0.799576497	0.799576497	M1	Male	trans
cg24288527_SATB2-AS1	0.000512343	0.000726881	-0.501032843	0.501032843	M1	Male	trans
cg14409406_DMAC2L	0.000512343	0.000726881	-0.529677824	0.529677824	M1	Male	trans
cg05516051_OR10D3	0.000512347	0.000726885	-0.289707888	0.289707888	M1	Male	trans
cg18822925_RNA5SP205	0.000512348	0.000726885	-0.784764084	0.784764084	M1	Male	trans
cg14015211_SLC4A8	0.000512348	0.000726885	-0.461651533	0.461651533	M1	Male	trans
cg00899976_TRIM46	0.00051235	0.000726887	-0.44459617	0.44459617	M1	Male	trans
cg22549984_ABCG1	0.00051235	0.000726887	-0.568635318	0.568635318	M1	Male	trans
cg18634314_ELOA2	0.000512352	0.000726888	0.547480982	0.547480982	M1	Male	trans
cg14409406_MORF4	0.000512352	0.000726888	-0.50063385	0.50063385	M1	Male	trans
cg21360245_ENSG00000227920	0.000512353	0.000726888	-0.550106636	0.550106636	M1	Male	trans
cg03734225_THOC2	0.000512353	0.000726888	-0.441768687	0.441768687	M1	Male	trans
cg23860174_MIR375	0.000512354	0.000726888	-0.377210493	0.377210493	M1	Male	trans
cg11815008_ITLN2	0.000512359	0.000726893	-0.51295782	0.51295782	M1	Male	trans
cg25938960_MOB1B	0.00051236	0.000726894	-0.705664319	0.705664319	M1	Male	trans
cg14409406_C10orf88	0.000512361	0.000726895	-0.523667496	0.523667496	M1	Male	trans
cg22280068_PAX5	0.000512363	0.000726896	-0.773164183	0.773164183	M1	Male	trans
cg17469479_KRTAP5-4	0.000512364	0.000726896	-0.42614394	0.42614394	M1	Male	trans
cg05138787_ENSG00000224104	0.000512364	0.000726896	-0.559763717	0.559763717	M1	Male	trans
cg12398261_POLR2L	0.000512371	0.000726905	3.19757685	3.19757685	M1	Male	trans
cg22855933_CD276	0.000512371	0.000726905	0.438696069	0.438696069	M1	Male	trans
cg16064295_HPS5	0.000512372	0.000726905	-0.635756992	0.635756992	M1	Male	trans
cg20375654_MTCO1P17	0.000512372	0.000726905	-0.662142694	0.662142694	M1	Male	trans
cg16775224_SLCO2B1	0.000512374	0.000726906	0.478748113	0.478748113	M1	Male	trans
cg19936266_RN7SL68P	0.000512376	0.000726907	0.570848618	0.570848618	M1	Male	trans
cg10991855_ST13P20	0.000512376	0.000726907	-0.486330643	0.486330643	M1	Male	trans
cg24358599_LINC01149	0.000512377	0.000726908	-0.358205564	0.358205564	M1	Male	trans
cg01418749_RPL5P32	0.00051238	0.00072691	-0.273393194	0.273393194	M1	Male	trans
cg16078318_SCOC-AS1	0.00051238	0.00072691	-0.712123083	0.712123083	M1	Male	trans
cg22453488_XKR3	0.000512383	0.000726912	0.220608312	0.220608312	M1	Male	trans
cg23151860_GORAB	0.000512384	0.000726912	0.84095672	0.84095672	M1	Male	trans
cg02736186_MAGEB2	0.000512385	0.000726912	-1.040577113	1.040577113	M1	Male	trans
cg18791391_RNA5SP475	0.000512386	0.000726912	0.833021349	0.833021349	M1	Male	trans
cg08167250_U3	0.00051239	0.000726912	-0.427064271	0.427064271	M1	Male	trans
cg08708961_ENSG00000111788	0.000512391	0.000726912	0.587600298	0.587600298	M1	Male	trans
cg18777140_KLHL38	0.000512392	0.000726912	-0.350884043	0.350884043	M1	Male	trans
cg03179052_NUP107	0.000512393	0.000726912	-1.142536801	1.142536801	M1	Male	trans
cg07777008_VWA5B1	0.000512394	0.000726912	-0.526693997	0.526693997	M1	Male	trans
cg08481336_RNA5SP120	0.000512394	0.000726912	0.606184868	0.606184868	M1	Male	trans
cg08481336_RNU6-270P	0.000512394	0.000726912	0.485122897	0.485122897	M1	Male	trans
cg08481336_GAPDHP28	0.000512394	0.000726912	0.418185681	0.418185681	M1	Male	trans
cg08481336_PNMA6E	0.000512394	0.000726912	0.888583072	0.888583072	M1	Male	trans
cg08481336_ENSG00000233415	0.000512394	0.000726912	0.725827532	0.725827532	M1	Male	trans
cg08481336_TBX22	0.000512394	0.000726912	0.629109996	0.629109996	M1	Male	trans
cg08481336_LINC01874	0.000512394	0.000726912	1.081548873	1.081548873	M1	Male	trans
cg08481336_RNA5SP89	0.000512394	0.000726912	1.081548873	1.081548873	M1	Male	trans
cg08481336_SNORD32B	0.000512394	0.000726912	1.081548873	1.081548873	M1	Male	trans
cg08481336_ENSG00000225451	0.000512394	0.000726912	1.081548873	1.081548873	M1	Male	trans
cg08481336_ENSG00000227514	0.000512394	0.000726912	1.081548873	1.081548873	M1	Male	trans
cg08481336_ENSG00000238117	0.000512394	0.000726912	1.081548873	1.081548873	M1	Male	trans
cg02871827_ID3	0.000512395	0.000726913	0.554963898	0.554963898	M1	Male	trans
cg02237629_RPS12P24	0.000512397	0.000726914	0.608185322	0.608185322	M1	Male	trans
cg10857221_RBM22P5	0.000512399	0.000726915	0.475355277	0.475355277	M1	Male	trans
cg08597434_OSM	0.000512399	0.000726915	-0.481933129	0.481933129	M1	Male	trans
cg11616276_GRAMD4P2	0.000512399	0.000726915	0.965890636	0.965890636	M1	Male	trans
cg13370086_LAPTM4B	0.000512405	0.000726921	-0.668784696	0.668784696	M1	Male	trans
cg12664613_TNFRSF17	0.000512405	0.000726921	-0.776112236	0.776112236	M1	Male	trans
cg19351336_MRGPRX3	0.000512406	0.000726921	-0.419394492	0.419394492	M1	Male	trans
cg04515606_UGT2B25P	0.000512407	0.000726921	0.522116706	0.522116706	M1	Male	trans
cg05065319_DISP3	0.000512407	0.000726921	-0.532478426	0.532478426	M1	Male	trans
cg24387367_MOB4P1	0.00051241	0.000726924	0.762843942	0.762843942	M1	Male	trans
cg04866029_ANKRD62	0.000512411	0.000726925	-0.532625742	0.532625742	M1	Male	trans
cg14488391_GRTP1-AS1	0.000512413	0.000726927	0.761989874	0.761989874	M1	Male	trans
cg23676869_WASF1	0.000512415	0.000726929	0.433259629	0.433259629	M1	Male	trans
cg20936529_ENSG00000232906	0.000512416	0.00072693	-0.379121867	0.379121867	M1	Male	trans
cg22451117_RNU6-1319P	0.000512417	0.00072693	-0.408349528	0.408349528	M1	Male	trans
cg16875122_ENSG00000222031	0.000512419	0.000726931	0.592742823	0.592742823	M1	Male	trans
cg04783966_TMEM145	0.00051242	0.000726932	1.412675439	1.412675439	M1	Male	trans
cg11171466_PGM2L1	0.000512421	0.000726932	-0.507582655	0.507582655	M1	Male	trans
cg04962480_Y_RNA	0.000512422	0.000726932	0.635219118	0.635219118	M1	Male	trans
cg18889973_TAS2R2P	0.000512422	0.000726932	-0.22462733	0.22462733	M1	Male	trans
cg22055728_CASTOR1	0.000512423	0.000726933	-0.500560629	0.500560629	M1	Male	trans
cg20644084_H3C4	0.000512424	0.000726933	0.673330024	0.673330024	M1	Male	trans
cg12163508_C9orf153	0.000512425	0.000726933	-0.479668671	0.479668671	M1	Male	trans
cg25261181_CDK11A	0.000512425	0.000726933	0.481242641	0.481242641	M1	Male	trans
cg04948346_RPSAP43	0.000512425	0.000726933	-0.486684455	0.486684455	M1	Male	trans
cg20090283_OR5AK2	0.000512429	0.000726937	0.813712781	0.813712781	M1	Male	trans
cg25628325_RASSF1	0.000512431	0.000726939	0.518933118	0.518933118	M1	Male	trans
cg21201401_IFNA13	0.000512432	0.00072694	0.393667307	0.393667307	M1	Male	trans
cg15113413_RPL7P56	0.000512433	0.00072694	-0.924577385	0.924577385	M1	Male	trans
cg15886121_PLA2G2C	0.000512434	0.00072694	-0.715869064	0.715869064	M1	Male	trans
cg14015211_KRTAP13-4	0.000512437	0.000726944	-0.503253612	0.503253612	M1	Male	trans
cg14354282_FSCB	0.000512439	0.000726945	-1.007629056	1.007629056	M1	Male	trans
cg03141845_DTX2P1	0.00051244	0.000726945	-0.750562223	0.750562223	M1	Male	trans
cg17840774_BMP1	0.00051244	0.000726945	-0.444715583	0.444715583	M1	Male	trans
cg05559286_ACTRT1P1	0.00051244	0.000726945	0.95102147	0.95102147	M1	Male	trans
cg03426600_HLA-DPB1	0.000512444	0.00072695	0.404327005	0.404327005	M1	Male	trans
cg27289463_LINC01661	0.000512447	0.000726952	0.518739142	0.518739142	M1	Male	trans
cg02355868_ZNF114P1	0.000512447	0.000726952	-0.712189444	0.712189444	M1	Male	trans
cg13646510_RFC3P1	0.000512451	0.000726956	-0.872265253	0.872265253	M1	Male	trans
cg19285799_TXNDC9	0.000512454	0.00072696	0.904387852	0.904387852	M1	Male	trans
cg19092163_ENSG00000205236	0.000512454	0.00072696	-0.535536036	0.535536036	M1	Male	trans
cg08183467_IFNA4	0.000512455	0.00072696	0.476214407	0.476214407	M1	Male	trans
cg12897690_AGO2	0.000512459	0.000726965	-0.613508028	0.613508028	M1	Male	trans
cg06570416_TPO	0.00051246	0.000726965	0.530532783	0.530532783	M1	Male	trans
cg16140565_USP17L11	0.000512463	0.000726968	-0.546298946	0.546298946	M1	Male	trans
cg24092000_TMEM17	0.000512465	0.000726968	-0.585467446	0.585467446	M1	Male	trans
cg16064295_TRMT2B	0.000512465	0.000726968	-0.641356836	0.641356836	M1	Male	trans
cg15993408_MED28P2	0.000512465	0.000726968	-0.666527353	0.666527353	M1	Male	trans
cg12424965_ZNF70	0.000512465	0.000726968	-0.873150834	0.873150834	M1	Male	trans
cg15810865_ENSG00000232680	0.000512468	0.000726971	-0.498688479	0.498688479	M1	Male	trans
cg15251010_POLD3	0.000512468	0.000726971	-0.807125512	0.807125512	M1	Male	trans
cg06539497_RN7SKP90	0.000512469	0.000726971	0.602382685	0.602382685	M1	Male	trans
cg05250797_ENSG00000178107	0.00051247	0.000726972	-0.529347101	0.529347101	M1	Male	trans
cg00336220_VIPR2	0.000512473	0.000726974	-0.665158659	0.665158659	M1	Male	trans
cg26380562_IQGAP3	0.000512473	0.000726974	-0.592114432	0.592114432	M1	Male	trans
cg23309512_SMARCD2	0.000512474	0.000726975	0.360663574	0.360663574	M1	Male	trans
cg16064295_ZDHHC9	0.000512477	0.000726977	-0.726588474	0.726588474	M1	Male	trans
cg12163800_MTERF1	0.000512478	0.000726978	-2.473444408	2.473444408	M1	Male	trans
cg09483607_PHF20L1	0.000512479	0.000726979	-0.542029214	0.542029214	M1	Male	trans
cg13410674_RBMY2JP	0.000512479	0.000726979	-0.42778136	0.42778136	M1	Male	trans
cg09024862_COX6A2	0.00051248	0.000726979	-0.671259207	0.671259207	M1	Male	trans
cg14655590_MTCO2P17	0.000512486	0.000726985	-0.572042212	0.572042212	M1	Male	trans
cg09554300_ENSG00000205485	0.000512487	0.000726985	0.463876697	0.463876697	M1	Male	trans
cg17179037_LCNL1	0.000512487	0.000726985	0.732352308	0.732352308	M1	Male	trans
cg24968733_SNORD11	0.000512492	0.000726992	-0.595151193	0.595151193	M1	Male	trans
cg03324099_CCDC190	0.000512498	0.000726998	0.638746141	0.638746141	M1	Male	trans
cg21149639_ENSG00000201733	0.000512498	0.000726998	0.376568381	0.376568381	M1	Male	trans
cg11527436_TOP3B	0.000512501	0.000727002	0.548362975	0.548362975	M1	Male	trans
cg01851608_RNY1P4	0.000512502	0.000727002	-0.635271303	0.635271303	M1	Male	trans
cg16078318_ORM2	0.000512503	0.000727003	-0.600722422	0.600722422	M1	Male	trans
cg25963539_SUCLA2P2	0.000512504	0.000727003	0.869205716	0.869205716	M1	Male	trans
cg19219998_IGHD4-4	0.000512504	0.000727003	-0.688117192	0.688117192	M1	Male	trans
cg09403144_ENSG00000225643	0.000512509	0.00072701	0.606029252	0.606029252	M1	Male	trans
cg00134973_ENSG00000230910	0.000512517	0.000727019	-0.699062841	0.699062841	M1	Male	trans
cg12125241_WFDC2	0.000512522	0.00072702	0.533583524	0.533583524	M1	Male	trans
cg10149720_TNFRSF11B	0.000512522	0.00072702	-0.666104265	0.666104265	M1	Male	trans
cg25459300_ENSG00000235858	0.000512523	0.00072702	-0.539846366	0.539846366	M1	Male	trans
cg12192529_HSFY2	0.000512524	0.00072702	0.457262097	0.457262097	M1	Male	trans
cg12192529_HSFY1	0.000512524	0.00072702	0.457262097	0.457262097	M1	Male	trans
cg24337786_NRXN3	0.000512526	0.00072702	0.563133376	0.563133376	M1	Male	trans
cg20312287_SAPCD2P2	0.000512527	0.00072702	-0.654866102	0.654866102	M1	Male	trans
cg27346424_UTF1	0.000512528	0.00072702	0.636100083	0.636100083	M1	Male	trans
cg23422866_NOSIP	0.00051253	0.00072702	0.448107183	0.448107183	M1	Male	trans
cg11911060_FAM131A	0.000512533	0.00072702	-0.511620197	0.511620197	M1	Male	trans
cg04580768_TPI1P3	0.000512537	0.00072702	0.659638667	0.659638667	M1	Male	trans
cg22098076_RPS8P4	0.000512538	0.00072702	-0.398967753	0.398967753	M1	Male	trans
cg22098076_RNU2-16P	0.000512538	0.00072702	-0.399559095	0.399559095	M1	Male	trans
cg22098076_RNU2-48P	0.000512538	0.00072702	-0.609024046	0.609024046	M1	Male	trans
cg22098076_RPL19P20	0.000512538	0.00072702	-0.43010639	0.43010639	M1	Male	trans
cg22098076_ENSG00000237163	0.000512538	0.00072702	-0.43010639	0.43010639	M1	Male	trans
cg22098076_RNU6-1240P	0.000512538	0.00072702	-0.629013561	0.629013561	M1	Male	trans
cg22098076_RPL31P13	0.000512538	0.00072702	-0.74311066	0.74311066	M1	Male	trans
cg22098076_LINC01247	0.000512538	0.00072702	-0.74311066	0.74311066	M1	Male	trans
cg22098076_LINC01795	0.000512538	0.00072702	-0.74311066	0.74311066	M1	Male	trans
cg22098076_IGKV1OR2-3	0.000512538	0.00072702	-1.047017653	1.047017653	M1	Male	trans
cg22098076_DNAJC17P1	0.000512538	0.00072702	-0.74311066	0.74311066	M1	Male	trans
cg22098076_SNRPGP8	0.000512538	0.00072702	-0.370219493	0.370219493	M1	Male	trans
cg22098076_MIR548A1	0.000512538	0.00072702	-1.047017653	1.047017653	M1	Male	trans
cg22098076_RPS29P15	0.000512538	0.00072702	-1.047017653	1.047017653	M1	Male	trans
cg22098076_RPL30P12	0.000512538	0.00072702	-1.047017653	1.047017653	M1	Male	trans
cg22098076_MIR1-1HG	0.000512538	0.00072702	-0.74311066	0.74311066	M1	Male	trans
cg22098076_ENSG00000220204	0.000512538	0.00072702	-1.047017653	1.047017653	M1	Male	trans
cg22098076_ENSG00000234932	0.000512538	0.00072702	-0.609024046	0.609024046	M1	Male	trans
cg22098076_ENSG00000237480	0.000512538	0.00072702	-0.459229393	0.459229393	M1	Male	trans
cg22098076_RNU1-148P	0.000512538	0.00072702	-0.375070596	0.375070596	M1	Male	trans
cg10692321_SNORD63	0.000512539	0.00072702	-0.754849071	0.754849071	M1	Male	trans
cg18778401_TACR2	0.000512541	0.000727022	0.434110215	0.434110215	M1	Male	trans
cg20652607_IFNA13	0.000512542	0.000727022	-0.645719182	0.645719182	M1	Male	trans
cg15564871_CABYRP1	0.000512542	0.000727022	0.893857657	0.893857657	M1	Male	trans
cg16143544_C5orf66	0.000512543	0.000727022	-0.327160365	0.327160365	M1	Male	trans
cg14267705_NFE2L2	0.000512544	0.000727023	-0.735455182	0.735455182	M1	Male	trans
cg02671217_LINC02782	0.000512544	0.000727023	-0.540797404	0.540797404	M1	Male	trans
cg15961889_PCNX4	0.00051255	0.000727031	-0.776593668	0.776593668	M1	Male	trans
cg16496814_PABPC1P2	0.000512555	0.000727035	-0.329557243	0.329557243	M1	Male	trans
cg01128460_FGF5	0.000512558	0.00072704	-0.625202396	0.625202396	M1	Male	trans
cg04782982_MAN2A2	0.000512559	0.00072704	0.491680837	0.491680837	M1	Male	trans
cg20349024_PHBP7	0.000512564	0.000727046	0.518033316	0.518033316	M1	Male	trans
cg15985500_FCGR1B	0.000512566	0.000727048	-0.342028503	0.342028503	M1	Male	trans
cg02492704_ENSG00000212951	0.000512567	0.000727049	-0.802477436	0.802477436	M1	Male	trans
cg10295807_RN7SL346P	0.000512568	0.000727049	-0.464644267	0.464644267	M1	Male	trans
cg15712577_AP1S2	0.000512571	0.000727053	-0.299420369	0.299420369	M1	Male	trans
cg12156661_ENSG00000217878	0.000512573	0.000727054	-0.418651164	0.418651164	M1	Male	trans
cg12627202_IGLL1	0.000512574	0.000727055	-0.996508336	0.996508336	M1	Male	trans
cg04577715_RNU6-757P	0.000512575	0.000727055	0.604322237	0.604322237	M1	Male	trans
cg00809502_Y_RNA	0.000512576	0.000727055	-0.182073711	0.182073711	M1	Male	trans
cg00584885_ELOCP30	0.000512576	0.000727055	-1.19214499	1.19214499	M1	Male	trans
cg22240394_ENSG00000214915	0.000512577	0.000727055	-0.678974784	0.678974784	M1	Male	trans
cg09177248_ENSG00000141979	0.000512577	0.000727055	-1.075657031	1.075657031	M1	Male	trans
cg15251010_MRPS36P1	0.000512579	0.000727057	-0.803734057	0.803734057	M1	Male	trans
cg05288466_ENSG00000232725	0.000512579	0.000727057	0.546762654	0.546762654	M1	Male	trans
cg02493602_IGLV3-25	0.000512583	0.00072706	0.578845818	0.578845818	M1	Male	trans
cg17629244_SNORD82	0.000512583	0.00072706	-0.848869274	0.848869274	M1	Male	trans
cg00270291_SCCPDH	0.000512584	0.00072706	0.388651717	0.388651717	M1	Male	trans
cg17936098_RPS3AP26	0.000512584	0.00072706	0.497818685	0.497818685	M1	Male	trans
cg18980548_RN7SL146P	0.000512587	0.000727063	-0.62878431	0.62878431	M1	Male	trans
cg25588120_SMC3	0.000512589	0.000727063	-0.295054596	0.295054596	M1	Male	trans
cg16603103_BEST2	0.000512589	0.000727063	1.445129255	1.445129255	M1	Male	trans
cg20611109_LCNL1	0.000512589	0.000727063	-0.493528005	0.493528005	M1	Male	trans
cg20844221_NUDT8	0.000512593	0.000727069	0.585301331	0.585301331	M1	Male	trans
cg07601093_MARCHF6	0.000512595	0.00072707	0.81151743	0.81151743	M1	Male	trans
cg16551849_RNU6-1177P	0.000512596	0.00072707	-0.397897317	0.397897317	M1	Male	trans
cg11291003_PTGES2	0.000512597	0.00072707	0.538776538	0.538776538	M1	Male	trans
cg24587400_ENSG00000223589	0.000512597	0.00072707	0.537080841	0.537080841	M1	Male	trans
cg02058254_GDPD3	0.0005126	0.000727073	0.622474135	0.622474135	M1	Male	trans
cg07474672_RAB41	0.000512602	0.000727075	-0.462384405	0.462384405	M1	Male	trans
cg09658813_ENSG00000237606	0.000512602	0.000727075	-0.437500754	0.437500754	M1	Male	trans
cg22350135_LINC01102	0.000512604	0.000727076	-0.625511021	0.625511021	M1	Male	trans
cg18419651_DSTNP5	0.000512606	0.000727079	-0.564286407	0.564286407	M1	Male	trans
cg10924050_C16orf72	0.000512607	0.000727079	-0.58632752	0.58632752	M1	Male	trans
cg06502685_EIF3M	0.000512609	0.000727081	-0.389655267	0.389655267	M1	Male	trans
cg10005490_ENSG00000240103	0.00051261	0.000727082	-0.48455872	0.48455872	M1	Male	trans
cg22007578_GSX2	0.000512612	0.000727083	0.631834491	0.631834491	M1	Male	trans
cg12359298_MUC21	0.000512612	0.000727083	-0.693409289	0.693409289	M1	Male	trans
cg06202136_LIPC	0.000512614	0.000727084	-0.600881122	0.600881122	M1	Male	trans
cg07474672_ZDHHC21	0.000512614	0.000727084	-0.56178458	0.56178458	M1	Male	trans
cg11086960_SLC25A17	0.000512616	0.000727085	-0.617503653	0.617503653	M1	Male	trans
cg09350395_SLC43A3	0.000512616	0.000727085	0.429387846	0.429387846	M1	Male	trans
cg09325375_SNX18	0.000512619	0.000727088	-0.459497484	0.459497484	M1	Male	trans
cg08136432_OR11L1	0.000512622	0.000727091	-0.28793248	0.28793248	M1	Male	trans
cg09371091_NPM1P11	0.000512622	0.000727091	0.527639848	0.527639848	M1	Male	trans
cg15299008_HMGB3P31	0.000512627	0.000727096	0.34016038	0.34016038	M1	Male	trans
cg20137750_RYR1	0.000512628	0.000727096	-0.361127978	0.361127978	M1	Male	trans
cg16963484_CHRDL1	0.000512628	0.000727096	-0.275394747	0.275394747	M1	Male	trans
cg15577750_FHL3	0.000512629	0.000727096	0.705579698	0.705579698	M1	Male	trans
cg10387173_ATP8B3	0.000512632	0.000727096	-0.730434316	0.730434316	M1	Male	trans
cg01023242_HRH4	0.000512632	0.000727096	-0.494281619	0.494281619	M1	Male	trans
cg13172076_BBIP1	0.000512633	0.000727096	-0.881991783	0.881991783	M1	Male	trans
cg23151860_PUS7	0.000512633	0.000727096	0.728610881	0.728610881	M1	Male	trans
cg24051234_SLC26A7	0.000512633	0.000727096	-0.955309603	0.955309603	M1	Male	trans
cg09081941_U8	0.000512633	0.000727096	-0.34728657	0.34728657	M1	Male	trans
cg23464327_MIR769	0.000512633	0.000727096	-0.369886177	0.369886177	M1	Male	trans
cg11217037_MIR649	0.000512634	0.000727096	-0.548925123	0.548925123	M1	Male	trans
cg08000231_NPY1R	0.000512635	0.000727096	0.564251311	0.564251311	M1	Male	trans
cg10243609_HSFY3P	0.000512635	0.000727096	0.501692011	0.501692011	M1	Male	trans
cg05214771_HMGB3	0.000512639	0.000727101	-0.437943854	0.437943854	M1	Male	trans
cg11567268_ENSG00000227598	0.000512639	0.000727101	-0.547100409	0.547100409	M1	Male	trans
cg00679368_VN1R37P	0.00051264	0.000727101	-0.391278212	0.391278212	M1	Male	trans
cg10991855_PABIR2	0.000512642	0.000727101	-0.469328759	0.469328759	M1	Male	trans
cg02271560_MUCL3	0.000512642	0.000727101	-0.307771263	0.307771263	M1	Male	trans
cg03386811_TRBV29OR9-2	0.000512642	0.000727101	-0.460190458	0.460190458	M1	Male	trans
cg05218362_HMGB1P9	0.000512643	0.000727101	-1.574849332	1.574849332	M1	Male	trans
cg14071947_USP17L7	0.000512649	0.00072711	-0.709228109	0.709228109	M1	Male	trans
cg04607323_ENSG00000196656	0.000512655	0.000727115	-0.658223537	0.658223537	M1	Male	trans
cg10723869_CDHR3	0.000512655	0.000727115	-0.290449543	0.290449543	M1	Male	trans
cg07904290_ENSG00000189229	0.000512655	0.000727115	-0.259811487	0.259811487	M1	Male	trans
cg12163800_MYL12B	0.000512657	0.000727116	-2.215961802	2.215961802	M1	Male	trans
cg18718461_CISD1P1	0.000512657	0.000727116	-0.761333383	0.761333383	M1	Male	trans
cg14710552_GTF2A1L	0.000512659	0.000727118	0.337392321	0.337392321	M1	Male	trans
cg27219840_RPL23AP50	0.00051266	0.000727118	0.697536052	0.697536052	M1	Male	trans
cg18875551_ZNF534	0.000512661	0.000727118	-0.460887189	0.460887189	M1	Male	trans
cg24711324_RPL12P27	0.000512661	0.000727118	-0.493409957	0.493409957	M1	Male	trans
cg15993652_MIPEPP1	0.000512662	0.000727118	-0.537833317	0.537833317	M1	Male	trans
cg25902146_ZNF534	0.000512662	0.000727118	0.637908485	0.637908485	M1	Male	trans
cg16061460_ETNPPL	0.000512663	0.000727119	-0.400872864	0.400872864	M1	Male	trans
cg12398261_B4GALNT3	0.000512665	0.00072712	3.374815793	3.374815793	M1	Male	trans
cg06320570_ENSG00000231416	0.000512667	0.000727122	-0.900747793	0.900747793	M1	Male	trans
cg20223162_OCM2	0.00051267	0.000727126	0.45495539	0.45495539	M1	Male	trans
cg01533106_ENSG00000236461	0.000512673	0.000727128	0.478430879	0.478430879	M1	Male	trans
cg08661992_RNU6-662P	0.000512675	0.000727131	-0.480907187	0.480907187	M1	Male	trans
cg19691410_MARK2P15	0.000512678	0.000727134	-0.590727907	0.590727907	M1	Male	trans
cg20968717_ACTC1	0.00051268	0.000727135	-0.505274899	0.505274899	M1	Male	trans
cg11949518_PLA2G4F	0.00051268	0.000727135	-0.381760812	0.381760812	M1	Male	trans
cg26453023_MGC27382	0.000512682	0.000727137	-0.578361069	0.578361069	M1	Male	trans
cg02792740_PDK4	0.000512684	0.000727139	0.433816516	0.433816516	M1	Male	trans
cg07190763_GIGYF1	0.000512686	0.000727141	-0.502931283	0.502931283	M1	Male	trans
cg20667709_IATPR	0.000512688	0.000727143	-0.675239498	0.675239498	M1	Male	trans
cg06777189_THRAP3P3	0.000512691	0.000727146	-0.411910435	0.411910435	M1	Male	trans
cg14994777_TBKBP1	0.000512691	0.000727146	0.520858179	0.520858179	M1	Male	trans
cg22087659_RAPGEF4	0.000512697	0.000727152	0.724644081	0.724644081	M1	Male	trans
cg06502685_TM7SF3	0.000512699	0.000727152	-0.397845699	0.397845699	M1	Male	trans
cg07405255_PTP4A2	0.000512699	0.000727152	-0.697543368	0.697543368	M1	Male	trans
cg05887431_MIR298	0.0005127	0.000727152	-1.397333547	1.397333547	M1	Male	trans
cg18892128_ENSG00000242880	0.0005127	0.000727152	0.936810089	0.936810089	M1	Male	trans
cg12800122_S100P	0.0005127	0.000727152	0.540551425	0.540551425	M1	Male	trans
cg25921358_ZIC3	0.0005127	0.000727152	0.968198288	0.968198288	M1	Male	trans
cg03078816_DNAJB1P1	0.000512701	0.000727152	-0.655732303	0.655732303	M1	Male	trans
cg12655250_RPL3P7	0.000512703	0.000727155	-0.575241251	0.575241251	M1	Male	trans
cg19862307_SLC39A1	0.000512704	0.000727155	0.432511988	0.432511988	M1	Male	trans
cg21144161_SLC9C2	0.000512706	0.000727158	-0.588931188	0.588931188	M1	Male	trans
cg07338119_ENSG00000232767	0.00051271	0.000727162	-0.516755582	0.516755582	M1	Male	trans
cg10991855_JMJD1C	0.000512711	0.000727162	-0.462205027	0.462205027	M1	Male	trans
cg13799853_RPL7P52	0.000512713	0.000727164	0.518645354	0.518645354	M1	Male	trans
cg07163687_FOXN1	0.000512714	0.000727164	0.468508463	0.468508463	M1	Male	trans
cg04665311_KBTBD11	0.000512714	0.000727164	-0.438631347	0.438631347	M1	Male	trans
cg16555856_ENSG00000241634	0.000512715	0.000727165	-0.40414317	0.40414317	M1	Male	trans
cg05583921_ANPEP	0.000512718	0.000727167	-0.443028424	0.443028424	M1	Male	trans
cg06744279_BMS1P13	0.000512718	0.000727167	-0.469620891	0.469620891	M1	Male	trans
cg09777060_TAS2R7	0.000512719	0.000727167	-0.576057798	0.576057798	M1	Male	trans
cg16438182_RPL21P1	0.000512719	0.000727167	-0.599518766	0.599518766	M1	Male	trans
cg09814167_LINC01205	0.000512722	0.00072717	0.712434167	0.712434167	M1	Male	trans
cg10039163_RN7SL535P	0.000512726	0.000727174	-0.494041755	0.494041755	M1	Male	trans
cg25951256_UGT1A1	0.000512727	0.000727174	-0.517333255	0.517333255	M1	Male	trans
cg17969084_ENSG00000219410	0.000512728	0.000727174	0.414257727	0.414257727	M1	Male	trans
cg24304928_SLC22A14	0.000512729	0.000727174	-0.70936621	0.70936621	M1	Male	trans
cg00504629_ENSG00000233478	0.000512729	0.000727174	0.629875415	0.629875415	M1	Male	trans
cg27507473_CCL22	0.00051273	0.000727174	0.635035011	0.635035011	M1	Male	trans
cg00743325_ENSG00000230492	0.000512731	0.000727174	0.24767182	0.24767182	M1	Male	trans
cg12479098_RNU6-920P	0.000512731	0.000727174	0.549801023	0.549801023	M1	Male	trans
cg23974730_GLYCTK-AS1	0.000512735	0.000727179	0.57910463	0.57910463	M1	Male	trans
cg20898725_IFNA13	0.000512736	0.000727179	0.542209245	0.542209245	M1	Male	trans
cg08914150_ENSG00000230929	0.000512736	0.000727179	-0.384442532	0.384442532	M1	Male	trans
cg12656219_RPL22P21	0.00051274	0.000727183	-0.683721656	0.683721656	M1	Male	trans
cg09480417_KCNIP4	0.000512741	0.000727183	-0.610041186	0.610041186	M1	Male	trans
cg15412826_FAM96AP1	0.000512741	0.000727183	-0.69933054	0.69933054	M1	Male	trans
cg03286510_ENSG00000225450	0.000512744	0.000727186	0.520452884	0.520452884	M1	Male	trans
cg19082069_CARM1	0.000512747	0.000727188	0.476429656	0.476429656	M1	Male	trans
cg00320414_PDIA3P2	0.000512747	0.000727188	0.646392512	0.646392512	M1	Male	trans
cg01521225_RPSAP22	0.000512749	0.00072719	-0.496217279	0.496217279	M1	Male	trans
cg06026636_GRHL3	0.000512749	0.00072719	0.494367311	0.494367311	M1	Male	trans
cg11056334_SGMS1	0.00051275	0.00072719	-0.34644578	0.34644578	M1	Male	trans
cg16872660_KRTAP13-3	0.00051275	0.00072719	-0.64130097	0.64130097	M1	Male	trans
cg05781417_TEX29	0.000512753	0.000727193	0.487962524	0.487962524	M1	Male	trans
cg21668166_CDC45	0.000512756	0.000727196	-0.425213769	0.425213769	M1	Male	trans
cg00980696_ENSG00000224611	0.000512759	0.000727199	-0.315094883	0.315094883	M1	Male	trans
cg13419774_SGMS1-AS1	0.00051276	0.000727199	-0.783852128	0.783852128	M1	Male	trans
cg13646041_CHEK2P4	0.000512761	0.000727199	-0.661965412	0.661965412	M1	Male	trans
cg13646041_OR52Y1P	0.000512761	0.000727199	-0.670398432	0.670398432	M1	Male	trans
cg08626174_ENSG00000215899	0.000512764	0.000727202	0.629788581	0.629788581	M1	Male	trans
cg00237086_ATP11A-AS1	0.000512765	0.000727203	-0.38164167	0.38164167	M1	Male	trans
cg07191900_SNORA10B	0.000512767	0.000727205	-0.284039466	0.284039466	M1	Male	trans
cg19871940_PTCHD1	0.000512768	0.000727206	0.788343888	0.788343888	M1	Male	trans
cg09519349_LURAP1L	0.000512769	0.000727206	1.484040413	1.484040413	M1	Male	trans
cg08343671_MLANA	0.000512769	0.000727206	-0.336514961	0.336514961	M1	Male	trans
cg27064927_MANEALP1	0.000512771	0.000727207	-0.759465712	0.759465712	M1	Male	trans
cg22193691_IGLV7-43	0.000512772	0.000727207	-0.579458019	0.579458019	M1	Male	trans
cg01828530_ENSG00000233995	0.000512772	0.000727207	0.532397728	0.532397728	M1	Male	trans
cg07850274_RBM43	0.000512774	0.000727209	-0.54862717	0.54862717	M1	Male	trans
cg19380371_ENSG00000240159	0.000512775	0.000727209	-0.350458679	0.350458679	M1	Male	trans
cg15120247_STAU2	0.000512777	0.00072721	-0.523616686	0.523616686	M1	Male	trans
cg13168499_CALML3	0.000512777	0.00072721	-0.416662967	0.416662967	M1	Male	trans
cg05893674_HSD3B7	0.000512778	0.00072721	0.486837031	0.486837031	M1	Male	trans
cg01800262_SS18L2P1	0.000512779	0.00072721	-0.628594969	0.628594969	M1	Male	trans
cg19208848_CYCSP43	0.000512779	0.00072721	0.91911488	0.91911488	M1	Male	trans
cg01573457_LINC02830	0.00051278	0.00072721	0.734135588	0.734135588	M1	Male	trans
cg21237749_ITPR1	0.00051278	0.00072721	-0.624105216	0.624105216	M1	Male	trans
cg10466699_PAGE5	0.00051278	0.00072721	-0.679312509	0.679312509	M1	Male	trans
cg17562277_ENSG00000231704	0.000512783	0.000727213	0.748092309	0.748092309	M1	Male	trans
cg27606564_UGT3A1	0.000512784	0.000727213	-0.35981042	0.35981042	M1	Male	trans
cg02440268_TMEM200A	0.000512789	0.00072722	-0.930179849	0.930179849	M1	Male	trans
cg08844365_PKHD1L1	0.000512791	0.000727222	-0.479467809	0.479467809	M1	Male	trans
cg19010807_RNFT2	0.000512793	0.000727222	-0.760367054	0.760367054	M1	Male	trans
cg05463525_SNORD114-18	0.000512793	0.000727222	-0.705584548	0.705584548	M1	Male	trans
cg17725166_ZNF503-AS1	0.000512793	0.000727222	-2.192288954	2.192288954	M1	Male	trans
cg04271445_LATS2-AS1	0.000512794	0.000727222	-0.730258128	0.730258128	M1	Male	trans
cg16569522_FLG	0.000512795	0.000727223	0.412760161	0.412760161	M1	Male	trans
cg06593237_AXDND1	0.000512798	0.000727226	-0.481225638	0.481225638	M1	Male	trans
cg11674404_SMCR8	0.000512799	0.000727226	-0.366612471	0.366612471	M1	Male	trans
cg22964985_PGBD5	0.0005128	0.000727226	0.273921712	0.273921712	M1	Male	trans
cg04767834_SLC3A2	0.0005128	0.000727226	0.470428174	0.470428174	M1	Male	trans
cg10801331_RNU6-282P	0.0005128	0.000727226	-1.266563839	1.266563839	M1	Male	trans
cg17969084_LINC02641	0.000512804	0.000727231	0.390038715	0.390038715	M1	Male	trans
cg05818000_PIGM	0.000512806	0.000727231	-0.677436178	0.677436178	M1	Male	trans
cg14401592_RNU6-1317P	0.000512806	0.000727231	-0.806512495	0.806512495	M1	Male	trans
cg26464626_TRIM28	0.000512806	0.000727231	0.451259193	0.451259193	M1	Male	trans
cg15154187_IGHD2-8	0.000512809	0.000727235	0.466442303	0.466442303	M1	Male	trans
cg27208514_SLC26A4-AS1	0.000512815	0.000727241	-0.290745971	0.290745971	M1	Male	trans
cg01479912_RNU6-1218P	0.000512818	0.000727245	0.789580095	0.789580095	M1	Male	trans
cg08869231_CCDC85C	0.000512819	0.000727245	0.340829378	0.340829378	M1	Male	trans
cg02305803_COL1A2	0.000512828	0.000727257	-0.702834935	0.702834935	M1	Male	trans
cg10084670_SERTAD1	0.000512828	0.000727257	-0.513644451	0.513644451	M1	Male	trans
cg21112939_ENSG00000236941	0.000512829	0.000727257	-0.644158087	0.644158087	M1	Male	trans
cg01886784_PPP1R14BP5	0.000512831	0.00072726	0.547325681	0.547325681	M1	Male	trans
cg09095858_RN7SKP110	0.000512833	0.00072726	-0.756775874	0.756775874	M1	Male	trans
cg22253653_CNDP1	0.000512834	0.00072726	-0.402088656	0.402088656	M1	Male	trans
cg09396308_ADCYAP1R1	0.000512834	0.00072726	-0.518396384	0.518396384	M1	Male	trans
cg08841544_CTAGE12P	0.000512835	0.000727261	-0.723528551	0.723528551	M1	Male	trans
cg16584604_ENSG00000239227	0.000512836	0.000727261	-0.57266797	0.57266797	M1	Male	trans
cg17002338_SNORD18A	0.000512836	0.000727261	-0.346415105	0.346415105	M1	Male	trans
cg00211625_ATP6V1F	0.00051284	0.000727261	0.420713343	0.420713343	M1	Male	trans
cg17365391_CAP2	0.000512841	0.000727261	-0.689987157	0.689987157	M1	Male	trans
cg06242605_PAQR7	0.000512843	0.000727261	-0.563424923	0.563424923	M1	Male	trans
cg06247677_GYG2	0.000512844	0.000727261	-0.435754565	0.435754565	M1	Male	trans
cg22595719_LRRC4C	0.000512845	0.000727261	-0.364274289	0.364274289	M1	Male	trans
cg11307042_H2AL1RP	0.000512846	0.000727261	-0.683323505	0.683323505	M1	Male	trans
cg00270291_DPH5	0.000512848	0.000727261	0.414401735	0.414401735	M1	Male	trans
cg00654159_ENSG00000237173	0.000512848	0.000727261	-0.44218274	0.44218274	M1	Male	trans
cg15006082_OR4E2	0.000512849	0.000727261	0.104136949	0.104136949	M1	Male	trans
cg11171466_ADGRF5	0.000512852	0.000727261	-0.44146045	0.44146045	M1	Male	trans
cg21149639_LINC02040	0.000512853	0.000727261	0.562531658	0.562531658	M1	Male	trans
cg01474688_SEPTIN7P13	0.000512853	0.000727261	-0.633890248	0.633890248	M1	Male	trans
cg03958058_ENSG00000232978	0.000512854	0.000727261	-0.459625867	0.459625867	M1	Male	trans
cg03655023_TAB2	0.000512854	0.000727261	-0.513721635	0.513721635	M1	Male	trans
cg20782252_REN	0.000512854	0.000727261	-0.426084416	0.426084416	M1	Male	trans
cg25352098_RNY4P16	0.000512854	0.000727261	-0.709385418	0.709385418	M1	Male	trans
cg25168653_RGS5-AS1	0.000512855	0.000727261	0.518187946	0.518187946	M1	Male	trans
cg13440411_THRB	0.000512855	0.000727261	-0.425771423	0.425771423	M1	Male	trans
cg25737992_ENSG00000240103	0.000512855	0.000727261	-0.350992286	0.350992286	M1	Male	trans
cg24135923_NUGGC	0.000512855	0.000727261	-0.643701938	0.643701938	M1	Male	trans
cg18305855_MIR30E	0.000512856	0.000727261	-0.50111736	0.50111736	M1	Male	trans
cg18598117_RNA5SP435	0.000512859	0.000727261	0.504538048	0.504538048	M1	Male	trans
cg15011734_MTND6P24	0.000512859	0.000727261	-0.603998879	0.603998879	M1	Male	trans
cg15011734_RN7SKP231	0.000512859	0.000727261	-0.646388634	0.646388634	M1	Male	trans
cg15011734_PCDH9-AS1	0.000512859	0.000727261	-0.646388634	0.646388634	M1	Male	trans
cg15011734_LINC01788	0.000512859	0.000727261	-0.529754507	0.529754507	M1	Male	trans
cg15011734_REG1CP	0.000512859	0.000727261	-0.910739607	0.910739607	M1	Male	trans
cg15011734_MTND5P27	0.000512859	0.000727261	-0.910739607	0.910739607	M1	Male	trans
cg15011734_SLC6A18	0.000512859	0.000727261	-0.910739607	0.910739607	M1	Male	trans
cg15011734_KRT18P42	0.000512859	0.000727261	-0.879579832	0.879579832	M1	Male	trans
cg15011734_MIR509-2	0.000512859	0.000727261	-0.910739607	0.910739607	M1	Male	trans
cg15011734_MIR509-3	0.000512859	0.000727261	-0.910739607	0.910739607	M1	Male	trans
cg15011734_TRIM51GP	0.000512859	0.000727261	-0.910739607	0.910739607	M1	Male	trans
cg15011734_D21S2088E	0.000512859	0.000727261	-0.910739607	0.910739607	M1	Male	trans
cg15011734_ENSG00000237555	0.000512859	0.000727261	-0.910739607	0.910739607	M1	Male	trans
cg15011734_RNU6-95P	0.000512859	0.000727261	-0.90970522	0.90970522	M1	Male	trans
cg15011734_ENSG00000237699	0.000512859	0.000727261	-0.817014649	0.817014649	M1	Male	trans
cg14015211_ENSG00000227072	0.000512861	0.000727261	-0.541955841	0.541955841	M1	Male	trans
cg00942495_ENSG00000186076	0.000512861	0.000727261	0.492238772	0.492238772	M1	Male	trans
cg15912600_ENSG00000236471	0.000512861	0.000727261	-0.609640606	0.609640606	M1	Male	trans
cg10538377_LINC01768	0.000512864	0.000727264	-0.491888793	0.491888793	M1	Male	trans
cg17972361_WDR82P2	0.000512864	0.000727264	0.528790042	0.528790042	M1	Male	trans
cg15551646_ENSG00000242169	0.000512866	0.000727265	-0.630154615	0.630154615	M1	Male	trans
cg04837653_PIK3IP1-DT	0.000512866	0.000727265	-0.391437875	0.391437875	M1	Male	trans
cg11148883_GPR84	0.000512867	0.000727265	-0.163451181	0.163451181	M1	Male	trans
cg14227773_SLCO4A1-AS1	0.000512868	0.000727265	-0.472420643	0.472420643	M1	Male	trans
cg09324359_VN1R37P	0.000512871	0.000727267	0.452421315	0.452421315	M1	Male	trans
cg00759146_RBPJP7	0.000512871	0.000727267	-0.784413142	0.784413142	M1	Male	trans
cg00171290_CMTM5	0.000512871	0.000727267	2.450140231	2.450140231	M1	Male	trans
cg23657099_HLA-S	0.000512872	0.000727268	0.526890201	0.526890201	M1	Male	trans
cg17264779_C2orf80	0.000512874	0.00072727	-0.787995501	0.787995501	M1	Male	trans
cg13628022_N4BP3	0.000512877	0.000727271	0.43158755	0.43158755	M1	Male	trans
cg15101245_ENSG00000233928	0.000512877	0.000727271	0.433862978	0.433862978	M1	Male	trans
cg11056334_SUMO3	0.000512877	0.000727271	-0.300051311	0.300051311	M1	Male	trans
cg05400388_COMETT	0.000512878	0.000727271	-0.775907081	0.775907081	M1	Male	trans
cg16871153_REN	0.000512879	0.000727271	-0.412537902	0.412537902	M1	Male	trans
cg05633670_TRAV34	0.00051288	0.000727272	0.82121557	0.82121557	M1	Male	trans
cg09283818_MIR30E	0.000512882	0.000727275	0.558511266	0.558511266	M1	Male	trans
cg11301879_MGC27382	0.000512883	0.000727275	-0.522021143	0.522021143	M1	Male	trans
cg08955483_KRT72	0.000512885	0.000727277	-0.423038661	0.423038661	M1	Male	trans
cg20567311_C2CD4A	0.000512886	0.000727278	-0.368937221	0.368937221	M1	Male	trans
cg12589350_RNU6-930P	0.000512889	0.000727281	-0.535593392	0.535593392	M1	Male	trans
cg18835705_ENSG00000239041	0.000512891	0.000727283	-0.786684394	0.786684394	M1	Male	trans
cg08691237_RNA5SP274	0.000512893	0.000727284	-0.432155462	0.432155462	M1	Male	trans
cg12502286_LINC00951	0.000512894	0.000727284	0.608806411	0.608806411	M1	Male	trans
cg13318793_ZNF408	0.000512894	0.000727284	-0.585218406	0.585218406	M1	Male	trans
cg08426938_FARSB	0.000512896	0.000727287	-0.520899238	0.520899238	M1	Male	trans
cg16486690_FAM222A	0.000512898	0.000727288	0.612691719	0.612691719	M1	Male	trans
cg17636806_ANPEP	0.000512899	0.000727289	0.545539568	0.545539568	M1	Male	trans
cg02216951_CHMP3	0.000512902	0.000727292	0.554850065	0.554850065	M1	Male	trans
cg09274963_RGN	0.000512902	0.000727292	0.336686174	0.336686174	M1	Male	trans
cg27549944_NANOS2	0.000512904	0.000727293	0.467390102	0.467390102	M1	Male	trans
cg07382923_ROBO4	0.000512904	0.000727293	0.4435652	0.4435652	M1	Male	trans
cg01665243_MAP3K9	0.000512907	0.000727295	0.59020739	0.59020739	M1	Male	trans
cg04539165_ENSG00000234318	0.000512908	0.000727296	-0.827642729	0.827642729	M1	Male	trans
cg11962310_SPATA31A6	0.000512914	0.000727302	0.910612734	0.910612734	M1	Male	trans
cg09977852_SGSM3	0.000512914	0.000727302	0.465714192	0.465714192	M1	Male	trans
cg09993718_UBTF	0.000512914	0.000727302	0.44495558	0.44495558	M1	Male	trans
cg23422156_AMN1	0.000512917	0.000727304	-0.553670892	0.553670892	M1	Male	trans
cg14372753_KRT8P17	0.000512917	0.000727304	-0.729839829	0.729839829	M1	Male	trans
cg12835135_NPY5R	0.000512918	0.000727305	0.484082111	0.484082111	M1	Male	trans
cg00364747_CHST8	0.000512922	0.000727309	-0.077267251	0.077267251	M1	Male	trans
cg02303400_TMEM210	0.000512923	0.000727311	-0.429723908	0.429723908	M1	Male	trans
cg03894102_CAPRIN1	0.000512925	0.000727313	1.417836992	1.417836992	M1	Male	trans
cg18599206_CCNB2	0.000512927	0.000727314	0.392047646	0.392047646	M1	Male	trans
cg05166317_PTPRQ	0.000512927	0.000727314	-0.778762122	0.778762122	M1	Male	trans
cg05127193_ENSG00000203402	0.000512928	0.000727314	0.487493044	0.487493044	M1	Male	trans
cg10324032_IGKV6D-21	0.000512929	0.000727314	-0.624855287	0.624855287	M1	Male	trans
cg20964965_KBTBD12	0.00051293	0.000727314	-0.616714996	0.616714996	M1	Male	trans
cg12769996_ENSG00000229492	0.000512931	0.000727314	-0.317636782	0.317636782	M1	Male	trans
cg22193691_ENSG00000224842	0.000512931	0.000727314	-0.65136	0.65136	M1	Male	trans
cg18447344_ENSG00000233005	0.000512931	0.000727314	-0.502553845	0.502553845	M1	Male	trans
cg03383006_S100A10	0.000512934	0.000727317	-0.574824395	0.574824395	M1	Male	trans
cg12398261_ARHGEF18	0.000512936	0.000727319	3.204943507	3.204943507	M1	Male	trans
cg14001594_CNTNAP2	0.000512939	0.000727323	0.329106727	0.329106727	M1	Male	trans
cg02644550_ENSG00000240579	0.00051294	0.000727323	0.602551776	0.602551776	M1	Male	trans
cg21926612_ENSG00000231569	0.000512941	0.000727323	0.7647469	0.7647469	M1	Male	trans
cg06163824_KLK1	0.000512942	0.000727324	0.651693046	0.651693046	M1	Male	trans
cg27403388_MAP1LC3BP1	0.000512942	0.000727324	-0.606261151	0.606261151	M1	Male	trans
cg13458720_KCNMA1-AS2	0.000512945	0.000727327	-0.954098039	0.954098039	M1	Male	trans
cg06002983_ERICH4	0.000512946	0.000727327	-0.734592387	0.734592387	M1	Male	trans
cg00874817_ENSG00000231020	0.000512948	0.00072733	0.597948981	0.597948981	M1	Male	trans
cg09339841_LINC01918	0.00051295	0.00072733	-0.394587098	0.394587098	M1	Male	trans
cg19483581_RPL23AP68	0.00051295	0.000727331	-0.553317932	0.553317932	M1	Male	trans
cg08426938_THAP12P1	0.000512951	0.000727331	-0.476064418	0.476064418	M1	Male	trans
cg20983125_RPL17P41	0.000512952	0.000727331	-0.399735565	0.399735565	M1	Male	trans
cg04640687_ENSG00000230563	0.000512952	0.000727331	0.602463921	0.602463921	M1	Male	trans
cg17158894_OTP	0.000512955	0.000727333	-0.699208041	0.699208041	M1	Male	trans
cg12624031_ENSG00000230659	0.000512955	0.000727333	-0.329068491	0.329068491	M1	Male	trans
cg03734225_ENSG00000226647	0.000512956	0.000727334	-0.475970915	0.475970915	M1	Male	trans
cg19427276_MAGEA9	0.000512959	0.000727336	0.688749385	0.688749385	M1	Male	trans
cg07764563_SAA2	0.000512961	0.000727338	0.241128886	0.241128886	M1	Male	trans
cg14412184_SNORD81	0.000512969	0.000727349	-0.517825023	0.517825023	M1	Male	trans
cg17491117_MT1F	0.000512972	0.000727351	-0.952254828	0.952254828	M1	Male	trans
cg21948601_ETDB	0.000512972	0.000727351	-1.092389195	1.092389195	M1	Male	trans
cg04463911_MTND2P29	0.000512974	0.000727352	-0.511786969	0.511786969	M1	Male	trans
cg23207954_CSF3R	0.000512974	0.000727352	-0.434797065	0.434797065	M1	Male	trans
cg20214135_SNAP25	0.000512975	0.000727352	-0.027615043	0.027615043	M1	Male	trans
cg06502685_ENSG00000236031	0.000512975	0.000727352	-0.471896988	0.471896988	M1	Male	trans
cg14409406_KLHL24	0.000512979	0.000727357	-0.495765548	0.495765548	M1	Male	trans
cg27218896_ENSG00000225612	0.00051298	0.000727357	-0.78836411	0.78836411	M1	Male	trans
cg11751117_OSBPL7	0.000512981	0.000727357	-0.50231499	0.50231499	M1	Male	trans
cg07119149_VDR	0.000512981	0.000727357	0.434074961	0.434074961	M1	Male	trans
cg24092000_ZFP69	0.000512983	0.000727358	-0.550570746	0.550570746	M1	Male	trans
cg13762777_ENSG00000234432	0.000512983	0.000727358	-0.581464942	0.581464942	M1	Male	trans
cg06627151_RPL21P41	0.000512984	0.000727359	-0.845506596	0.845506596	M1	Male	trans
cg06721233_ENSG00000241962	0.000512985	0.000727359	-0.645947398	0.645947398	M1	Male	trans
cg11674404_LAMP1	0.000512986	0.000727361	-0.339810145	0.339810145	M1	Male	trans
cg12547807_ENSG00000241097	0.000512988	0.000727362	0.424659328	0.424659328	M1	Male	trans
cg24135923_PVALB	0.000512991	0.000727366	-0.651678912	0.651678912	M1	Male	trans
cg12395926_SLC35E1	0.000512993	0.000727367	0.511385762	0.511385762	M1	Male	trans
cg07793432_ENSG00000232615	0.000512995	0.000727369	-0.763346883	0.763346883	M1	Male	trans
cg25655084_CPA4	0.000512998	0.000727372	0.321355652	0.321355652	M1	Male	trans
cg24543696_MIR26A2	0.000512998	0.000727372	0.402110166	0.402110166	M1	Male	trans
cg07020979_PIEZO1P2	0.000512999	0.000727372	-0.684653846	0.684653846	M1	Male	trans
cg05508245_ATP6V1F	0.000513	0.000727373	0.593606431	0.593606431	M1	Male	trans
cg03734225_HSPD1P1	0.000513002	0.000727374	-0.364735309	0.364735309	M1	Male	trans
cg25669593_BICRAL	0.000513002	0.000727374	-0.628912155	0.628912155	M1	Male	trans
cg15295399_GRIK4	0.000513003	0.000727374	-0.557802134	0.557802134	M1	Male	trans
cg08229224_DIAPH2	0.000513003	0.000727374	-0.38819806	0.38819806	M1	Male	trans
cg24347251_CYCSP43	0.000513004	0.000727374	-0.878359802	0.878359802	M1	Male	trans
cg13711691_ENSG00000239381	0.000513005	0.000727374	-0.781943586	0.781943586	M1	Male	trans
cg13370086_PKMP1	0.000513006	0.000727375	-0.751061958	0.751061958	M1	Male	trans
cg20540582_ANPEP	0.000513007	0.000727375	-0.561771242	0.561771242	M1	Male	trans
cg25588120_PCM1	0.000513011	0.000727379	-0.299914005	0.299914005	M1	Male	trans
cg17334266_TP53INP1	0.000513011	0.000727379	-0.391035814	0.391035814	M1	Male	trans
cg08229224_TRAPPC8	0.000513015	0.000727384	-0.452896018	0.452896018	M1	Male	trans
cg11911060_TBC1D8	0.000513016	0.000727384	-0.636995568	0.636995568	M1	Male	trans
cg25517103_ALX3	0.000513017	0.000727385	-0.349699324	0.349699324	M1	Male	trans
cg13966843_ENSG00000227189	0.000513018	0.000727385	-0.584969791	0.584969791	M1	Male	trans
cg04549802_LINC02531	0.000513018	0.000727385	-0.834676539	0.834676539	M1	Male	trans
cg20315554_ANGPTL2	0.00051302	0.000727385	-0.437823041	0.437823041	M1	Male	trans
cg27390524_TRPC3	0.000513021	0.000727385	-0.395061437	0.395061437	M1	Male	trans
cg18538958_CYCSP55	0.000513022	0.000727385	0.378491766	0.378491766	M1	Male	trans
cg00363337_PSRC1	0.000513022	0.000727385	0.475176547	0.475176547	M1	Male	trans
cg23946663_RN7SKP245	0.000513022	0.000727385	-0.448816424	0.448816424	M1	Male	trans
cg05324349_OR14A2	0.000513023	0.000727385	-0.327082968	0.327082968	M1	Male	trans
cg12537688_KRT5	0.000513023	0.000727385	-0.439391483	0.439391483	M1	Male	trans
cg19679651_FAM224B	0.000513024	0.000727385	-0.480366884	0.480366884	M1	Male	trans
cg13543544_RPS15P9	0.000513025	0.000727385	1.027366862	1.027366862	M1	Male	trans
cg12806298_RNU6-517P	0.000513025	0.000727385	-0.471637727	0.471637727	M1	Male	trans
cg07565649_ENSG00000237904	0.000513025	0.000727385	0.501365749	0.501365749	M1	Male	trans
cg14267705_HNRNPH3	0.000513027	0.000727386	-0.685436758	0.685436758	M1	Male	trans
cg21860122_ZNF890P	0.000513028	0.000727386	0.899668623	0.899668623	M1	Male	trans
cg22014708_EGFR-AS1	0.000513031	0.000727389	0.594297906	0.594297906	M1	Male	trans
cg14972576_RPS15AP39	0.000513032	0.000727389	0.603584315	0.603584315	M1	Male	trans
cg13318793_NAGPA	0.000513032	0.000727389	-0.507297014	0.507297014	M1	Male	trans
cg04750027_IGBP1P3	0.000513033	0.000727389	-0.626519383	0.626519383	M1	Male	trans
cg02125534_WT1-AS	0.000513033	0.000727389	-0.750928809	0.750928809	M1	Male	trans
cg17283752_ENSG00000241281	0.000513034	0.00072739	0.477281913	0.477281913	M1	Male	trans
cg04741393_NANOS2	0.000513035	0.00072739	-0.404860168	0.404860168	M1	Male	trans
cg16999170_ATP6V1G1	0.000513038	0.000727393	-0.664179418	0.664179418	M1	Male	trans
cg02891048_CCDC85C	0.000513038	0.000727393	0.41359979	0.41359979	M1	Male	trans
cg13168050_NUGGC	0.00051304	0.000727393	-0.522080473	0.522080473	M1	Male	trans
cg16999170_HSPA9	0.00051304	0.000727393	-0.710474878	0.710474878	M1	Male	trans
cg25348374_ANKRD20A19P	0.000513041	0.000727393	0.746361073	0.746361073	M1	Male	trans
cg19247488_CYP2A7P2	0.000513041	0.000727393	0.616190567	0.616190567	M1	Male	trans
cg24855134_ENSG00000235271	0.000513044	0.000727393	-0.786480042	0.786480042	M1	Male	trans
cg17891403_ADGRL3	0.000513047	0.000727393	-0.625829773	0.625829773	M1	Male	trans
cg00729860_CLDN10	0.000513048	0.000727393	0.792693545	0.792693545	M1	Male	trans
cg07016261_NDUFB9	0.000513048	0.000727393	0.456349804	0.456349804	M1	Male	trans
cg06803261_PATL2	0.000513049	0.000727393	-0.634707211	0.634707211	M1	Male	trans
cg20202013_CYP4F12	0.000513052	0.000727393	0.590910652	0.590910652	M1	Male	trans
cg20498175_TCERG1L-AS1	0.000513055	0.000727393	-0.631115897	0.631115897	M1	Male	trans
cg08841544_RALGAPA1P1	0.000513055	0.000727393	-0.523967623	0.523967623	M1	Male	trans
cg18191270_EPSTI1	0.000513055	0.000727393	0.564161008	0.564161008	M1	Male	trans
cg22499179_MCCD1	0.000513055	0.000727393	0.52066961	0.52066961	M1	Male	trans
cg09257734_ENSG00000236514	0.000513056	0.000727393	-0.549646313	0.549646313	M1	Male	trans
cg14409406_LIPT1	0.000513057	0.000727393	-0.583265049	0.583265049	M1	Male	trans
cg13920792_SOX11	0.000513057	0.000727393	-0.177678654	0.177678654	M1	Male	trans
cg18361467_HSPA5P1	0.000513058	0.000727393	-0.65562284	0.65562284	M1	Male	trans
cg15209419_IER5	0.000513059	0.000727393	-0.374177425	0.374177425	M1	Male	trans
cg21578644_IGHJ3	0.00051306	0.000727393	-0.525847695	0.525847695	M1	Male	trans
cg25212717_LINC02655	0.00051306	0.000727393	-0.525653663	0.525653663	M1	Male	trans
cg09396832_TSPAN8	0.000513062	0.000727393	0.598705162	0.598705162	M1	Male	trans
cg13101073_COL14A1	0.000513063	0.000727393	-0.587097089	0.587097089	M1	Male	trans
cg00999469_FLVCR1	0.000513066	0.000727393	0.791101617	0.791101617	M1	Male	trans
cg09493284_HLTF-AS1	0.000513068	0.000727393	-0.575473353	0.575473353	M1	Male	trans
cg09493284_MIR548A2	0.000513068	0.000727393	-0.575473353	0.575473353	M1	Male	trans
cg09493284_RN7SL22P	0.000513068	0.000727393	-0.471635153	0.471635153	M1	Male	trans
cg09493284_SNORD58C	0.000513068	0.000727393	-0.462778212	0.462778212	M1	Male	trans
cg09493284_DEFB125	0.000513068	0.000727393	-0.575473353	0.575473353	M1	Male	trans
cg09493284_ENSG00000232465	0.000513068	0.000727393	-0.575473353	0.575473353	M1	Male	trans
cg09493284_ENSG00000235434	0.000513068	0.000727393	-0.28315146	0.28315146	M1	Male	trans
cg09493284_RPL21P131	0.000513068	0.000727393	-0.744076452	0.744076452	M1	Male	trans
cg09493284_RNU7-173P	0.000513068	0.000727393	-0.531652415	0.531652415	M1	Male	trans
cg09493284_FAM9A	0.000513068	0.000727393	-0.363689996	0.363689996	M1	Male	trans
cg09493284_OR5BS1P	0.000513068	0.000727393	-0.398908073	0.398908073	M1	Male	trans
cg09493284_ENSG00000225044	0.000513068	0.000727393	-0.810822387	0.810822387	M1	Male	trans
cg09493284_ENSG00000226515	0.000513068	0.000727393	-0.810822387	0.810822387	M1	Male	trans
cg03705384_PANTR1	0.00051307	0.000727393	0.471910599	0.471910599	M1	Male	trans
cg03771456_ITFG2	0.000513071	0.000727393	0.420632383	0.420632383	M1	Male	trans
cg15523852_U3	0.000513072	0.000727393	0.627712162	0.627712162	M1	Male	trans
cg22303915_FBXW4P1	0.000513075	0.000727393	-0.417581132	0.417581132	M1	Male	trans
cg07510230_CAMK2A	0.000513078	0.000727393	0.396013851	0.396013851	M1	Male	trans
cg01518970_RNA5SP370	0.000513079	0.000727393	-1.113732732	1.113732732	M1	Male	trans
cg05206351_ENSG00000228132	0.000513079	0.000727393	-0.565856588	0.565856588	M1	Male	trans
cg00760733_GP2	0.00051308	0.000727393	0.776829258	0.776829258	M1	Male	trans
cg19970185_SLC8B1	0.000513081	0.000727393	0.502251256	0.502251256	M1	Male	trans
cg02129159_CCNJP1	0.000513082	0.000727393	-0.425993691	0.425993691	M1	Male	trans
cg03878285_KHSRP	0.000513084	0.000727393	0.432952627	0.432952627	M1	Male	trans
cg07096305_KIF20B	0.000513084	0.000727393	0.402227269	0.402227269	M1	Male	trans
cg04163475_ENSG00000228112	0.000513087	0.000727393	0.467830493	0.467830493	M1	Male	trans
cg13519061_BEST2	0.00051309	0.000727393	0.580892902	0.580892902	M1	Male	trans
cg13409898_LIPC	0.00051309	0.000727393	0.932775707	0.932775707	M1	Male	trans
cg09272186_RFC4	0.000513091	0.000727393	1.12911333	1.12911333	M1	Male	trans
cg14127013_MIR203A	0.000513094	0.000727393	0.622799953	0.622799953	M1	Male	trans
cg17063962_AANAT	0.000513094	0.000727393	-0.506576469	0.506576469	M1	Male	trans
cg23151860_SLC26A11	0.000513095	0.000727393	-0.70093399	0.70093399	M1	Male	trans
cg21750040_LINC02778	0.000513095	0.000727393	-0.551658154	0.551658154	M1	Male	trans
cg21750040_CTNNA2-AS1	0.000513095	0.000727393	-0.329643238	0.329643238	M1	Male	trans
cg21750040_MTND5P29	0.000513095	0.000727393	-0.613079284	0.613079284	M1	Male	trans
cg21750040_RNU6-169P	0.000513095	0.000727393	-0.774912692	0.774912692	M1	Male	trans
cg21750040_ZNF734P	0.000513095	0.000727393	-0.829860647	0.829860647	M1	Male	trans
cg21750040_NEK2P2	0.000513095	0.000727393	-0.207180414	0.207180414	M1	Male	trans
cg21750040_ENSG00000227679	0.000513095	0.000727393	-0.086015202	0.086015202	M1	Male	trans
cg21750040_ENSG00000230621	0.000513095	0.000727393	-0.613079284	0.613079284	M1	Male	trans
cg21750040_NDUFS5P2	0.000513095	0.000727393	-0.436784358	0.436784358	M1	Male	trans
cg21750040_RNA5SP113	0.000513095	0.000727393	-0.263845549	0.263845549	M1	Male	trans
cg21750040_LINC02433	0.000513095	0.000727393	-0.387456346	0.387456346	M1	Male	trans
cg21750040_MIR218-2	0.000513095	0.000727393	-0.773065003	0.773065003	M1	Male	trans
cg21750040_FUNDC2P3	0.000513095	0.000727393	-0.502455484	0.502455484	M1	Male	trans
cg21750040_ASB10	0.000513095	0.000727393	-0.387456346	0.387456346	M1	Male	trans
cg21750040_LINC02247	0.000513095	0.000727393	-0.502455484	0.502455484	M1	Male	trans
cg21750040_IGF2-AS	0.000513095	0.000727393	-0.387456346	0.387456346	M1	Male	trans
cg21750040_BHLHA9	0.000513095	0.000727393	-0.359365794	0.359365794	M1	Male	trans
cg21750040_SMSP1	0.000513095	0.000727393	-0.502455484	0.502455484	M1	Male	trans
cg21750040_CT45A5	0.000513095	0.000727393	-0.200610478	0.200610478	M1	Male	trans
cg21750040_ENSG00000230432	0.000513095	0.000727393	-0.387456346	0.387456346	M1	Male	trans
cg21750040_ACTBP12	0.000513095	0.000727393	-0.863807865	0.863807865	M1	Male	trans
cg21750040_MTND5P18	0.000513095	0.000727393	-0.863807865	0.863807865	M1	Male	trans
cg21750040_PHOX2B	0.000513095	0.000727393	-0.209870287	0.209870287	M1	Male	trans
cg21750040_RN7SL868P	0.000513095	0.000727393	-0.863807865	0.863807865	M1	Male	trans
cg21750040_MTND1P2	0.000513095	0.000727393	-0.863807865	0.863807865	M1	Male	trans
cg21750040_H3P29	0.000513095	0.000727393	-0.863807865	0.863807865	M1	Male	trans
cg21750040_SORCS3	0.000513095	0.000727393	-0.527691099	0.527691099	M1	Male	trans
cg21750040_SPEM1	0.000513095	0.000727393	-0.757744553	0.757744553	M1	Male	trans
cg21750040_Y_RNA	0.000513095	0.000727393	-0.863807865	0.863807865	M1	Male	trans
cg21750040_SKP2P1	0.000513095	0.000727393	-0.863807865	0.863807865	M1	Male	trans
cg21750040_ENSG00000232897	0.000513095	0.000727393	-0.149037444	0.149037444	M1	Male	trans
cg21750040_LINC01114	0.000513095	0.000727393	-0.174212941	0.174212941	M1	Male	trans
cg07264993_UBE2D1	0.000513096	0.000727395	-0.396678725	0.396678725	M1	Male	trans
cg15182955_PLPPR1	0.000513097	0.000727395	-0.501148826	0.501148826	M1	Male	trans
cg06683719_ENSG00000216324	0.000513097	0.000727395	-0.607072317	0.607072317	M1	Male	trans
cg14267705_DYNLT2	0.000513098	0.000727395	-0.635395259	0.635395259	M1	Male	trans
cg10991855_LINC02633	0.000513101	0.000727397	-0.480257603	0.480257603	M1	Male	trans
cg05828925_LARP1P1	0.000513101	0.000727397	0.467546655	0.467546655	M1	Male	trans
cg06103624_ARHGEF26-AS1	0.000513102	0.000727397	-0.507812574	0.507812574	M1	Male	trans
cg21829038_ENSG00000233941	0.000513103	0.000727398	-0.352821759	0.352821759	M1	Male	trans
cg10081425_ENSG00000235797	0.000513106	0.000727401	-0.433907102	0.433907102	M1	Male	trans
cg26338867_DPP9	0.000513106	0.000727401	0.52867274	0.52867274	M1	Male	trans
cg19285799_RNU6-925P	0.000513108	0.000727402	0.949315729	0.949315729	M1	Male	trans
cg01589960_RSL24D1P3	0.000513108	0.000727402	-0.345531504	0.345531504	M1	Male	trans
cg04328938_SYCN	0.000513112	0.000727406	0.624412732	0.624412732	M1	Male	trans
cg01347798_UPK3BP1	0.000513113	0.000727408	-0.684707934	0.684707934	M1	Male	trans
cg21578644_SNORD115	0.000513114	0.000727408	-0.180820286	0.180820286	M1	Male	trans
cg17802005_TOMM22P5	0.000513115	0.000727408	-0.514616123	0.514616123	M1	Male	trans
cg22026465_RPL19	0.000513117	0.000727409	-0.400589567	0.400589567	M1	Male	trans
cg23047335_MIR421	0.000513117	0.000727409	0.632504838	0.632504838	M1	Male	trans
cg03655023_MMADHC	0.000513123	0.000727416	-0.490618489	0.490618489	M1	Male	trans
cg16068431_ENSG00000224058	0.000513123	0.000727416	-0.6474557	0.6474557	M1	Male	trans
cg26757562_ENSG00000213579	0.000513125	0.000727418	-0.542036849	0.542036849	M1	Male	trans
cg23131393_CEP290	0.000513126	0.000727418	-0.668456979	0.668456979	M1	Male	trans
cg07601093_SHROOM3	0.000513126	0.000727418	0.716367559	0.716367559	M1	Male	trans
cg08415574_GSTA3	0.00051313	0.000727422	-0.428748372	0.428748372	M1	Male	trans
cg24605553_RNU6-1187P	0.000513134	0.000727427	0.543969594	0.543969594	M1	Male	trans
cg09577804_EIF3MP1	0.000513135	0.000727428	0.704601091	0.704601091	M1	Male	trans
cg11208229_LINC00173	0.000513136	0.000727428	-0.568682342	0.568682342	M1	Male	trans
cg22791879_SPACA6	0.000513137	0.000727429	-0.575533566	0.575533566	M1	Male	trans
cg07414422_ZNF607	0.00051314	0.000727432	0.381022573	0.381022573	M1	Male	trans
cg03451395_RPL23AP41	0.00051314	0.000727432	-0.653172599	0.653172599	M1	Male	trans
cg02792740_TMEM131	0.000513145	0.000727438	0.560343458	0.560343458	M1	Male	trans
cg11282828_TNNT1	0.000513146	0.000727438	-0.504367107	0.504367107	M1	Male	trans
cg26459473_RPL23AP70	0.000513149	0.000727439	-0.389467143	0.389467143	M1	Male	trans
cg07826946_KCNH2	0.000513149	0.000727439	-0.686359334	0.686359334	M1	Male	trans
cg04006143_CKMT1B	0.00051315	0.000727439	0.623366021	0.623366021	M1	Male	trans
cg15471398_TBCA	0.000513151	0.000727439	0.608422369	0.608422369	M1	Male	trans
cg21018156_ENSG00000223390	0.000513151	0.000727439	-0.442472205	0.442472205	M1	Male	trans
cg15143268_RPL22P24	0.000513152	0.000727439	-0.598529989	0.598529989	M1	Male	trans
cg12925689_CD200R1L	0.000513152	0.000727439	-0.264946358	0.264946358	M1	Male	trans
cg14227731_ENSG00000236924	0.000513153	0.00072744	-0.460590482	0.460590482	M1	Male	trans
cg24816866_RNA5SP119	0.000513157	0.000727444	0.934346339	0.934346339	M1	Male	trans
cg26030431_ANPEP	0.000513158	0.000727444	-0.527869876	0.527869876	M1	Male	trans
cg24733065_LINC02802	0.000513158	0.000727444	-0.381717557	0.381717557	M1	Male	trans
cg16875122_GCM2	0.00051316	0.000727446	0.464326999	0.464326999	M1	Male	trans
cg08860070_ENSG00000235240	0.000513162	0.000727448	0.370577621	0.370577621	M1	Male	trans
cg09887532_RNA5SP435	0.000513163	0.000727448	0.612352987	0.612352987	M1	Male	trans
cg03958512_DCDC1	0.000513164	0.000727449	-0.776897949	0.776897949	M1	Male	trans
cg14655590_SLC16A12	0.000513165	0.00072745	-0.396114138	0.396114138	M1	Male	trans
cg11593799_CABS1	0.000513166	0.00072745	-0.488618056	0.488618056	M1	Male	trans
cg09397592_ENSG00000232762	0.000513166	0.00072745	0.525348726	0.525348726	M1	Male	trans
cg04142998_LINC02583	0.000513168	0.000727451	-0.562139294	0.562139294	M1	Male	trans
cg26841611_ENSG00000234083	0.000513171	0.000727455	-0.269645327	0.269645327	M1	Male	trans
cg27513510_GAS2L3	0.000513174	0.000727459	-0.591163468	0.591163468	M1	Male	trans
cg21144161_PRDX4	0.000513176	0.000727459	-0.602541319	0.602541319	M1	Male	trans
cg02363010_EML3	0.000513177	0.000727459	0.579090296	0.579090296	M1	Male	trans
cg23422156_C12orf60	0.000513177	0.000727459	-0.535875918	0.535875918	M1	Male	trans
cg22855933_CNOT3	0.000513178	0.00072746	0.489559686	0.489559686	M1	Male	trans
cg21247263_ENSG00000230741	0.000513178	0.00072746	-0.676601061	0.676601061	M1	Male	trans
cg05732866_ENSG00000228613	0.000513181	0.000727461	-0.973190819	0.973190819	M1	Male	trans
cg11360098_TRAV16	0.000513181	0.000727461	-0.535658058	0.535658058	M1	Male	trans
cg24968733_ENSG00000234639	0.000513181	0.000727461	-0.675274369	0.675274369	M1	Male	trans
cg03955334_RPS5P2	0.000513182	0.000727461	-0.386678365	0.386678365	M1	Male	trans
cg22162544_PDYN	0.000513185	0.000727464	0.518031013	0.518031013	M1	Male	trans
cg10039163_RN7SL754P	0.000513186	0.000727465	-0.630286036	0.630286036	M1	Male	trans
cg09073539_MAF	0.00051319	0.00072747	-0.443719043	0.443719043	M1	Male	trans
cg23151860_SAMD12	0.000513191	0.00072747	0.804361551	0.804361551	M1	Male	trans
cg10991855_COQ3	0.000513191	0.00072747	-0.431340015	0.431340015	M1	Male	trans
cg16767880_SNHG11	0.000513192	0.00072747	0.484722571	0.484722571	M1	Male	trans
cg09465533_NPNT	0.000513193	0.00072747	0.405282473	0.405282473	M1	Male	trans
cg26659797_ENSG00000203258	0.000513195	0.000727472	-0.51137304	0.51137304	M1	Male	trans
cg00134973_RPSAP52	0.000513199	0.000727478	-0.720389234	0.720389234	M1	Male	trans
cg23805755_HMGB1P49	0.000513203	0.000727481	-0.386255617	0.386255617	M1	Male	trans
cg19092317_RPL7P32	0.000513203	0.000727481	-0.527188866	0.527188866	M1	Male	trans
cg10686916_S100P	0.000513205	0.000727482	-0.588058166	0.588058166	M1	Male	trans
cg20866389_RAB13	0.000513206	0.000727482	-0.776689711	0.776689711	M1	Male	trans
cg08160224_ZNF491	0.000513206	0.000727482	-0.537117271	0.537117271	M1	Male	trans
cg01481978_LINC01239	0.000513206	0.000727482	-0.380835305	0.380835305	M1	Male	trans
cg08923338_DSG3	0.000513208	0.000727483	0.275517211	0.275517211	M1	Male	trans
cg01201054_TTLL10-AS1	0.000513208	0.000727483	-0.429226431	0.429226431	M1	Male	trans
cg09137879_LINC01343	0.000513208	0.000727483	-0.791542314	0.791542314	M1	Male	trans
cg27650212_MAN2B1	0.00051321	0.000727483	0.533824979	0.533824979	M1	Male	trans
cg06761167_BLVRB	0.00051321	0.000727483	0.400917186	0.400917186	M1	Male	trans
cg09534232_PCDH11Y	0.000513211	0.000727484	-0.376130558	0.376130558	M1	Male	trans
cg16194687_MIR199A2	0.000513212	0.000727485	0.699608926	0.699608926	M1	Male	trans
cg17097571_LINC02046	0.000513214	0.000727486	0.607596817	0.607596817	M1	Male	trans
cg21613549_ABHD8	0.000513215	0.000727487	0.503782335	0.503782335	M1	Male	trans
cg12823408_ENSG00000230546	0.000513217	0.000727488	-0.59822413	0.59822413	M1	Male	trans
cg25709852_VSIR	0.000513217	0.000727488	0.614681411	0.614681411	M1	Male	trans
cg14401592_NUDT19P2	0.000513219	0.000727489	-0.832767241	0.832767241	M1	Male	trans
cg11494710_GPR79	0.00051322	0.000727489	-0.665015834	0.665015834	M1	Male	trans
cg08301173_EIF3MP1	0.00051322	0.000727489	-0.561101839	0.561101839	M1	Male	trans
cg15712577_TRAF5	0.000513222	0.00072749	-0.354894544	0.354894544	M1	Male	trans
cg07712598_LRRC47	0.000513222	0.00072749	-0.531478376	0.531478376	M1	Male	trans
cg24856383_ENSG00000236252	0.000513222	0.00072749	1.060198395	1.060198395	M1	Male	trans
cg09947311_FAM245A	0.000513223	0.00072749	0.666470277	0.666470277	M1	Male	trans
cg00554858_SIRPA	0.000513225	0.000727492	0.474524065	0.474524065	M1	Male	trans
cg15658784_ENSG00000235833	0.000513226	0.000727492	0.278007529	0.278007529	M1	Male	trans
cg04774563_ENSG00000230065	0.000513227	0.000727492	-0.278933086	0.278933086	M1	Male	trans
cg23290207_ANKRD44	0.000513228	0.000727492	0.600769624	0.600769624	M1	Male	trans
cg02658985_RNU6-651P	0.000513228	0.000727492	-0.382523065	0.382523065	M1	Male	trans
cg23763117_IGHD2-8	0.000513228	0.000727492	0.503107529	0.503107529	M1	Male	trans
cg17210664_ENSG00000216516	0.000513228	0.000727492	0.770756524	0.770756524	M1	Male	trans
cg13797425_ENSG00000230617	0.00051323	0.000727493	0.708801516	0.708801516	M1	Male	trans
cg12438392_EEF1B2P8	0.000513232	0.000727494	0.637126218	0.637126218	M1	Male	trans
cg14422338_DCAF8L1	0.000513232	0.000727494	-0.539567864	0.539567864	M1	Male	trans
cg07850274_ZMAT3	0.000513233	0.000727494	-0.590346486	0.590346486	M1	Male	trans
cg18995821_MIR101-2	0.000513234	0.000727495	-0.261971483	0.261971483	M1	Male	trans
cg26571977_ENSG00000236366	0.000513235	0.000727495	-0.690676422	0.690676422	M1	Male	trans
cg15961042_LINC01078	0.000513236	0.000727495	-0.837821362	0.837821362	M1	Male	trans
cg00381755_FGF3	0.000513237	0.000727495	0.581361185	0.581361185	M1	Male	trans
cg00169694_ST3GAL3	0.000513237	0.000727495	-0.934410132	0.934410132	M1	Male	trans
cg09483607_PPP1R12A	0.000513237	0.000727495	-0.552855413	0.552855413	M1	Male	trans
cg16062368_RNY1P2	0.000513238	0.000727495	-0.793621067	0.793621067	M1	Male	trans
cg11916219_ENSG00000202275	0.000513239	0.000727496	2.054508562	2.054508562	M1	Male	trans
cg10499042_RPL35AP4	0.000513242	0.000727499	-0.734829203	0.734829203	M1	Male	trans
cg15251010_TSEN15	0.000513243	0.000727499	-0.825544889	0.825544889	M1	Male	trans
cg14986476_OR2J4P	0.000513244	0.000727501	0.503678666	0.503678666	M1	Male	trans
cg02604403_ANK2	0.000513247	0.000727503	-0.31509464	0.31509464	M1	Male	trans
cg11086960_CCDC125	0.000513252	0.00072751	-0.63647557	0.63647557	M1	Male	trans
cg18701685_TNS1	0.000513256	0.000727515	0.698773091	0.698773091	M1	Male	trans
cg27507473_MIR135B	0.00051326	0.000727519	0.753148052	0.753148052	M1	Male	trans
cg25486571_ENSG00000236145	0.000513262	0.000727522	-0.625118373	0.625118373	M1	Male	trans
cg23947043_IFNA13	0.000513263	0.000727522	-0.451289181	0.451289181	M1	Male	trans
cg23231631_ENSG00000234208	0.000513266	0.000727524	-0.568445438	0.568445438	M1	Male	trans
cg02775254_HMGN2P3	0.000513266	0.000727524	-0.988962383	0.988962383	M1	Male	trans
cg02792740_SLC27A2	0.000513266	0.000727524	0.441345265	0.441345265	M1	Male	trans
cg03119028_CISH	0.000513267	0.000727524	0.497168374	0.497168374	M1	Male	trans
cg10295807_RPSAP6	0.00051327	0.000727527	-0.446455415	0.446455415	M1	Male	trans
cg11587848_PAMR1	0.000513272	0.000727529	-0.384532749	0.384532749	M1	Male	trans
cg10298896_SERPINA6	0.000513272	0.000727529	1.35099422	1.35099422	M1	Male	trans
cg26464626_URM1	0.000513276	0.000727532	0.4363037	0.4363037	M1	Male	trans
cg05798111_LINC02771	0.000513277	0.000727532	-0.593049505	0.593049505	M1	Male	trans
cg19982758_NDUFB1P1	0.000513277	0.000727532	-0.886760015	0.886760015	M1	Male	trans
cg17355385_ENSG00000188365	0.000513277	0.000727532	0.454903859	0.454903859	M1	Male	trans
cg24855134_ENSG00000225279	0.000513282	0.000727537	-0.924155525	0.924155525	M1	Male	trans
cg22443510_KLK2	0.000513282	0.000727537	0.735964306	0.735964306	M1	Male	trans
cg05857996_TEX53	0.000513283	0.000727537	-0.476239984	0.476239984	M1	Male	trans
cg16072192_ENSG00000229618	0.000513284	0.000727537	0.624631744	0.624631744	M1	Male	trans
cg26541248_RNU6-115P	0.000513284	0.000727537	-0.587157867	0.587157867	M1	Male	trans
cg12569462_USP9YP15	0.000513286	0.000727538	-0.778797562	0.778797562	M1	Male	trans
cg20747012_ENSG00000229021	0.000513286	0.000727538	-0.511011711	0.511011711	M1	Male	trans
cg11552287_ZNF596	0.000513287	0.000727539	-0.588863324	0.588863324	M1	Male	trans
cg20090283_RN7SL454P	0.000513289	0.000727541	-0.652906899	0.652906899	M1	Male	trans
cg26585326_RPL36AP39	0.000513292	0.000727544	0.378828283	0.378828283	M1	Male	trans
cg20831324_TEX53	0.000513293	0.000727544	-0.724185338	0.724185338	M1	Male	trans
cg07436822_NXF4	0.000513293	0.000727544	-0.849567556	0.849567556	M1	Male	trans
cg15701795_PKP1	0.000513295	0.000727546	-0.642408475	0.642408475	M1	Male	trans
cg25669593_OR2A9P	0.000513296	0.000727547	-0.670824528	0.670824528	M1	Male	trans
cg17051704_GRN	0.000513299	0.00072755	-0.415492403	0.415492403	M1	Male	trans
cg08324397_TAF1C	0.0005133	0.00072755	-0.544044198	0.544044198	M1	Male	trans
cg27204205_ZNF627	0.000513301	0.000727552	-0.867037449	0.867037449	M1	Male	trans
cg04548815_XRCC3	0.000513302	0.000727552	0.658474402	0.658474402	M1	Male	trans
cg03499829_UNC5B	0.000513303	0.000727552	-0.378661811	0.378661811	M1	Male	trans
cg15933501_ATP1B4	0.000513303	0.000727552	-0.648916615	0.648916615	M1	Male	trans
cg15609272_NMTRQ-TTG12-1	0.000513307	0.000727555	0.795720238	0.795720238	M1	Male	trans
cg18301136_RN7SL399P	0.00051332	0.000727572	-0.404785135	0.404785135	M1	Male	trans
cg01619084_ANPEP	0.00051332	0.000727572	0.547629847	0.547629847	M1	Male	trans
cg13127920_IL1RN	0.00051332	0.000727572	-0.32943055	0.32943055	M1	Male	trans
cg01822071_CCDC140	0.000513325	0.000727578	-0.341389881	0.341389881	M1	Male	trans
cg19217778_CABS1	0.000513325	0.000727578	-0.583790962	0.583790962	M1	Male	trans
cg12163800_VTA1	0.000513327	0.000727579	-2.341164484	2.341164484	M1	Male	trans
cg21129360_ZNF680P1	0.000513328	0.000727579	-0.582780478	0.582780478	M1	Male	trans
cg14989195_SRMP1	0.00051333	0.000727581	-0.483464932	0.483464932	M1	Male	trans
cg22548845_RPS12P26	0.00051333	0.000727581	-0.548614042	0.548614042	M1	Male	trans
cg10842456_LINC01142	0.000513333	0.000727582	-0.706862109	0.706862109	M1	Male	trans
cg10842456_CCER1	0.000513333	0.000727582	-0.280537285	0.280537285	M1	Male	trans
cg26083458_ENSG00000241281	0.000513333	0.000727582	0.524300469	0.524300469	M1	Male	trans
cg24602714_ACTG1P10	0.000513335	0.000727584	0.574370756	0.574370756	M1	Male	trans
cg13632595_LILRA4	0.000513336	0.000727584	0.412544303	0.412544303	M1	Male	trans
cg10288502_LIN28AP2	0.000513338	0.000727586	-0.410352911	0.410352911	M1	Male	trans
cg11751117_ANPEP	0.00051334	0.000727588	-0.462226789	0.462226789	M1	Male	trans
cg23081194_ENSG00000241097	0.000513346	0.000727595	-0.339978863	0.339978863	M1	Male	trans
cg20695805_PTGDS	0.000513346	0.000727595	0.597507099	0.597507099	M1	Male	trans
cg03608583_CD200R1	0.000513347	0.000727595	-0.362165402	0.362165402	M1	Male	trans
cg19761502_SAA4	0.00051335	0.000727597	0.439795925	0.439795925	M1	Male	trans
cg12377084_CFHR4	0.00051335	0.000727597	-0.362528802	0.362528802	M1	Male	trans
cg10662221_ENSG00000241281	0.00051335	0.000727597	0.427400651	0.427400651	M1	Male	trans
cg06591273_SLC19A3	0.000513353	0.000727599	-0.544609529	0.544609529	M1	Male	trans
cg09427417_BRK1P1	0.000513353	0.000727599	0.399874363	0.399874363	M1	Male	trans
cg17031631_YAP1P1	0.000513355	0.0007276	-0.741822849	0.741822849	M1	Male	trans
cg26709988_PCDH11Y	0.000513355	0.0007276	-0.371057103	0.371057103	M1	Male	trans
cg01596995_HJURP	0.000513355	0.0007276	-0.246072493	0.246072493	M1	Male	trans
cg07320976_CALM3	0.000513356	0.0007276	-0.924761773	0.924761773	M1	Male	trans
cg16654079_ARMC12	0.000513357	0.0007276	-0.493936096	0.493936096	M1	Male	trans
cg12227401_LACTBL1	0.000513358	0.0007276	0.648913315	0.648913315	M1	Male	trans
cg10854295_PCDHA5	0.00051336	0.000727602	-1.914141074	1.914141074	M1	Male	trans
cg17025908_FTCD	0.00051336	0.000727602	-0.415816124	0.415816124	M1	Male	trans
cg11876012_SEMA4G	0.000513361	0.000727602	0.770440166	0.770440166	M1	Male	trans
cg09192940_GRIK5	0.000513361	0.000727602	0.308650078	0.308650078	M1	Male	trans
cg12398261_EMC10	0.000513363	0.000727604	2.989419744	2.989419744	M1	Male	trans
cg03556491_MIR1302-6	0.000513365	0.000727606	0.612288778	0.612288778	M1	Male	trans
cg19447025_RN7SKP257	0.000513368	0.000727609	-0.521549656	0.521549656	M1	Male	trans
cg09483607_ENSG00000185641	0.00051337	0.00072761	-0.539610347	0.539610347	M1	Male	trans
cg03692592_ENSG00000188365	0.00051337	0.00072761	0.661087816	0.661087816	M1	Male	trans
cg18742823_NCCRP1	0.000513372	0.000727611	0.410651515	0.410651515	M1	Male	trans
cg17257126_BMP5	0.000513372	0.000727611	-0.101625144	0.101625144	M1	Male	trans
cg22229231_ATP7B	0.000513374	0.000727611	-0.469049113	0.469049113	M1	Male	trans
cg08056069_RPL37P1	0.000513374	0.000727611	0.543272271	0.543272271	M1	Male	trans
cg07175254_MFRP	0.000513375	0.000727611	0.542978261	0.542978261	M1	Male	trans
cg25771866_ITGA5	0.000513386	0.000727626	0.375768533	0.375768533	M1	Male	trans
cg16122815_VEZF1P1	0.000513389	0.00072763	-0.700371163	0.700371163	M1	Male	trans
cg14345213_SPDYC	0.00051339	0.00072763	0.665686964	0.665686964	M1	Male	trans
cg14409406_SMC1A	0.00051339	0.00072763	-0.53751577	0.53751577	M1	Male	trans
cg01569860_CNTN4-AS1	0.000513391	0.00072763	-0.48516247	0.48516247	M1	Male	trans
cg26127219_FAM95B1	0.000513393	0.000727632	-0.336914257	0.336914257	M1	Male	trans
cg00504896_ENSG00000225152	0.000513394	0.000727632	0.690923508	0.690923508	M1	Male	trans
cg08844365_ZNF98	0.000513397	0.000727635	-0.772521964	0.772521964	M1	Male	trans
cg16064295_KPNA5	0.000513397	0.000727635	-0.61919123	0.61919123	M1	Male	trans
cg17529386_TTLL8	0.000513401	0.00072764	-0.467445997	0.467445997	M1	Male	trans
cg03655023_ZDHHC2	0.000513403	0.000727641	-0.534006771	0.534006771	M1	Male	trans
cg27039034_FGF7P5	0.000513403	0.000727641	0.578375591	0.578375591	M1	Male	trans
cg02080116_GALNT9	0.000513404	0.000727641	-0.567634328	0.567634328	M1	Male	trans
cg12398261_RABAC1	0.000513405	0.000727641	3.233453668	3.233453668	M1	Male	trans
cg14785984_CASP5	0.000513408	0.000727646	-0.232565499	0.232565499	M1	Male	trans
cg19073209_LINC02539	0.00051341	0.000727646	-0.442801942	0.442801942	M1	Male	trans
cg03524173_ENSG00000229239	0.000513411	0.000727647	-0.277670286	0.277670286	M1	Male	trans
cg20333288_FAM222A	0.000513412	0.000727647	0.478031487	0.478031487	M1	Male	trans
cg02682924_ENSG00000200112	0.000513413	0.000727647	-0.391410903	0.391410903	M1	Male	trans
cg02427933_GALNT6	0.000513413	0.000727647	0.489875659	0.489875659	M1	Male	trans
cg17723355_OR52N3P	0.000513414	0.000727648	0.288240835	0.288240835	M1	Male	trans
cg04319694_FXYD2	0.000513415	0.000727648	0.598505833	0.598505833	M1	Male	trans
cg01512132_RNU6-1083P	0.000513416	0.00072765	-0.799943143	0.799943143	M1	Male	trans
cg17283752_FAM83A	0.000513419	0.000727653	0.571706977	0.571706977	M1	Male	trans
cg07080372_ENSG00000213358	0.00051342	0.000727653	0.598877499	0.598877499	M1	Male	trans
cg08825286_RPL36AP48	0.000513421	0.000727654	-0.815603985	0.815603985	M1	Male	trans
cg12081434_FABP7P2	0.000513423	0.000727656	-0.530243082	0.530243082	M1	Male	trans
cg13419774_TSLP	0.000513424	0.000727656	-0.904811228	0.904811228	M1	Male	trans
cg18372600_DSTNP5	0.000513424	0.000727656	1.137349342	1.137349342	M1	Male	trans
cg01861555_RGS8	0.000513429	0.000727661	-1.996854402	1.996854402	M1	Male	trans
cg27251155_ANXA10	0.000513431	0.000727663	-0.451804042	0.451804042	M1	Male	trans
cg01513516_SLC35G5	0.000513432	0.000727663	-0.522520434	0.522520434	M1	Male	trans
cg04136018_RNU6-552P	0.000513433	0.000727664	0.439978304	0.439978304	M1	Male	trans
cg25588120_NADK2	0.000513434	0.000727665	-0.305220321	0.305220321	M1	Male	trans
cg26791660_CHRNB4	0.000513438	0.000727668	0.443747404	0.443747404	M1	Male	trans
cg00866836_MTND3P16	0.000513438	0.000727668	-0.196907769	0.196907769	M1	Male	trans
cg08229224_CD9	0.000513439	0.000727668	-0.347726324	0.347726324	M1	Male	trans
cg01298731_GCM2	0.000513443	0.000727674	-0.442508031	0.442508031	M1	Male	trans
cg06338987_MIR188	0.000513445	0.000727675	-0.393005589	0.393005589	M1	Male	trans
cg06338987_LINC00352	0.000513445	0.000727675	-0.665174197	0.665174197	M1	Male	trans
cg01001115_ENSG00000236295	0.000513447	0.000727676	-0.777629659	0.777629659	M1	Male	trans
cg18701685_ARAP3	0.000513448	0.000727676	0.665393611	0.665393611	M1	Male	trans
cg10924050_KL	0.000513449	0.000727677	-0.604543478	0.604543478	M1	Male	trans
cg12836961_AREG	0.000513449	0.000727677	-0.532239901	0.532239901	M1	Male	trans
cg14188831_ENSG00000225148	0.000513456	0.000727685	0.503614298	0.503614298	M1	Male	trans
cg10747979_ENSG00000224132	0.000513458	0.000727687	-0.487392271	0.487392271	M1	Male	trans
cg08764590_HSPE1P9	0.000513465	0.000727694	-0.671987999	0.671987999	M1	Male	trans
cg09296453_ALDOAP2	0.000513465	0.000727694	0.331050553	0.331050553	M1	Male	trans
cg22152156_ENSG00000229067	0.000513465	0.000727694	-0.644448381	0.644448381	M1	Male	trans
cg12482253_GSTO1	0.000513465	0.000727694	-0.523378264	0.523378264	M1	Male	trans
cg07330196_TUSC7	0.000513467	0.000727695	-0.558881846	0.558881846	M1	Male	trans
cg17477995_LINC00888	0.000513468	0.000727696	-0.45165457	0.45165457	M1	Male	trans
cg01786048_ENSG00000203402	0.000513471	0.0007277	0.480911116	0.480911116	M1	Male	trans
cg22394530_CPNE4	0.000513474	0.000727703	-0.815836794	0.815836794	M1	Male	trans
cg18894605_OR4K17	0.000513479	0.000727708	-0.01057575	0.01057575	M1	Male	trans
cg23070738_PKHD1L1	0.000513479	0.000727708	-0.492041198	0.492041198	M1	Male	trans
cg13762777_SYT1	0.00051348	0.000727708	0.72113021	0.72113021	M1	Male	trans
cg18472223_PRSS3	0.00051348	0.000727708	0.451733602	0.451733602	M1	Male	trans
cg10309244_LAIR1	0.000513481	0.000727709	0.507064424	0.507064424	M1	Male	trans
cg06721912_MIR99AHG	0.000513484	0.00072771	-0.617220788	0.617220788	M1	Male	trans
cg00406188_OR2T32P	0.000513485	0.00072771	-0.047033057	0.047033057	M1	Male	trans
cg13362436_SCUBE2	0.000513485	0.00072771	-0.295408515	0.295408515	M1	Male	trans
cg10583160_LINC01206	0.000513485	0.00072771	-0.673865733	0.673865733	M1	Male	trans
cg23151860_RPL39P3	0.000513486	0.00072771	0.685507612	0.685507612	M1	Male	trans
cg01124926_ENSG00000234019	0.000513486	0.00072771	-0.557133389	0.557133389	M1	Male	trans
cg22067617_SECTM1	0.000513486	0.00072771	0.402136424	0.402136424	M1	Male	trans
cg07060203_LINC02088	0.000513488	0.00072771	0.547507687	0.547507687	M1	Male	trans
cg23259603_HSD11B2	0.000513488	0.00072771	1.014409279	1.014409279	M1	Male	trans
cg20825109_ENSG00000234117	0.000513491	0.000727713	-0.645592834	0.645592834	M1	Male	trans
cg03984009_ENSG00000229393	0.000513492	0.000727715	0.832362368	0.832362368	M1	Male	trans
cg13180315_GAPDHP46	0.000513493	0.000727715	0.418852484	0.418852484	M1	Male	trans
cg18592447_ENSG00000230801	0.000513495	0.000727717	0.621868635	0.621868635	M1	Male	trans
cg16550453_HAO1	0.000513497	0.000727718	-0.149788123	0.149788123	M1	Male	trans
cg06502685_NAPEPLD	0.000513498	0.000727718	-0.409947655	0.409947655	M1	Male	trans
cg04304019_ENSG00000173366	0.000513502	0.000727718	-0.558157123	0.558157123	M1	Male	trans
cg24046884_WDR17	0.000513504	0.000727718	-0.800489236	0.800489236	M1	Male	trans
cg22253653_GFOD1	0.000513504	0.000727718	-0.404741997	0.404741997	M1	Male	trans
cg14384303_FAM86KP	0.000513506	0.000727718	-0.465563083	0.465563083	M1	Male	trans
cg09189551_VAMP5	0.000513507	0.000727718	0.732141774	0.732141774	M1	Male	trans
cg23404528_NIPAL1	0.000513508	0.000727718	0.340996441	0.340996441	M1	Male	trans
cg11360098_TEKT3	0.000513512	0.000727718	-0.429436977	0.429436977	M1	Male	trans
cg19678863_OR2G3	0.000513514	0.000727718	-0.314771939	0.314771939	M1	Male	trans
cg19678863_RNU6-348P	0.000513514	0.000727718	-0.327590871	0.327590871	M1	Male	trans
cg19678863_RPL35AP12	0.000513514	0.000727718	-0.665791435	0.665791435	M1	Male	trans
cg19678863_RNU6-164P	0.000513514	0.000727718	-0.545656274	0.545656274	M1	Male	trans
cg19678863_SLC17A4	0.000513514	0.000727718	-0.545656274	0.545656274	M1	Male	trans
cg19678863_RNU6-279P	0.000513514	0.000727718	-0.938077494	0.938077494	M1	Male	trans
cg19678863_ENSG00000225480	0.000513514	0.000727718	-0.665791435	0.665791435	M1	Male	trans
cg19678863_ENSG00000242222	0.000513514	0.000727718	-0.665791435	0.665791435	M1	Male	trans
cg19678863_RN7SL101P	0.000513514	0.000727718	-0.526794754	0.526794754	M1	Male	trans
cg19678863_RNA5SP361	0.000513514	0.000727718	-0.629543878	0.629543878	M1	Male	trans
cg19678863_RNA5SP127	0.000513514	0.000727718	-0.938077494	0.938077494	M1	Male	trans
cg19678863_RNA5SP150	0.000513514	0.000727718	-0.938077494	0.938077494	M1	Male	trans
cg19678863_RNU6-333P	0.000513514	0.000727718	-0.938077494	0.938077494	M1	Male	trans
cg19678863_LINC00388	0.000513514	0.000727718	-0.938077494	0.938077494	M1	Male	trans
cg19678863_RNU6-1131P	0.000513514	0.000727718	-0.938077494	0.938077494	M1	Male	trans
cg19678863_RNA5SP499	0.000513514	0.000727718	-0.938077494	0.938077494	M1	Male	trans
cg19678863_RPS29P33	0.000513514	0.000727718	-0.841539173	0.841539173	M1	Male	trans
cg19678863_TRIM51	0.000513514	0.000727718	-0.215293688	0.215293688	M1	Male	trans
cg17174466_ENSG00000233735	0.000513514	0.000727718	-0.3938359	0.3938359	M1	Male	trans
cg12307698_PLTP	0.000513515	0.000727718	1.038533973	1.038533973	M1	Male	trans
cg15701795_DGCR2	0.000513518	0.000727722	-0.669825358	0.669825358	M1	Male	trans
cg21160906_ENSG00000225344	0.000513519	0.000727723	-1.029118512	1.029118512	M1	Male	trans
cg06899226_ENSG00000236332	0.000513523	0.000727725	-0.583411964	0.583411964	M1	Male	trans
cg09483607_POLI	0.000513523	0.000727725	-0.53545434	0.53545434	M1	Male	trans
cg08698035_ENSG00000236366	0.000513523	0.000727725	-1.027306627	1.027306627	M1	Male	trans
cg07264993_RSL24D1	0.000513524	0.000727725	-0.378678729	0.378678729	M1	Male	trans
cg03775628_IGKV6D-21	0.000513524	0.000727725	-1.076852187	1.076852187	M1	Male	trans
cg05236451_RNU4-24P	0.000513524	0.000727725	-0.49810871	0.49810871	M1	Male	trans
cg20067334_ERMN	0.000513526	0.000727725	0.230189006	0.230189006	M1	Male	trans
cg11171466_PNRC2	0.000513526	0.000727725	-0.59614447	0.59614447	M1	Male	trans
cg06499010_LINC01400	0.000513527	0.000727725	-0.537400536	0.537400536	M1	Male	trans
cg14267705_ENSG00000236376	0.000513528	0.000727726	-0.708200519	0.708200519	M1	Male	trans
cg18687588_MIR578	0.000513531	0.000727728	-0.689155124	0.689155124	M1	Male	trans
cg06494135_ANKRD45	0.000513532	0.000727728	-0.588469869	0.588469869	M1	Male	trans
cg23151860_ABR	0.000513532	0.000727728	-0.621168869	0.621168869	M1	Male	trans
cg05986572_E2F1	0.000513532	0.000727728	0.61624943	0.61624943	M1	Male	trans
cg11444278_NCR3	0.000513533	0.000727729	0.37334293	0.37334293	M1	Male	trans
cg20278154_TMEM262	0.000513534	0.000727729	-0.462708741	0.462708741	M1	Male	trans
cg13556387_AZU1	0.000513536	0.000727731	-0.513666511	0.513666511	M1	Male	trans
cg11889058_TLE1	0.000513537	0.000727731	-0.673574801	0.673574801	M1	Male	trans
cg18180710_MTND2P40	0.000513537	0.000727731	0.60211752	0.60211752	M1	Male	trans
cg12353041_ARRDC2	0.000513541	0.000727736	0.727792291	0.727792291	M1	Male	trans
cg03274831_ENSG00000224311	0.000513542	0.000727737	0.774147396	0.774147396	M1	Male	trans
cg19439837_WASF1	0.000513544	0.000727737	-1.143311682	1.143311682	M1	Male	trans
cg12388679_ENSG00000236941	0.000513544	0.000727737	-0.475163557	0.475163557	M1	Male	trans
cg06910290_BEGAIN	0.000513545	0.000727739	-0.511152244	0.511152244	M1	Male	trans
cg20059914_PCDHB11	0.000513549	0.000727741	-0.701205534	0.701205534	M1	Male	trans
cg17522386_IGHV5-78	0.00051355	0.000727741	-0.838783265	0.838783265	M1	Male	trans
cg16248390_SIAH3	0.00051355	0.000727741	-0.662255106	0.662255106	M1	Male	trans
cg07568313_HOMER2	0.00051355	0.000727741	0.580379395	0.580379395	M1	Male	trans
cg22443249_ENSG00000205537	0.00051355	0.000727741	-0.430375482	0.430375482	M1	Male	trans
cg27289463_RN7SL273P	0.000513557	0.00072775	0.534095321	0.534095321	M1	Male	trans
cg16569309_ACVRL1	0.000513558	0.000727751	-0.444205497	0.444205497	M1	Male	trans
cg05620362_ZDHHC11B	0.000513561	0.000727753	-0.424792363	0.424792363	M1	Male	trans
cg12046882_ENSG00000226332	0.000513561	0.000727753	0.524122852	0.524122852	M1	Male	trans
cg21960265_FOXO6-AS1	0.000513565	0.000727757	-0.716891169	0.716891169	M1	Male	trans
cg19987111_KCNK10	0.000513566	0.000727757	-0.097575212	0.097575212	M1	Male	trans
cg15113413_SNORD116-19	0.000513568	0.000727757	-0.776916342	0.776916342	M1	Male	trans
cg05387905_RNU6-1317P	0.000513568	0.000727757	-0.517132986	0.517132986	M1	Male	trans
cg16490877_JARID2	0.000513569	0.000727757	0.48679346	0.48679346	M1	Male	trans
cg07264993_ZBTB33	0.000513569	0.000727757	-0.420543905	0.420543905	M1	Male	trans
cg08838447_SSH3	0.00051357	0.000727757	-0.402048387	0.402048387	M1	Male	trans
cg14354168_CDH10	0.000513571	0.000727757	-0.16750138	0.16750138	M1	Male	trans
cg26872742_SLC22A24	0.000513571	0.000727757	-0.739971693	0.739971693	M1	Male	trans
cg07474672_MATR3P1	0.000513572	0.000727757	-0.603301036	0.603301036	M1	Male	trans
cg15622619_ENSG00000228081	0.000513572	0.000727757	-0.835181676	0.835181676	M1	Male	trans
cg14526732_ENSG00000232628	0.000513574	0.000727757	0.320668044	0.320668044	M1	Male	trans
cg03231326_DSTNP1	0.000513574	0.000727757	-1.228236188	1.228236188	M1	Male	trans
cg21886864_ENSG00000230707	0.000513574	0.000727757	-0.635960787	0.635960787	M1	Male	trans
cg07096305_PSMC1P1	0.000513574	0.000727757	0.419532168	0.419532168	M1	Male	trans
cg19703425_RBMX2P1	0.000513574	0.000727757	-0.910704714	0.910704714	M1	Male	trans
cg03517724_DUOXA2	0.000513576	0.000727759	0.648119511	0.648119511	M1	Male	trans
cg04396567_LINC02832	0.000513577	0.00072776	0.635358323	0.635358323	M1	Male	trans
cg25317319_ENSG00000235007	0.000513578	0.000727761	-0.711461371	0.711461371	M1	Male	trans
cg04820440_ZNF682	0.000513579	0.000727761	-1.070656976	1.070656976	M1	Male	trans
cg07102783_STMN4	0.000513583	0.000727766	-0.069444441	0.069444441	M1	Male	trans
cg25655084_MCCD1	0.000513585	0.000727767	0.567119962	0.567119962	M1	Male	trans
cg13799853_LINC00894	0.000513586	0.000727767	0.476473382	0.476473382	M1	Male	trans
cg15912082_DOK1	0.000513587	0.000727768	-0.584890512	0.584890512	M1	Male	trans
cg19825437_PLAU	0.000513588	0.000727768	-0.364623904	0.364623904	M1	Male	trans
cg12427264_OTUB1	0.000513588	0.000727768	0.519747647	0.519747647	M1	Male	trans
cg25499099_RAET1K	0.00051359	0.000727769	0.56486411	0.56486411	M1	Male	trans
cg26127219_RNU6-930P	0.000513591	0.00072777	-0.409319293	0.409319293	M1	Male	trans
cg10006535_ENSG00000203402	0.000513596	0.000727777	0.426893791	0.426893791	M1	Male	trans
cg10664162_IGLV3-25	0.000513598	0.000727778	-0.443669964	0.443669964	M1	Male	trans
cg27263998_TBC1D28	0.000513599	0.00072778	0.690903977	0.690903977	M1	Male	trans
cg23111342_ENSG00000240056	0.0005136	0.00072778	0.565406135	0.565406135	M1	Male	trans
cg08527204_GAGE12G	0.000513601	0.00072778	1.44868876	1.44868876	M1	Male	trans
cg01663008_SNORD91A	0.000513604	0.000727784	-0.637286123	0.637286123	M1	Male	trans
cg14050009_ZDHHC20P2	0.000513607	0.000727786	-0.599123217	0.599123217	M1	Male	trans
cg27459981_ULBP3	0.000513607	0.000727786	0.510565795	0.510565795	M1	Male	trans
cg05898161_KLF2P4	0.000513609	0.000727788	-0.887307512	0.887307512	M1	Male	trans
cg25740652_MKRN2	0.000513611	0.00072779	0.60387532	0.60387532	M1	Male	trans
cg22351216_ZNF806	0.000513611	0.00072779	-0.61869101	0.61869101	M1	Male	trans
cg07470512_HRK	0.000513614	0.000727792	0.311021292	0.311021292	M1	Male	trans
cg26075360_RNU6-437P	0.000513614	0.000727792	0.569971394	0.569971394	M1	Male	trans
cg20630363_RBBP9	0.000513616	0.000727793	0.578488662	0.578488662	M1	Male	trans
cg17300451_SEC14L4	0.000513617	0.000727794	-0.511479481	0.511479481	M1	Male	trans
cg23151860_RBBP4	0.000513618	0.000727794	0.773980759	0.773980759	M1	Male	trans
cg07448055_YPEL4	0.000513618	0.000727794	0.746086886	0.746086886	M1	Male	trans
cg26584456_MARK2P15	0.000513619	0.000727794	0.644136351	0.644136351	M1	Male	trans
cg27662789_ENSG00000240477	0.00051362	0.000727795	0.240061285	0.240061285	M1	Male	trans
cg08426938_ENSG00000236986	0.000513623	0.000727798	-0.52741396	0.52741396	M1	Male	trans
cg01028000_ENSG00000229365	0.000513625	0.000727799	-0.105619018	0.105619018	M1	Male	trans
cg16141840_BIRC7	0.000513628	0.000727802	-0.895675027	0.895675027	M1	Male	trans
cg18053954_TBC1D3P7	0.000513628	0.000727802	-0.659713697	0.659713697	M1	Male	trans
cg23200357_TEK	0.000513629	0.000727803	-0.569065191	0.569065191	M1	Male	trans
cg10991855_RPS6KC1	0.000513629	0.000727803	-0.462529996	0.462529996	M1	Male	trans
cg09038258_ENSG00000232327	0.000513634	0.000727806	-0.516867307	0.516867307	M1	Male	trans
cg20214135_ENSG00000223975	0.000513636	0.000727806	-0.382670955	0.382670955	M1	Male	trans
cg14591581_ZNF584	0.000513638	0.000727806	-0.675672402	0.675672402	M1	Male	trans
cg02401524_DNAJC9-AS1	0.000513642	0.000727806	-0.814504662	0.814504662	M1	Male	trans
cg23519258_SLC1A7	0.000513644	0.000727806	-0.332479228	0.332479228	M1	Male	trans
cg23921689_PLTP	0.000513646	0.000727806	-0.473435719	0.473435719	M1	Male	trans
cg24524166_ENSG00000235099	0.000513646	0.000727806	0.669269259	0.669269259	M1	Male	trans
cg05077566_TTLL3	0.000513651	0.000727806	-0.901987703	0.901987703	M1	Male	trans
cg19943770_PHACTR3	0.000513651	0.000727806	-0.392962963	0.392962963	M1	Male	trans
cg16217323_ARL5AP5	0.000513653	0.000727806	-0.411082052	0.411082052	M1	Male	trans
cg00428160_LINC01736	0.000513653	0.000727806	0.511714925	0.511714925	M1	Male	trans
cg00428160_EHHADH-AS1	0.000513653	0.000727806	0.935296848	0.935296848	M1	Male	trans
cg00428160_RNU4-69P	0.000513653	0.000727806	0.524213755	0.524213755	M1	Male	trans
cg00428160_NPVF	0.000513653	0.000727806	0.935296848	0.935296848	M1	Male	trans
cg00428160_RNU6-532P	0.000513653	0.000727806	0.491053864	0.491053864	M1	Male	trans
cg00428160_OR56A5	0.000513653	0.000727806	0.424615364	0.424615364	M1	Male	trans
cg00428160_RNA5SP347	0.000513653	0.000727806	0.71384921	0.71384921	M1	Male	trans
cg00428160_RN7SL50P	0.000513653	0.000727806	0.935296848	0.935296848	M1	Male	trans
cg00428160_FBLIM1P1	0.000513653	0.000727806	0.663817898	0.663817898	M1	Male	trans
cg00428160_ENSG00000229116	0.000513653	0.000727806	0.524213755	0.524213755	M1	Male	trans
cg00428160_ENSG00000234406	0.000513653	0.000727806	0.262106877	0.262106877	M1	Male	trans
cg00428160_ENSG00000239870	0.000513653	0.000727806	0.415592484	0.415592484	M1	Male	trans
cg00428160_ENSG00000235024	0.000513653	0.000727806	0.288893742	0.288893742	M1	Male	trans
cg00428160_CTBP2P5	0.000513653	0.000727806	0.839044685	0.839044685	M1	Male	trans
cg00428160_RPSAP48	0.000513653	0.000727806	0.419522342	0.419522342	M1	Male	trans
cg00428160_RNY4P18	0.000513653	0.000727806	0.401662063	0.401662063	M1	Male	trans
cg00428160_RPL29P28	0.000513653	0.000727806	0.544038841	0.544038841	M1	Male	trans
cg00428160_ENSG00000108516	0.000513653	0.000727806	0.384212386	0.384212386	M1	Male	trans
cg00428160_ENSG00000226829	0.000513653	0.000727806	0.839044685	0.839044685	M1	Male	trans
cg00428160_RPSAP59	0.000513653	0.000727806	0.419522342	0.419522342	M1	Male	trans
cg00428160_ENSG00000242364	0.000513653	0.000727806	0.460146969	0.460146969	M1	Male	trans
cg00428160_ENSG00000232444	0.000513653	0.000727806	0.137757881	0.137757881	M1	Male	trans
cg03655023_PTPN2	0.000513653	0.000727806	-0.505932807	0.505932807	M1	Male	trans
cg14506029_MIR620	0.000513656	0.000727809	-0.30778973	0.30778973	M1	Male	trans
cg05229655_LINC01206	0.000513657	0.000727809	0.683126291	0.683126291	M1	Male	trans
cg24907862_PSG9	0.000513657	0.000727809	0.332394216	0.332394216	M1	Male	trans
cg09073539_RNF32	0.000513658	0.000727809	-0.624036504	0.624036504	M1	Male	trans
cg11052187_CYP1B1-AS1	0.000513659	0.000727809	-0.160961733	0.160961733	M1	Male	trans
cg27484662_SYNGR1	0.000513659	0.000727809	0.346292499	0.346292499	M1	Male	trans
cg12623735_ANK1	0.000513665	0.000727814	0.677155265	0.677155265	M1	Male	trans
cg24282141_ENSG00000237297	0.000513665	0.000727814	0.5374475	0.5374475	M1	Male	trans
cg06804344_ENSG00000222031	0.000513666	0.000727814	-0.628106643	0.628106643	M1	Male	trans
cg25861660_MAPK6P3	0.000513667	0.000727814	-0.638811137	0.638811137	M1	Male	trans
cg16705697_ENSG00000232636	0.000513668	0.000727814	-0.297291262	0.297291262	M1	Male	trans
cg20196141_PPIAP62	0.000513668	0.000727814	-0.227470082	0.227470082	M1	Male	trans
cg20196141_ACTN4P2	0.000513668	0.000727814	-0.448622561	0.448622561	M1	Male	trans
cg20196141_RDH8	0.000513668	0.000727814	-0.240319582	0.240319582	M1	Male	trans
cg13920792_FOXF1	0.000513668	0.000727814	-0.796193134	0.796193134	M1	Male	trans
cg03206304_ENSG00000215023	0.000513669	0.000727814	-0.739054787	0.739054787	M1	Male	trans
cg04079257_RPL34P26	0.00051367	0.000727814	-0.741631079	0.741631079	M1	Male	trans
cg08740088_FAM74A1	0.00051367	0.000727814	-1.08697133	1.08697133	M1	Male	trans
cg01851608_TAB2	0.000513671	0.000727814	-0.622011118	0.622011118	M1	Male	trans
cg22052629_ATAD2	0.000513674	0.000727817	-0.496393021	0.496393021	M1	Male	trans
cg26229895_LOXL4	0.000513674	0.000727817	-0.469290148	0.469290148	M1	Male	trans
cg15025375_VN1R5	0.000513676	0.000727819	-0.512460561	0.512460561	M1	Male	trans
cg09774124_THRA1/BTR	0.000513678	0.000727821	-0.429638338	0.429638338	M1	Male	trans
cg05820861_SNORD19B	0.000513679	0.000727821	-0.465658671	0.465658671	M1	Male	trans
cg14393732_GP2	0.000513679	0.000727821	-0.799127079	0.799127079	M1	Male	trans
cg25130590_TBC1D3P2	0.00051368	0.000727821	-0.411671748	0.411671748	M1	Male	trans
cg21171335_HS3ST4	0.000513681	0.000727821	0.209996061	0.209996061	M1	Male	trans
cg16733809_LSM10	0.000513681	0.000727821	-0.402496352	0.402496352	M1	Male	trans
cg25606201_IGLON5	0.000513687	0.000727827	0.4023323	0.4023323	M1	Male	trans
cg16237565_ENSG00000226994	0.000513687	0.000727827	-0.448050845	0.448050845	M1	Male	trans
cg10174466_NCOR1P3	0.000513688	0.000727827	-0.552821562	0.552821562	M1	Male	trans
cg15798563_KIAA0319L	0.000513691	0.000727831	-0.68227773	0.68227773	M1	Male	trans
cg11748461_DLG5	0.000513692	0.000727832	-0.455831903	0.455831903	M1	Male	trans
cg11500903_RNF216	0.000513692	0.000727832	0.391230273	0.391230273	M1	Male	trans
cg11086960_PIK3CA	0.000513694	0.000727833	-0.657534621	0.657534621	M1	Male	trans
cg22052629_KLHL5	0.000513696	0.000727835	-0.516744405	0.516744405	M1	Male	trans
cg21780600_ENSG00000223732	0.000513697	0.000727835	-0.649566304	0.649566304	M1	Male	trans
cg00458691_RFX6	0.000513697	0.000727835	-0.88513562	0.88513562	M1	Male	trans
cg21856015_ENSG00000234675	0.0005137	0.000727838	-0.3640455	0.3640455	M1	Male	trans
cg26464626_WWP2	0.000513701	0.000727838	0.465948166	0.465948166	M1	Male	trans
cg25481735_ZNF22-AS1	0.000513701	0.000727838	-0.751052805	0.751052805	M1	Male	trans
cg10295807_HSPD1P9	0.000513704	0.000727841	-0.358325674	0.358325674	M1	Male	trans
cg25104868_COX7BP2	0.000513706	0.000727842	-0.633534839	0.633534839	M1	Male	trans
cg09828310_NEK4P1	0.000513707	0.000727842	-0.392089143	0.392089143	M1	Male	trans
cg13689801_UPK2	0.000513707	0.000727842	-0.469664248	0.469664248	M1	Male	trans
cg10934350_ENSG00000203593	0.000513709	0.000727845	0.689126989	0.689126989	M1	Male	trans
cg19934756_DTX1	0.000513711	0.000727846	-1.065645567	1.065645567	M1	Male	trans
cg05000150_CLCA4	0.000513712	0.000727846	-0.48402931	0.48402931	M1	Male	trans
cg20723473_ENSG00000235779	0.000513712	0.000727846	0.640179099	0.640179099	M1	Male	trans
cg02155655_SNORD18A	0.000513713	0.000727847	-0.617378116	0.617378116	M1	Male	trans
cg07163687_MAMSTR	0.000513717	0.000727851	0.83110595	0.83110595	M1	Male	trans
cg01305866_CYP26C1	0.000513719	0.000727853	0.505875324	0.505875324	M1	Male	trans
cg11393185_ACRBP	0.000513724	0.000727859	0.519293784	0.519293784	M1	Male	trans
cg01329519_ADAMTS2	0.000513725	0.00072786	0.507642199	0.507642199	M1	Male	trans
cg10099957_ENSG00000214870	0.000513726	0.00072786	-0.488300243	0.488300243	M1	Male	trans
cg02401524_RPL7AP15	0.000513726	0.00072786	-0.68174034	0.68174034	M1	Male	trans
cg27042091_SNORA63	0.000513729	0.000727863	-0.515500526	0.515500526	M1	Male	trans
cg11831394_RNA5SP500	0.000513729	0.000727863	-1.048630199	1.048630199	M1	Male	trans
cg21610436_CICP5	0.00051373	0.000727863	-0.539021652	0.539021652	M1	Male	trans
cg10802702_RSL24D1P1	0.000513733	0.000727866	-0.661631408	0.661631408	M1	Male	trans
cg22253653_TLE1	0.000513736	0.000727869	-0.330660051	0.330660051	M1	Male	trans
cg14667780_LCN2	0.000513737	0.000727869	-0.438722113	0.438722113	M1	Male	trans
cg00137264_OVCH1	0.000513739	0.000727872	-0.447920998	0.447920998	M1	Male	trans
cg01293277_CASTOR1	0.000513741	0.000727872	-0.454719276	0.454719276	M1	Male	trans
cg09073539_CTCF	0.000513741	0.000727872	-0.538043304	0.538043304	M1	Male	trans
cg20540582_SULT1A4	0.000513741	0.000727872	-0.722249367	0.722249367	M1	Male	trans
cg03689146_SLC25A29	0.000513742	0.000727872	-0.437409771	0.437409771	M1	Male	trans
cg13446689_ENSG00000177725	0.000513744	0.000727874	0.568463484	0.568463484	M1	Male	trans
cg10174333_RNU6-437P	0.000513745	0.000727875	0.638550047	0.638550047	M1	Male	trans
cg15425465_SLC22A13	0.000513746	0.000727876	0.48756806	0.48756806	M1	Male	trans
cg16399648_GAS6	0.000513747	0.000727877	-0.93839208	0.93839208	M1	Male	trans
cg02954524_SHCBP1L	0.000513751	0.00072788	-0.569705321	0.569705321	M1	Male	trans
cg07604616_ENSG00000228521	0.000513751	0.00072788	-0.586305729	0.586305729	M1	Male	trans
cg16064295_ATG5	0.000513755	0.000727884	-0.651706586	0.651706586	M1	Male	trans
cg17272019_KRTAP10-11	0.000513756	0.000727884	-0.472737149	0.472737149	M1	Male	trans
cg09887955_BVES-AS1	0.000513756	0.000727884	0.20106824	0.20106824	M1	Male	trans
cg21905437_FAM9B	0.000513757	0.000727884	0.810178284	0.810178284	M1	Male	trans
cg19595092_LINC00205	0.000513757	0.000727884	-0.845969453	0.845969453	M1	Male	trans
cg04508044_AIFM3	0.000513759	0.000727885	0.779624278	0.779624278	M1	Male	trans
cg10880661_FABP5	0.000513759	0.000727885	-0.352932082	0.352932082	M1	Male	trans
cg06001045_RNU4-82P	0.00051376	0.000727886	0.254787308	0.254787308	M1	Male	trans
cg21245844_SNORD18B	0.000513761	0.000727886	-0.174452039	0.174452039	M1	Male	trans
cg02987199_EDDM3B	0.000513762	0.000727887	-0.20153893	0.20153893	M1	Male	trans
cg05884205_FAM8A6P	0.000513763	0.000727887	-0.564716792	0.564716792	M1	Male	trans
cg21170961_C11orf86	0.000513763	0.000727887	0.535608026	0.535608026	M1	Male	trans
cg12656219_RPL32P30	0.000513767	0.000727892	-0.516874039	0.516874039	M1	Male	trans
cg03273265_FABP5P11	0.00051377	0.000727894	-0.393498377	0.393498377	M1	Male	trans
cg22103831_E2F6P3	0.000513771	0.000727895	-0.52425664	0.52425664	M1	Male	trans
cg03703960_RNA5SP453	0.000513772	0.000727895	-0.549309758	0.549309758	M1	Male	trans
cg12642194_SHC4	0.000513772	0.000727895	-0.230648228	0.230648228	M1	Male	trans
cg17120369_LTF	0.000513773	0.000727895	0.617213094	0.617213094	M1	Male	trans
cg01959652_PSRC1	0.000513774	0.000727895	0.5470293	0.5470293	M1	Male	trans
cg19203369_RN7SL116P	0.000513774	0.000727895	0.849223036	0.849223036	M1	Male	trans
cg04940822_VN1R110P	0.000513777	0.000727899	0.646507453	0.646507453	M1	Male	trans
cg11773558_LY6E	0.000513779	0.000727899	0.392814804	0.392814804	M1	Male	trans
cg04571903_ENSG00000212624	0.000513779	0.000727899	-0.427431289	0.427431289	M1	Male	trans
cg08000231_PCDHB9	0.000513781	0.000727901	0.692118853	0.692118853	M1	Male	trans
cg07793432_HPRT1	0.000513783	0.000727904	-0.596288316	0.596288316	M1	Male	trans
cg06143971_NANOS2	0.000513786	0.000727906	-0.38343269	0.38343269	M1	Male	trans
cg03873264_RNU6-611P	0.000513786	0.000727906	-0.455859568	0.455859568	M1	Male	trans
cg07474672_NOL8	0.00051379	0.000727911	-0.611468716	0.611468716	M1	Male	trans
cg16584604_CCNJP1	0.000513792	0.000727912	-0.354960126	0.354960126	M1	Male	trans
cg07785145_ENSG00000200113	0.000513795	0.000727916	1.228792554	1.228792554	M1	Male	trans
cg00134973_RNA5SP355	0.000513797	0.000727918	-0.709707261	0.709707261	M1	Male	trans
cg00713939_LINC01537	0.000513798	0.000727918	0.379760704	0.379760704	M1	Male	trans
cg01518970_LPL	0.000513799	0.000727919	1.027011319	1.027011319	M1	Male	trans
cg07031888_ENSG00000231050	0.000513801	0.00072792	-0.586726207	0.586726207	M1	Male	trans
cg24578004_NAPSB	0.000513804	0.000727923	-0.407709241	0.407709241	M1	Male	trans
cg08533711_GTF2IRD1P1	0.000513805	0.000727923	-0.618277894	0.618277894	M1	Male	trans
cg00456950_LINC01729	0.000513805	0.000727923	-0.473325084	0.473325084	M1	Male	trans
cg02792740_MATR3	0.000513808	0.000727926	0.508781388	0.508781388	M1	Male	trans
cg04092747_ENSG00000229821	0.000513808	0.000727926	0.457599966	0.457599966	M1	Male	trans
cg03082902_ENSG00000234940	0.000513809	0.000727927	-0.472205186	0.472205186	M1	Male	trans
cg01028000_DNAJC19P4	0.00051381	0.000727927	-0.35989176	0.35989176	M1	Male	trans
cg02216951_LIPT1	0.000513811	0.000727928	0.625882459	0.625882459	M1	Male	trans
cg14156134_ABCD1	0.000513813	0.000727928	0.560367056	0.560367056	M1	Male	trans
cg05279330_ENSG00000227098	0.000513813	0.000727928	-0.677845002	0.677845002	M1	Male	trans
cg14094375_ENSG00000224515	0.000513813	0.000727928	-0.553557154	0.553557154	M1	Male	trans
cg04790857_LPCAT4	0.000513815	0.000727928	0.625051379	0.625051379	M1	Male	trans
cg02336104_C8B	0.000513815	0.000727928	-0.602448405	0.602448405	M1	Male	trans
cg12845678_PPM1F	0.000513818	0.000727931	0.466594838	0.466594838	M1	Male	trans
cg15452182_TMEM79	0.000513821	0.000727935	-0.436926082	0.436926082	M1	Male	trans
cg08160224_ENSG00000226332	0.000513822	0.000727935	0.503793815	0.503793815	M1	Male	trans
cg10118513_HLX	0.000513822	0.000727935	0.292197218	0.292197218	M1	Male	trans
cg05433258_ENSG00000228162	0.000513823	0.000727935	-0.498397051	0.498397051	M1	Male	trans
cg19271242_SEMA6B	0.000513825	0.000727935	-0.300365962	0.300365962	M1	Male	trans
cg16977073_RAB4B	0.000513825	0.000727935	-0.538100906	0.538100906	M1	Male	trans
cg03996398_RNU6-257P	0.000513826	0.000727935	-0.789983437	0.789983437	M1	Male	trans
cg13828701_SEMA3F	0.000513826	0.000727935	0.476684923	0.476684923	M1	Male	trans
cg07474672_AOX1	0.000513828	0.000727937	-0.51400557	0.51400557	M1	Male	trans
cg07562175_ENSG00000242775	0.000513831	0.00072794	-0.790768501	0.790768501	M1	Male	trans
cg16582255_RPL7P26	0.000513831	0.00072794	-0.449235242	0.449235242	M1	Male	trans
cg11296759_CCDC33	0.000513832	0.000727941	0.516867438	0.516867438	M1	Male	trans
cg05895137_LINC01981	0.000513833	0.000727941	0.389296895	0.389296895	M1	Male	trans
cg16875122_EIF3MP1	0.000513834	0.000727941	0.634527023	0.634527023	M1	Male	trans
cg05791427_ENSG00000226565	0.000513834	0.000727941	-0.469965251	0.469965251	M1	Male	trans
cg15588585_ZNF20	0.000513836	0.000727942	-0.851216925	0.851216925	M1	Male	trans
cg11722376_DGKA	0.000513837	0.000727942	0.528362484	0.528362484	M1	Male	trans
cg14970550_LINC02532	0.000513838	0.000727942	-0.715745194	0.715745194	M1	Male	trans
cg19984931_YAP1P1	0.000513839	0.000727942	-0.932778609	0.932778609	M1	Male	trans
cg22890620_ACSM2A	0.00051384	0.000727942	-0.573620735	0.573620735	M1	Male	trans
cg00993677_PIWIL4	0.00051384	0.000727942	-0.787767644	0.787767644	M1	Male	trans
cg10276098_RPL23AP12	0.00051384	0.000727942	-0.469426098	0.469426098	M1	Male	trans
cg02169688_ENSG00000230197	0.000513841	0.000727942	-0.699666124	0.699666124	M1	Male	trans
cg14409406_SLC11A2	0.000513842	0.000727943	-0.554125663	0.554125663	M1	Male	trans
cg27521160_TNIP3	0.000513842	0.000727943	-0.216213454	0.216213454	M1	Male	trans
cg24765791_ENSG00000229010	0.000513844	0.000727943	-0.557685216	0.557685216	M1	Male	trans
cg15145296_RNU6-727P	0.000513845	0.000727943	0.257076809	0.257076809	M1	Male	trans
cg02782331_MPP6	0.000513845	0.000727943	-0.513725481	0.513725481	M1	Male	trans
cg21847195_ELOCP36	0.000513845	0.000727943	-0.546893137	0.546893137	M1	Male	trans
cg21847195_ELOCP26	0.000513845	0.000727943	-0.558660954	0.558660954	M1	Male	trans
cg17334266_HCFC2P1	0.000513849	0.000727947	-0.474846732	0.474846732	M1	Male	trans
cg07264993_TMX4	0.000513851	0.000727948	-0.350793583	0.350793583	M1	Male	trans
cg12214003_GXYLT1P3	0.000513853	0.000727951	-0.658565334	0.658565334	M1	Male	trans
cg06381803_GNG5	0.000513854	0.000727952	0.435867972	0.435867972	M1	Male	trans
cg11861487_PICK1	0.000513855	0.000727952	0.559861133	0.559861133	M1	Male	trans
cg16582255_ENSG00000227278	0.000513855	0.000727952	-0.473991927	0.473991927	M1	Male	trans
cg23783300_ENSG00000235503	0.000513862	0.000727959	-0.313162433	0.313162433	M1	Male	trans
cg11806423_ULBP1	0.000513862	0.000727959	-0.685722971	0.685722971	M1	Male	trans
cg19899008_ENSG00000225315	0.000513863	0.00072796	-0.65678826	0.65678826	M1	Male	trans
cg16924779_CBX1P3	0.000513865	0.000727961	0.437315241	0.437315241	M1	Male	trans
cg02804895_PITX3	0.000513866	0.000727962	-0.214739243	0.214739243	M1	Male	trans
cg26502489_ZNF877P	0.000513867	0.000727963	-0.643757059	0.643757059	M1	Male	trans
cg03143591_ZNF716	0.000513869	0.000727964	-0.594849203	0.594849203	M1	Male	trans
cg06115039_DUTP5	0.000513869	0.000727964	-0.717227242	0.717227242	M1	Male	trans
cg25644567_APOC3	0.000513872	0.000727967	0.636062732	0.636062732	M1	Male	trans
cg06761167_NCAPH2	0.000513873	0.000727968	0.412534331	0.412534331	M1	Male	trans
cg25164787_SUSD5	0.000513874	0.000727968	-0.43140299	0.43140299	M1	Male	trans
cg19970185_LOXL3	0.000513875	0.000727968	0.705157038	0.705157038	M1	Male	trans
cg08380311_MXRA8	0.000513875	0.000727968	0.543632038	0.543632038	M1	Male	trans
cg07357091_PDLIM2	0.000513876	0.000727968	0.466541837	0.466541837	M1	Male	trans
cg21742058_LINC00870	0.000513879	0.000727972	0.599205837	0.599205837	M1	Male	trans
cg07850274_SHROOM3	0.000513884	0.000727978	-0.545934843	0.545934843	M1	Male	trans
cg21428780_ENSG00000240980	0.000513885	0.000727979	-0.725023791	0.725023791	M1	Male	trans
cg20134394_LINC01870	0.000513886	0.000727979	-0.598234317	0.598234317	M1	Male	trans
cg01716603_P3H2-AS1	0.000513888	0.00072798	0.460657601	0.460657601	M1	Male	trans
cg08847335_ENSG00000234796	0.00051389	0.000727983	-0.413782374	0.413782374	M1	Male	trans
cg12580503_ENSG00000234210	0.000513891	0.000727983	-0.555223418	0.555223418	M1	Male	trans
cg17896072_OR5B2	0.000513891	0.000727983	-0.245338204	0.245338204	M1	Male	trans
cg04126584_FPR2	0.000513893	0.000727983	-0.288041059	0.288041059	M1	Male	trans
cg01416479_LINC01102	0.000513893	0.000727983	-0.491247506	0.491247506	M1	Male	trans
cg10277195_PRR16	0.000513894	0.000727983	0.494441963	0.494441963	M1	Male	trans
cg20045882_MOB3C	0.000513894	0.000727983	0.408003079	0.408003079	M1	Male	trans
cg05324349_ENSG00000234080	0.000513895	0.000727983	-0.965167824	0.965167824	M1	Male	trans
cg12067202_DUOXA2	0.000513895	0.000727983	0.460647158	0.460647158	M1	Male	trans
cg19679651_GOLGA2	0.000513896	0.000727983	-0.389140169	0.389140169	M1	Male	trans
cg13828701_NISCH	0.000513896	0.000727983	0.470188746	0.470188746	M1	Male	trans
cg14594743_ENSG00000227683	0.000513897	0.000727984	-0.453576027	0.453576027	M1	Male	trans
cg07096305_ARL15	0.000513898	0.000727984	0.475483962	0.475483962	M1	Male	trans
cg09006915_RHOV	0.0005139	0.000727986	-0.402233673	0.402233673	M1	Male	trans
cg08661992_FCER1A	0.000513902	0.000727987	-0.319436422	0.319436422	M1	Male	trans
cg17348378_MTND5P31	0.000513902	0.000727987	-0.553626894	0.553626894	M1	Male	trans
cg26356282_ENSG00000234961	0.000513904	0.000727988	-0.530362622	0.530362622	M1	Male	trans
cg26970242_TDGF1P4	0.000513904	0.000727988	-0.85812471	0.85812471	M1	Male	trans
cg20278154_PSRC1	0.000513905	0.000727988	-0.497321789	0.497321789	M1	Male	trans
cg06578063_TRAJ57	0.000513905	0.000727988	-0.497573805	0.497573805	M1	Male	trans
cg04084749_BHLHB9	0.000513907	0.00072799	0.62272457	0.62272457	M1	Male	trans
cg15074728_DPT	0.00051391	0.000727992	-0.481727475	0.481727475	M1	Male	trans
cg07264993_POLR3B	0.000513912	0.000727995	-0.408090799	0.408090799	M1	Male	trans
cg14529767_PLXNA4	0.000513915	0.000727997	0.187645362	0.187645362	M1	Male	trans
cg03179052_CSNK1G1	0.000513915	0.000727997	-1.126842908	1.126842908	M1	Male	trans
cg02069150_SCNN1D	0.000513916	0.000727998	-0.463283441	0.463283441	M1	Male	trans
cg00109781_LINC01107	0.000513918	0.000727998	-0.56314068	0.56314068	M1	Male	trans
cg15005421_KLF2P4	0.000513918	0.000727998	-0.579121182	0.579121182	M1	Male	trans
cg16912848_ENSG00000231863	0.000513918	0.000727998	-0.539924421	0.539924421	M1	Male	trans
cg11405538_SAP25	0.000513919	0.000727998	-0.504827735	0.504827735	M1	Male	trans
cg08160224_SPATA13	0.00051392	0.000727998	-0.457151143	0.457151143	M1	Male	trans
cg16963484_CCDC126	0.00051392	0.000727998	-0.364744051	0.364744051	M1	Male	trans
cg03955334_TMEM256	0.000513921	0.000727999	0.415699134	0.415699134	M1	Male	trans
cg27208514_EIF4E3	0.000513929	0.000727999	-0.321020076	0.321020076	M1	Male	trans
cg13828701_BICDL1	0.000513929	0.000727999	0.545716444	0.545716444	M1	Male	trans
cg19769182_THEM4	0.00051393	0.000727999	-0.499639938	0.499639938	M1	Male	trans
cg26460530_H2AL1RP	0.000513931	0.000727999	0.556959441	0.556959441	M1	Male	trans
cg27423983_ENSG00000233415	0.000513932	0.000727999	0.69207349	0.69207349	M1	Male	trans
cg27423983_RNU6-270P	0.000513932	0.000727999	0.462562636	0.462562636	M1	Male	trans
cg27423983_RNA5SP120	0.000513932	0.000727999	0.577994714	0.577994714	M1	Male	trans
cg27423983_GAPDHP28	0.000513932	0.000727999	0.398738283	0.398738283	M1	Male	trans
cg27423983_TBX22	0.000513932	0.000727999	0.599853727	0.599853727	M1	Male	trans
cg27423983_PNMA6E	0.000513932	0.000727999	0.847260211	0.847260211	M1	Male	trans
cg27423983_LINC01874	0.000513932	0.000727999	1.031252289	1.031252289	M1	Male	trans
cg27423983_RNA5SP89	0.000513932	0.000727999	1.031252289	1.031252289	M1	Male	trans
cg27423983_SNORD32B	0.000513932	0.000727999	1.031252289	1.031252289	M1	Male	trans
cg27423983_ENSG00000225451	0.000513932	0.000727999	1.031252289	1.031252289	M1	Male	trans
cg27423983_ENSG00000227514	0.000513932	0.000727999	1.031252289	1.031252289	M1	Male	trans
cg27423983_ENSG00000238117	0.000513932	0.000727999	1.031252289	1.031252289	M1	Male	trans
cg18430285_RAPGEFL1	0.000513933	0.000728	0.633678598	0.633678598	M1	Male	trans
cg09830308_ZNF738	0.000513934	0.000728	0.463018691	0.463018691	M1	Male	trans
cg24831391_ENSG00000213204	0.000513934	0.000728	-0.449281313	0.449281313	M1	Male	trans
cg20802509_CRTAC1	0.000513936	0.000728001	-0.706267083	0.706267083	M1	Male	trans
cg27208514_PTGES3P1	0.000513936	0.000728001	-0.362662535	0.362662535	M1	Male	trans
cg15998629_DUX4L9	0.000513937	0.000728002	-0.108221313	0.108221313	M1	Male	trans
cg24052964_TJAP1	0.000513939	0.000728002	-0.438634613	0.438634613	M1	Male	trans
cg13101073_RPS27AP2	0.000513939	0.000728002	-0.447400992	0.447400992	M1	Male	trans
cg13229245_TUSC7	0.000513939	0.000728002	0.259016682	0.259016682	M1	Male	trans
cg05761355_ENSG00000225680	0.000513942	0.000728005	0.526678698	0.526678698	M1	Male	trans
cg08432383_RNU6-517P	0.000513943	0.000728005	0.474709455	0.474709455	M1	Male	trans
cg23197837_FRGCA	0.000513943	0.000728005	-0.582758597	0.582758597	M1	Male	trans
cg08324397_ENSG00000228700	0.000513944	0.000728005	0.644286389	0.644286389	M1	Male	trans
cg11420761_POU5F1P3	0.000513945	0.000728005	0.725803563	0.725803563	M1	Male	trans
cg15523852_LRRC18	0.000513945	0.000728005	-0.735829089	0.735829089	M1	Male	trans
cg02724374_BEST4	0.000513949	0.00072801	-0.481167811	0.481167811	M1	Male	trans
cg21668166_PAG1	0.00051395	0.00072801	-0.409770737	0.409770737	M1	Male	trans
cg17086493_MCCD1	0.000513951	0.00072801	0.606728866	0.606728866	M1	Male	trans
cg05380916_ENSG00000215840	0.000513954	0.000728013	0.532332298	0.532332298	M1	Male	trans
cg07110166_ADA	0.000513954	0.000728013	-0.431639253	0.431639253	M1	Male	trans
cg14850837_TRMT1P1	0.000513955	0.000728013	-0.432075108	0.432075108	M1	Male	trans
cg06743283_TRAJ52	0.000513955	0.000728013	-0.514894988	0.514894988	M1	Male	trans
cg13339009_ENSG00000224475	0.000513957	0.000728015	-0.480396747	0.480396747	M1	Male	trans
cg27069691_OR1A1	0.000513958	0.000728015	-0.242843996	0.242843996	M1	Male	trans
cg05157846_RPL15P18	0.000513958	0.000728015	0.707533285	0.707533285	M1	Male	trans
cg10928544_TRPC6	0.000513961	0.000728017	-0.513024169	0.513024169	M1	Male	trans
cg10064029_OAF	0.000513963	0.000728019	-0.777429069	0.777429069	M1	Male	trans
cg10738774_C10orf82	0.000513963	0.000728019	-0.498192601	0.498192601	M1	Male	trans
cg08475245_TM4SF19	0.000513964	0.000728019	-0.559342252	0.559342252	M1	Male	trans
cg00530579_GPR18	0.000513965	0.00072802	-0.385400136	0.385400136	M1	Male	trans
cg16963484_ENSG00000230612	0.00051397	0.000728027	-0.332303799	0.332303799	M1	Male	trans
cg22597706_ENSG00000237224	0.000513973	0.000728029	-0.529724186	0.529724186	M1	Male	trans
cg23587192_RNU6-1091P	0.000513974	0.000728029	-0.567488715	0.567488715	M1	Male	trans
cg16176069_PGPEP1L	0.000513974	0.000728029	-1.55513137	1.55513137	M1	Male	trans
cg16653703_GINM1	0.000513977	0.000728033	-0.768940527	0.768940527	M1	Male	trans
cg17030243_ANGPTL2	0.000513979	0.000728034	-0.491286878	0.491286878	M1	Male	trans
cg08701227_GPR42	0.000513979	0.000728034	-0.460027851	0.460027851	M1	Male	trans
cg09789541_ADRA1A	0.000513981	0.000728035	0.749315135	0.749315135	M1	Male	trans
cg23922134_Y_RNA	0.000513982	0.000728035	0.791235518	0.791235518	M1	Male	trans
cg07052624_CYCSP19	0.000513983	0.000728035	0.700575622	0.700575622	M1	Male	trans
cg24347251_GATA4	0.000513984	0.000728035	-0.692982252	0.692982252	M1	Male	trans
cg08069675_ENSG00000226724	0.000513984	0.000728035	-0.613765275	0.613765275	M1	Male	trans
cg08069675_RPS17P14	0.000513984	0.000728035	-0.566371581	0.566371581	M1	Male	trans
cg17830140_OR8D1	0.000513984	0.000728035	-0.049012888	0.049012888	M1	Male	trans
cg25683810_PCDH10	0.000513985	0.000728035	0.291575831	0.291575831	M1	Male	trans
cg17076795_BEST2	0.000513987	0.000728037	0.800094459	0.800094459	M1	Male	trans
cg11130915_ENSG00000225240	0.000513989	0.000728038	0.791623181	0.791623181	M1	Male	trans
cg25822709_IGHD2-8	0.000513989	0.000728038	0.526215235	0.526215235	M1	Male	trans
cg23691223_MLF1	0.00051399	0.000728039	-0.537714804	0.537714804	M1	Male	trans
cg05973488_MAGEA9	0.000513993	0.000728041	0.625982054	0.625982054	M1	Male	trans
cg13229245_RNU6-625P	0.000513994	0.000728042	0.239669716	0.239669716	M1	Male	trans
cg24232370_ENSG00000228079	0.000513995	0.000728042	-0.39881194	0.39881194	M1	Male	trans
cg08186671_SDC2	0.000513996	0.000728043	-0.558103146	0.558103146	M1	Male	trans
cg15888274_TRBV8-2	0.000514003	0.000728053	-0.685140744	0.685140744	M1	Male	trans
cg22504122_ENSG00000228563	0.000514004	0.000728053	0.510834955	0.510834955	M1	Male	trans
cg05103573_RPS4XP2	0.000514007	0.000728056	-0.71468717	0.71468717	M1	Male	trans
cg02792740_FOXO1	0.00051401	0.00072806	0.47030215	0.47030215	M1	Male	trans
cg06877317_TCF21	0.000514012	0.000728062	-0.854783614	0.854783614	M1	Male	trans
cg22280068_RGPD1	0.000514014	0.000728064	-0.454306242	0.454306242	M1	Male	trans
cg20067334_ENSG00000243518	0.000514015	0.000728064	0.502873915	0.502873915	M1	Male	trans
cg21428780_CST9L	0.000514016	0.000728064	-0.527519955	0.527519955	M1	Male	trans
cg14861778_ENSG00000223944	0.000514017	0.000728064	-0.640697962	0.640697962	M1	Male	trans
cg13419774_RAB24	0.00051402	0.000728067	0.633118604	0.633118604	M1	Male	trans
cg18592093_RPL10A	0.00051402	0.000728067	-0.598190856	0.598190856	M1	Male	trans
cg20821566_LPIN3	0.000514025	0.000728073	0.489061858	0.489061858	M1	Male	trans
cg03380512_RNA5S5	0.000514026	0.000728073	-0.332676559	0.332676559	M1	Male	trans
cg04060288_ENSG00000200288	0.000514027	0.000728074	-0.750901946	0.750901946	M1	Male	trans
cg13916261_PRMT3	0.000514029	0.000728075	0.654603503	0.654603503	M1	Male	trans
cg10326138_RPS25P3	0.000514029	0.000728075	1.410721968	1.410721968	M1	Male	trans
cg02021781_TRBV30	0.000514032	0.000728079	1.099590855	1.099590855	M1	Male	trans
cg10466699_COL21A1	0.000514033	0.000728079	-0.754832495	0.754832495	M1	Male	trans
cg01612891_ALDOAP2	0.000514034	0.000728079	-0.305711035	0.305711035	M1	Male	trans
cg18361467_MFSD13B	0.00051404	0.000728085	-0.621469201	0.621469201	M1	Male	trans
cg08645879_TRAV34	0.000514041	0.000728085	-0.789415238	0.789415238	M1	Male	trans
cg01742177_MTATP6P20	0.000514041	0.000728085	-2.522550427	2.522550427	M1	Male	trans
cg10944033_OR4S1	0.000514044	0.000728088	-0.760593055	0.760593055	M1	Male	trans
cg04084749_CPNE6	0.000514044	0.000728088	0.579981581	0.579981581	M1	Male	trans
cg17971947_TERT	0.000514047	0.000728091	-0.688081858	0.688081858	M1	Male	trans
cg22453488_RNU6-986P	0.000514048	0.000728093	0.550676324	0.550676324	M1	Male	trans
cg04837653_LINC00960	0.000514051	0.000728094	-0.400254954	0.400254954	M1	Male	trans
cg20821566_ROCK1	0.000514052	0.000728094	-0.538231425	0.538231425	M1	Male	trans
cg03513472_PLPPR4	0.000514052	0.000728094	-0.430073323	0.430073323	M1	Male	trans
cg26846747_RNU6ATAC30P	0.000514052	0.000728094	-0.718926916	0.718926916	M1	Male	trans
cg06460122_CDRT15	0.000514055	0.000728098	-1.732866771	1.732866771	M1	Male	trans
cg16999170_GOLPH3L	0.000514055	0.000728098	-0.725765466	0.725765466	M1	Male	trans
cg06972124_TMEM59L	0.000514057	0.000728098	0.597748277	0.597748277	M1	Male	trans
cg03734225_FBXL17	0.000514057	0.000728098	-0.407725901	0.407725901	M1	Male	trans
cg10499451_ENSG00000242169	0.000514063	0.000728102	-0.43410373	0.43410373	M1	Male	trans
cg00894041_MIR26B	0.000514063	0.000728102	-0.511924821	0.511924821	M1	Male	trans
cg04985800_RASL10A	0.000514063	0.000728102	0.823238253	0.823238253	M1	Male	trans
cg00270291_SYT17	0.000514065	0.000728104	0.416213453	0.416213453	M1	Male	trans
cg07405255_LINC02015	0.000514067	0.000728106	-0.780327928	0.780327928	M1	Male	trans
cg14819603_ENSG00000236472	0.000514071	0.000728111	0.691748847	0.691748847	M1	Male	trans
cg14994777_TMEM30A-DT	0.000514075	0.000728115	-0.697877556	0.697877556	M1	Male	trans
cg25753291_ACTG1P10	0.000514076	0.000728116	-0.468766098	0.468766098	M1	Male	trans
cg18014437_RHNO1	0.000514077	0.000728116	0.512531968	0.512531968	M1	Male	trans
cg13362436_ENSG00000235583	0.000514078	0.000728117	-0.485982895	0.485982895	M1	Male	trans
cg05154833_FTH1P1	0.000514079	0.000728117	-0.393281322	0.393281322	M1	Male	trans
cg24051798_ENSG00000231050	0.000514079	0.000728117	-0.555763377	0.555763377	M1	Male	trans
cg02063677_RPL36AP40	0.00051408	0.000728117	-0.756812569	0.756812569	M1	Male	trans
cg02671217_SLC25A40	0.000514081	0.000728117	-0.540161368	0.540161368	M1	Male	trans
cg11674404_GNA14	0.000514081	0.000728117	-0.416879031	0.416879031	M1	Male	trans
cg23719318_PLG	0.000514083	0.000728118	0.63173819	0.63173819	M1	Male	trans
cg21873967_POU3F1	0.000514085	0.000728119	-0.359616181	0.359616181	M1	Male	trans
cg18430478_RAET1K	0.000514085	0.000728119	0.546384115	0.546384115	M1	Male	trans
cg06909228_ENSG00000233342	0.000514085	0.000728119	0.750285057	0.750285057	M1	Male	trans
cg12941588_FMO8P	0.000514086	0.000728119	-0.553714857	0.553714857	M1	Male	trans
cg07562175_SNCA	0.000514087	0.000728119	0.549422623	0.549422623	M1	Male	trans
cg03659565_C11orf86	0.000514088	0.000728119	0.606102501	0.606102501	M1	Male	trans
cg03575641_ENSG00000228587	0.000514088	0.000728119	0.621007417	0.621007417	M1	Male	trans
cg07096305_SEH1L	0.000514089	0.000728119	0.439870786	0.439870786	M1	Male	trans
cg27558387_TTBK2	0.00051409	0.000728119	-0.591257582	0.591257582	M1	Male	trans
cg12204166_ENSG00000229177	0.00051409	0.000728119	-0.708527418	0.708527418	M1	Male	trans
cg21635917_LINC00434	0.000514092	0.000728119	0.437662007	0.437662007	M1	Male	trans
cg12704098_RNU6-1218P	0.000514092	0.000728119	0.926503786	0.926503786	M1	Male	trans
cg03220912_HES7	0.000514092	0.000728119	-0.35824303	0.35824303	M1	Male	trans
cg00837832_ENSG00000167774	0.000514092	0.000728119	-0.515978211	0.515978211	M1	Male	trans
cg07850274_HNRNPC	0.000514093	0.000728119	-0.574718534	0.574718534	M1	Male	trans
cg06161952_TRAV8-2	0.000514097	0.000728122	-0.59684984	0.59684984	M1	Male	trans
cg06747314_ENSG00000234900	0.000514098	0.000728122	-0.43849272	0.43849272	M1	Male	trans
cg14987596_LINC02082	0.000514098	0.000728122	-0.78707823	0.78707823	M1	Male	trans
cg16582255_WDR87BP	0.000514098	0.000728122	-0.448254454	0.448254454	M1	Male	trans
cg01055696_DDX39AP1	0.000514099	0.000728122	-0.448609047	0.448609047	M1	Male	trans
cg27348161_RNU6-179P	0.0005141	0.000728122	-0.563606342	0.563606342	M1	Male	trans
cg23024553_LIN52	0.0005141	0.000728122	-0.426003865	0.426003865	M1	Male	trans
cg13849253_LINC01502	0.0005141	0.000728122	0.44093763	0.44093763	M1	Male	trans
cg03825862_MKRN8P	0.0005141	0.000728122	0.853234657	0.853234657	M1	Male	trans
cg13078620_PHGR1	0.000514102	0.000728123	-0.444335746	0.444335746	M1	Male	trans
cg17324671_NRADDP	0.000514105	0.000728127	-0.402315585	0.402315585	M1	Male	trans
cg18882439_U8	0.000514105	0.000728127	0.823494932	0.823494932	M1	Male	trans
cg11868136_L3MBTL3	0.000514108	0.000728129	-0.362208556	0.362208556	M1	Male	trans
cg10991855_LGALS8	0.000514112	0.000728134	-0.48055588	0.48055588	M1	Male	trans
cg06743283_HLCS	0.000514115	0.000728138	-0.602058031	0.602058031	M1	Male	trans
cg27322699_CNTFR	0.000514116	0.000728138	-0.69108696	0.69108696	M1	Male	trans
cg00260803_IFNA13	0.000514119	0.000728142	0.53527764	0.53527764	M1	Male	trans
cg04684014_PTGES	0.00051412	0.000728142	0.56056909	0.56056909	M1	Male	trans
cg11674404_IWS1	0.00051412	0.000728142	-0.431867146	0.431867146	M1	Male	trans
cg07096305_APOLD1	0.000514121	0.000728142	0.501028943	0.501028943	M1	Male	trans
cg20329210_C8B	0.000514122	0.000728142	-0.707146392	0.707146392	M1	Male	trans
cg13311549_DENND10P1	0.000514124	0.000728145	0.53847488	0.53847488	M1	Male	trans
cg18941079_MIR4432HG	0.000514126	0.000728145	-0.686739508	0.686739508	M1	Male	trans
cg00049066_ASCL5	0.00051413	0.00072815	-0.402830434	0.402830434	M1	Male	trans
cg19217778_DMBT1L1	0.00051413	0.00072815	-0.435275952	0.435275952	M1	Male	trans
cg04449045_NAA11	0.000514134	0.000728154	0.647602446	0.647602446	M1	Male	trans
cg03894102_NUDT5	0.000514134	0.000728154	1.423016244	1.423016244	M1	Male	trans
cg23974730_RNA5SP240	0.000514135	0.000728155	0.618673886	0.618673886	M1	Male	trans
cg24578004_POU2F2	0.00051414	0.000728159	-0.455611683	0.455611683	M1	Male	trans
cg19997181_SDC4P	0.00051414	0.000728159	-0.572059944	0.572059944	M1	Male	trans
cg08173709_KRTAP5-8	0.00051414	0.000728159	-0.526505219	0.526505219	M1	Male	trans
cg00629730_CD5L	0.000514145	0.000728163	-0.36863215	0.36863215	M1	Male	trans
cg23808928_ELOCP36	0.000514146	0.000728163	-0.658858187	0.658858187	M1	Male	trans
cg23808928_ELOCP26	0.000514146	0.000728163	-0.673035222	0.673035222	M1	Male	trans
cg01959652_MCCD1	0.000514146	0.000728163	0.590706105	0.590706105	M1	Male	trans
cg13628022_HIC1	0.000514147	0.000728163	0.390299991	0.390299991	M1	Male	trans
cg16078318_ZNF841	0.000514148	0.000728163	-0.684823975	0.684823975	M1	Male	trans
cg16080420_ENSG00000219133	0.000514148	0.000728163	-0.617641181	0.617641181	M1	Male	trans
cg06777189_LINC02774	0.000514148	0.000728163	-0.425557184	0.425557184	M1	Male	trans
cg19884950_FGF11	0.000514151	0.000728165	0.696292025	0.696292025	M1	Male	trans
cg08825286_SETP11	0.000514151	0.000728165	-0.620722716	0.620722716	M1	Male	trans
cg00241218_MIR554	0.000514151	0.000728165	0.735047127	0.735047127	M1	Male	trans
cg18100127_RN7SL445P	0.000514154	0.000728168	-0.294596142	0.294596142	M1	Male	trans
cg15619794_CPA1	0.000514156	0.00072817	-0.705290145	0.705290145	M1	Male	trans
cg17139095_IL18RAP	0.000514159	0.000728173	0.357142691	0.357142691	M1	Male	trans
cg27558387_LMNTD1	0.00051416	0.000728174	-0.65191901	0.65191901	M1	Male	trans
cg19378640_TUBBP6	0.000514161	0.000728175	0.651319376	0.651319376	M1	Male	trans
cg13172076_EFHC2	0.000514163	0.000728176	-0.829437514	0.829437514	M1	Male	trans
cg15681326_MUC21	0.000514164	0.000728177	1.113579937	1.113579937	M1	Male	trans
cg09594383_ZNF503-AS1	0.000514167	0.00072818	-0.52827677	0.52827677	M1	Male	trans
cg08475245_HTR3E	0.00051417	0.000728183	-0.605198696	0.605198696	M1	Male	trans
cg22844925_LIN28B	0.00051417	0.000728183	0.496502443	0.496502443	M1	Male	trans
cg00758297_HOXB-AS4	0.000514171	0.000728184	0.374755588	0.374755588	M1	Male	trans
cg25676471_ENSG00000238295	0.000514172	0.000728184	0.641235251	0.641235251	M1	Male	trans
cg14156134_ENSG00000241846	0.000514177	0.000728189	-0.79233581	0.79233581	M1	Male	trans
cg00804694_VSIR	0.000514177	0.000728189	0.517622339	0.517622339	M1	Male	trans
cg03861379_TRAJ2	0.000514178	0.000728189	0.750737399	0.750737399	M1	Male	trans
cg08662043_GJA1P1	0.000514179	0.00072819	-0.435165395	0.435165395	M1	Male	trans
cg11086960_PDLIM5	0.00051418	0.00072819	-0.670333452	0.670333452	M1	Male	trans
cg00154829_TRAJ50	0.00051418	0.00072819	-0.526813161	0.526813161	M1	Male	trans
cg11674404_MFAP1	0.000514181	0.00072819	-0.373708558	0.373708558	M1	Male	trans
cg04887104_KRT18	0.000514183	0.000728192	-0.47618747	0.47618747	M1	Male	trans
cg27513510_ENSG00000240775	0.000514185	0.000728194	-0.631813871	0.631813871	M1	Male	trans
cg12874961_RPL26P13	0.000514186	0.000728195	-0.826049185	0.826049185	M1	Male	trans
cg24706981_RBFOX3	0.000514189	0.000728196	-0.754000469	0.754000469	M1	Male	trans
cg04463911_OR11H4	0.000514189	0.000728196	-0.502534259	0.502534259	M1	Male	trans
cg03579904_SLC3A2	0.000514189	0.000728196	0.389959374	0.389959374	M1	Male	trans
cg05608612_MTATP8P2	0.00051419	0.000728196	-0.390154449	0.390154449	M1	Male	trans
cg15125392_MTMR11	0.000514191	0.000728197	-0.509070024	0.509070024	M1	Male	trans
cg07912401_ZFR2	0.000514191	0.000728197	-0.475065549	0.475065549	M1	Male	trans
cg19285799_MSMO1	0.000514192	0.000728197	1.03283182	1.03283182	M1	Male	trans
cg15255359_OR7E93P	0.000514193	0.000728197	-0.673567775	0.673567775	M1	Male	trans
cg00592410_RTL3	0.000514194	0.000728197	0.533644842	0.533644842	M1	Male	trans
cg22804805_M1AP	0.000514195	0.000728198	-0.533739265	0.533739265	M1	Male	trans
cg22661701_RPL32P9	0.000514196	0.000728199	-0.613443667	0.613443667	M1	Male	trans
cg07119149_DCDC1	0.000514197	0.000728199	-0.621243313	0.621243313	M1	Male	trans
cg00592410_ENSG00000224431	0.000514199	0.000728201	0.594664615	0.594664615	M1	Male	trans
cg13121357_GSTA3	0.000514202	0.000728204	0.378963833	0.378963833	M1	Male	trans
cg09450085_C3orf18	0.000514203	0.000728204	0.327211612	0.327211612	M1	Male	trans
cg09483607_CD47	0.000514203	0.000728204	-0.529782314	0.529782314	M1	Male	trans
cg20770572_LINC00434	0.000514204	0.000728204	-0.623923649	0.623923649	M1	Male	trans
cg23137161_TERF1P4	0.000514204	0.000728204	0.595569917	0.595569917	M1	Male	trans
cg00428160_DCX	0.000514205	0.000728204	-0.229256278	0.229256278	M1	Male	trans
cg02775254_HHAT	0.000514205	0.000728204	-1.125162743	1.125162743	M1	Male	trans
cg07140767_ENSG00000235939	0.000514209	0.000728208	0.675589877	0.675589877	M1	Male	trans
cg06721912_VWA3A	0.00051421	0.000728208	-0.663716716	0.663716716	M1	Male	trans
cg15299008_HSF4	0.00051421	0.000728209	0.337547649	0.337547649	M1	Male	trans
cg06730002_ENSG00000222031	0.000514211	0.000728209	0.60416803	0.60416803	M1	Male	trans
cg11148883_FAM43B	0.000514212	0.000728209	-0.568414732	0.568414732	M1	Male	trans
cg01750905_ENSG00000235431	0.000514213	0.00072821	-0.766928476	0.766928476	M1	Male	trans
cg24711324_SNX4	0.000514215	0.000728211	-0.508672659	0.508672659	M1	Male	trans
cg24831391_RNU6-82P	0.000514215	0.000728211	-0.516383497	0.516383497	M1	Male	trans
cg03383006_FAM74A1	0.000514215	0.000728211	-0.958339672	0.958339672	M1	Male	trans
cg17300451_OR7E110P	0.000514216	0.000728211	-0.520895921	0.520895921	M1	Male	trans
cg09338588_CIR1P3	0.000514217	0.000728211	-0.900105178	0.900105178	M1	Male	trans
cg16920238_SLC1A1	0.000514219	0.000728213	-0.655158348	0.655158348	M1	Male	trans
cg10363569_HTRA3	0.000514219	0.000728213	0.667927352	0.667927352	M1	Male	trans
cg09480417_FRMPD2	0.00051422	0.000728213	-0.789660008	0.789660008	M1	Male	trans
cg06736113_ENSG00000229294	0.000514221	0.000728214	-0.529135419	0.529135419	M1	Male	trans
cg05123933_DAND5	0.000514225	0.000728217	-0.467625307	0.467625307	M1	Male	trans
cg17356557_EDN2	0.000514225	0.000728218	-2.961276792	2.961276792	M1	Male	trans
cg13166992_SNORD81	0.000514228	0.000728219	0.588766679	0.588766679	M1	Male	trans
cg07794938_MXRA8	0.000514228	0.000728219	0.694194205	0.694194205	M1	Male	trans
cg20821566_PTAR1	0.000514229	0.00072822	-0.526467117	0.526467117	M1	Male	trans
cg05713971_KYAT1	0.00051423	0.00072822	0.562571069	0.562571069	M1	Male	trans
cg01684255_MUC21	0.000514234	0.000728225	-0.624479475	0.624479475	M1	Male	trans
cg13027321_RPS15AP39	0.000514235	0.000728226	-0.805736144	0.805736144	M1	Male	trans
cg04463911_LINC00407	0.000514237	0.000728227	-0.610990969	0.610990969	M1	Male	trans
cg21830932_LINC00626	0.000514238	0.000728228	-0.65776554	0.65776554	M1	Male	trans
cg16423567_MIR921	0.00051424	0.00072823	0.505442635	0.505442635	M1	Male	trans
cg08183793_RNA5SP370	0.000514241	0.00072823	-0.756448485	0.756448485	M1	Male	trans
cg11948367_RNU4-50P	0.000514242	0.000728231	0.502407635	0.502407635	M1	Male	trans
cg07506510_LIPC	0.000514242	0.000728231	-0.545188139	0.545188139	M1	Male	trans
cg01320505_C1QL1	0.000514244	0.000728232	-0.635888459	0.635888459	M1	Male	trans
cg14371107_PAQR9	0.000514245	0.000728232	0.066064124	0.066064124	M1	Male	trans
cg22253653_CHRNB4	0.000514247	0.000728235	-0.31841989	0.31841989	M1	Male	trans
cg07659624_KLK3	0.000514249	0.000728237	0.734421344	0.734421344	M1	Male	trans
cg06825764_STARD7-AS1	0.000514249	0.000728237	-0.423914235	0.423914235	M1	Male	trans
cg15001930_RAP2C-AS1	0.000514252	0.000728238	-0.537837026	0.537837026	M1	Male	trans
cg16733809_ZBTB45P2	0.000514252	0.000728238	-0.411714423	0.411714423	M1	Male	trans
cg03082902_MED14P1	0.000514255	0.000728241	-0.610209703	0.610209703	M1	Male	trans
cg04194055_ENSG00000213956	0.000514256	0.000728241	-0.386596809	0.386596809	M1	Male	trans
cg03545635_PRM2	0.000514258	0.000728243	-0.29219991	0.29219991	M1	Male	trans
cg15048714_SNX18P13	0.000514259	0.000728243	-0.477676744	0.477676744	M1	Male	trans
cg20313838_ENSG00000235463	0.000514259	0.000728243	-2.397378126	2.397378126	M1	Male	trans
cg22146018_CACNG2	0.000514261	0.000728245	0.507884648	0.507884648	M1	Male	trans
cg20505445_HNRNPA1P6	0.000514261	0.000728245	-0.444044585	0.444044585	M1	Male	trans
cg18307677_ENSG00000236366	0.000514263	0.000728246	-0.658076851	0.658076851	M1	Male	trans
cg12482253_DPY19L2P5	0.000514268	0.000728252	-0.265478109	0.265478109	M1	Male	trans
cg16064295_TRIQK	0.000514268	0.000728252	-0.669164911	0.669164911	M1	Male	trans
cg17840774_ADM5	0.000514271	0.000728255	-0.396575796	0.396575796	M1	Male	trans
cg20230784_RPL23AP54	0.000514272	0.000728255	0.444245001	0.444245001	M1	Male	trans
cg14044167_CDY1	0.000514274	0.000728258	-0.554895212	0.554895212	M1	Male	trans
cg19935718_RN7SL277P	0.000514275	0.000728258	0.536528075	0.536528075	M1	Male	trans
cg25102279_CTSG	0.000514279	0.000728262	-0.247464579	0.247464579	M1	Male	trans
cg06239287_CRISP3	0.000514282	0.000728266	0.48743863	0.48743863	M1	Male	trans
cg23704675_IL9	0.000514284	0.000728268	0.496170867	0.496170867	M1	Male	trans
cg00171290_TREML2	0.000514285	0.000728268	-0.918408258	0.918408258	M1	Male	trans
cg20237074_KRT12	0.000514288	0.000728272	-0.428527822	0.428527822	M1	Male	trans
cg01543583_C2orf68	0.000514289	0.000728272	-0.589838124	0.589838124	M1	Male	trans
cg12426467_ANKRD60	0.00051429	0.000728272	0.77396715	0.77396715	M1	Male	trans
cg02532528_LILRA5	0.000514291	0.000728273	-0.188710809	0.188710809	M1	Male	trans
cg02204085_SHOX2	0.000514293	0.000728274	-0.765789113	0.765789113	M1	Male	trans
cg22052629_ENSG00000236998	0.000514293	0.000728274	-0.513586218	0.513586218	M1	Male	trans
cg07970948_ENSG00000213690	0.000514293	0.000728274	-0.385283077	0.385283077	M1	Male	trans
cg18701685_LINC01681	0.0005143	0.000728282	0.983715126	0.983715126	M1	Male	trans
cg06627151_ARAP3	0.000514302	0.000728284	0.480462695	0.480462695	M1	Male	trans
cg11960435_ENSG00000233928	0.000514304	0.000728287	-0.531989116	0.531989116	M1	Male	trans
cg25699073_CNN2P11	0.000514306	0.000728287	-0.671298778	0.671298778	M1	Male	trans
cg05398648_LINC01565	0.000514307	0.000728287	-0.904226386	0.904226386	M1	Male	trans
cg24137511_ENSG00000235820	0.000514307	0.000728287	-0.615299305	0.615299305	M1	Male	trans
cg01893462_TFCP2L1	0.000514307	0.000728287	-0.532499895	0.532499895	M1	Male	trans
cg02604403_LINC00494	0.000514311	0.000728292	-0.463689279	0.463689279	M1	Male	trans
cg16775224_FLT1P1	0.000514313	0.000728292	0.522929919	0.522929919	M1	Male	trans
cg05758100_ST8SIA3	0.000514313	0.000728292	-0.203550802	0.203550802	M1	Male	trans
cg09977852_SLC35C1	0.000514313	0.000728292	0.427523182	0.427523182	M1	Male	trans
cg15810865_SBK2	0.000514314	0.000728292	-0.468276864	0.468276864	M1	Male	trans
cg24461669_ENSG00000229015	0.000514317	0.000728295	-0.277682107	0.277682107	M1	Male	trans
cg12978857_RNU6-108P	0.000514319	0.000728297	-0.576990416	0.576990416	M1	Male	trans
cg19640026_LINC00870	0.000514319	0.000728297	0.926118825	0.926118825	M1	Male	trans
cg04479876_CFAP61	0.000514322	0.000728299	0.45539988	0.45539988	M1	Male	trans
cg07073755_BHLHB9	0.000514322	0.000728299	0.70878065	0.70878065	M1	Male	trans
cg20821566_TEDC2	0.000514323	0.000728299	0.499253964	0.499253964	M1	Male	trans
cg10924050_NUP153	0.000514323	0.000728299	-0.611904974	0.611904974	M1	Male	trans
cg01501309_NEUROD4	0.000514324	0.000728299	-0.089554056	0.089554056	M1	Male	trans
cg05997357_ENSG00000229393	0.000514324	0.000728299	0.641992468	0.641992468	M1	Male	trans
cg06825375_ENSG00000201957	0.000514331	0.000728307	0.66200464	0.66200464	M1	Male	trans
cg02273014_IGHD2-8	0.000514332	0.000728307	0.392631903	0.392631903	M1	Male	trans
cg21948967_ENSG00000224269	0.000514333	0.000728307	0.659450075	0.659450075	M1	Male	trans
cg27478635_RPS7P15	0.000514333	0.000728307	0.756233086	0.756233086	M1	Male	trans
cg15275758_KRT16P6	0.000514333	0.000728307	-0.751145402	0.751145402	M1	Male	trans
cg04900782_ART2P	0.000514334	0.000728307	-0.417007603	0.417007603	M1	Male	trans
cg13249146_RNU7-140P	0.000514335	0.000728307	-0.406648462	0.406648462	M1	Male	trans
cg25292374_LINC00266-1	0.000514339	0.000728313	-0.341665224	0.341665224	M1	Male	trans
cg08449558_ZNF705B	0.00051434	0.000728313	-0.494615058	0.494615058	M1	Male	trans
cg07793432_SNX16	0.00051434	0.000728313	-0.644068414	0.644068414	M1	Male	trans
cg27459981_RPL21P16	0.000514346	0.00072832	0.457985737	0.457985737	M1	Male	trans
cg01617432_OLFML2B	0.000514347	0.000728321	0.444688339	0.444688339	M1	Male	trans
cg05889858_TRAPPC14	0.000514348	0.000728321	0.71922085	0.71922085	M1	Male	trans
cg20426275_NLRP2B	0.000514349	0.000728321	-0.632877116	0.632877116	M1	Male	trans
cg16531956_MUC21	0.000514349	0.000728321	-0.589643099	0.589643099	M1	Male	trans
cg13172076_OR2B8P	0.00051435	0.000728321	-0.957302939	0.957302939	M1	Male	trans
cg18187859_ENSG00000227959	0.00051435	0.000728321	-0.536458296	0.536458296	M1	Male	trans
cg11772310_CARD14	0.000514353	0.000728323	0.505665833	0.505665833	M1	Male	trans
cg09830308_CFAP299	0.000514353	0.000728323	0.367275052	0.367275052	M1	Male	trans
cg16963484_OR2L9P	0.000514359	0.000728323	-0.431981102	0.431981102	M1	Male	trans
cg01844045_MEIS1-AS2	0.00051436	0.000728323	-0.493832043	0.493832043	M1	Male	trans
cg07662403_MIR320A	0.000514361	0.000728323	-0.539988133	0.539988133	M1	Male	trans
cg05351147_SPP1	0.000514362	0.000728323	-0.247510613	0.247510613	M1	Male	trans
cg25299507_GBA	0.000514363	0.000728323	-0.390770732	0.390770732	M1	Male	trans
cg18452169_ABCA9	0.000514364	0.000728323	-0.883077787	0.883077787	M1	Male	trans
cg20935363_MIR598	0.000514364	0.000728323	0.479213121	0.479213121	M1	Male	trans
cg16582255_ENSG00000214144	0.000514364	0.000728323	-0.416557563	0.416557563	M1	Male	trans
cg14267705_ENSG00000217648	0.000514364	0.000728323	-0.720565763	0.720565763	M1	Male	trans
cg11563784_ENSG00000230686	0.000514367	0.000728323	-0.277112088	0.277112088	M1	Male	trans
cg01887677_MTCO1P5	0.000514368	0.000728323	-0.559914598	0.559914598	M1	Male	trans
cg01887677_HBBP1	0.000514368	0.000728323	-0.744373331	0.744373331	M1	Male	trans
cg01887677_SLN	0.000514368	0.000728323	-0.23301267	0.23301267	M1	Male	trans
cg01887677_DEFB132	0.000514368	0.000728323	-0.430837214	0.430837214	M1	Male	trans
cg01887677_ENSG00000213750	0.000514368	0.000728323	-0.470432093	0.470432093	M1	Male	trans
cg01887677_ENSG00000233842	0.000514368	0.000728323	-0.744373331	0.744373331	M1	Male	trans
cg01887677_TRBV22OR9-2	0.000514368	0.000728323	-1.048796713	1.048796713	M1	Male	trans
cg01887677_RNU6-271P	0.000514368	0.000728323	-1.048796713	1.048796713	M1	Male	trans
cg01887677_RNU1-55P	0.000514368	0.000728323	-0.351923777	0.351923777	M1	Male	trans
cg01887677_NOLC1P1	0.000514368	0.000728323	-1.048796713	1.048796713	M1	Male	trans
cg01887677_ENSG00000236151	0.000514368	0.000728323	-1.048796713	1.048796713	M1	Male	trans
cg01887677_ENSG00000236920	0.000514368	0.000728323	-1.048796713	1.048796713	M1	Male	trans
cg22168087_ZNF266	0.000514368	0.000728324	0.436036228	0.436036228	M1	Male	trans
cg09713834_MIR219A1	0.000514374	0.00072833	0.785050925	0.785050925	M1	Male	trans
cg10959048_NHEG1	0.000514377	0.000728333	-0.93634903	0.93634903	M1	Male	trans
cg24413597_LIMK2	0.000514381	0.000728337	0.339056378	0.339056378	M1	Male	trans
cg07330196_COX7BP2	0.000514382	0.000728337	-0.593390219	0.593390219	M1	Male	trans
cg13523561_RNU6-1151P	0.000514383	0.000728337	-0.838040182	0.838040182	M1	Male	trans
cg01800262_GPC5-AS2	0.000514383	0.000728337	-0.527561267	0.527561267	M1	Male	trans
cg15029183_ENSG00000224400	0.000514383	0.000728337	-0.778857433	0.778857433	M1	Male	trans
cg15612945_LINC01679	0.000514384	0.000728337	-0.341224876	0.341224876	M1	Male	trans
cg03865648_GPAT2P1	0.000514387	0.000728339	0.763716924	0.763716924	M1	Male	trans
cg00807877_GAB4	0.000514387	0.000728339	-0.415633028	0.415633028	M1	Male	trans
cg00320414_IFITM4P	0.000514387	0.000728339	0.721677061	0.721677061	M1	Male	trans
cg07601093_PRKRA	0.00051439	0.000728343	0.77405275	0.77405275	M1	Male	trans
cg09483607_PSMD1	0.000514391	0.000728343	-0.524154945	0.524154945	M1	Male	trans
cg25773917_PRM2	0.000514396	0.000728349	-0.422869375	0.422869375	M1	Male	trans
cg13172076_WDR87BP	0.000514396	0.000728349	-0.748999407	0.748999407	M1	Male	trans
cg26668221_TMEM79	0.000514398	0.000728351	-0.409128965	0.409128965	M1	Male	trans
cg24412958_ENSG00000227257	0.000514399	0.000728351	-0.638178484	0.638178484	M1	Male	trans
cg07096305_ENSG00000235389	0.0005144	0.000728351	0.564938964	0.564938964	M1	Male	trans
cg08662043_ENSG00000231961	0.0005144	0.000728351	-0.377551046	0.377551046	M1	Male	trans
cg09807356_LINC00362	0.000514403	0.000728353	-0.490604346	0.490604346	M1	Male	trans
cg01055696_FAM157B	0.000514403	0.000728353	-0.317309656	0.317309656	M1	Male	trans
cg13727383_ENSG00000214870	0.000514404	0.000728353	-0.635196156	0.635196156	M1	Male	trans
cg10099957_ENSG00000239544	0.000514404	0.000728353	0.46884536	0.46884536	M1	Male	trans
cg18554074_SFRP5	0.000514406	0.000728353	0.752694929	0.752694929	M1	Male	trans
cg23691223_ULK1	0.000514406	0.000728353	0.605596073	0.605596073	M1	Male	trans
cg23150798_DLC1	0.000514407	0.000728353	-0.55157561	0.55157561	M1	Male	trans
cg05970080_ENSG00000235574	0.000514407	0.000728353	-0.822639236	0.822639236	M1	Male	trans
cg23309512_CYTH3	0.000514409	0.000728355	0.421902315	0.421902315	M1	Male	trans
cg11056334_HEXB	0.00051441	0.000728355	-0.342319616	0.342319616	M1	Male	trans
cg06038274_DZIP1	0.000514413	0.000728357	-0.633595168	0.633595168	M1	Male	trans
cg19203369_EEF1A1P39	0.000514413	0.000728357	0.800038634	0.800038634	M1	Male	trans
cg07331276_NSUN7	0.000514414	0.000728357	-0.551622687	0.551622687	M1	Male	trans
cg15630394_TTC21B-AS1	0.000514415	0.000728357	-0.507294765	0.507294765	M1	Male	trans
cg05601623_RNU4-36P	0.000514416	0.000728357	0.57202517	0.57202517	M1	Male	trans
cg00837832_ENSG00000226661	0.000514416	0.000728357	-0.623941832	0.623941832	M1	Male	trans
cg06753179_RAD54L	0.000514417	0.000728357	-0.369802765	0.369802765	M1	Male	trans
cg13628022_AGFG2	0.000514419	0.000728357	0.430433217	0.430433217	M1	Male	trans
cg22007578_IGKV3-20	0.00051442	0.000728357	0.656510727	0.656510727	M1	Male	trans
cg21221054_SNORA63D	0.000514421	0.000728357	0.399761799	0.399761799	M1	Male	trans
cg00490039_ENSG00000236426	0.000514422	0.000728357	-0.378660315	0.378660315	M1	Male	trans
cg14636575_ENSG00000228216	0.000514423	0.000728357	-0.483145531	0.483145531	M1	Male	trans
cg08992305_GOLGA6L16P	0.000514423	0.000728357	0.591135727	0.591135727	M1	Male	trans
cg14263858_KRT224P	0.000514424	0.000728357	0.460531793	0.460531793	M1	Male	trans
cg24876773_SLC25A3P1	0.000514424	0.000728357	-0.415221928	0.415221928	M1	Male	trans
cg04060288_JAZF1	0.000514425	0.000728357	-0.937740893	0.937740893	M1	Male	trans
cg13999965_RNU7-125P	0.000514426	0.000728357	-0.391722845	0.391722845	M1	Male	trans
cg13919369_USP9YP32	0.000514426	0.000728357	-0.870244234	0.870244234	M1	Male	trans
cg14478879_ACTG1P10	0.000514429	0.000728357	0.686936657	0.686936657	M1	Male	trans
cg18594671_DLX5	0.00051443	0.000728357	0.387612684	0.387612684	M1	Male	trans
cg16964533_ENSG00000234584	0.00051443	0.000728357	-0.532411011	0.532411011	M1	Male	trans
cg20127288_KIAA0825	0.000514431	0.000728357	-0.46249355	0.46249355	M1	Male	trans
cg04452065_FXYD2	0.000514431	0.000728357	0.515720719	0.515720719	M1	Male	trans
cg23355166_OR2AI1P	0.000514432	0.000728357	-0.435069216	0.435069216	M1	Male	trans
ch.17.21699132R_ENSG00000242613	0.000514433	0.000728357	0.528055245	0.528055245	M1	Male	trans
cg03655023_IMPA1	0.000514434	0.000728357	-0.491725625	0.491725625	M1	Male	trans
cg22209010_ACTG1P10	0.000514434	0.000728357	-0.48065455	0.48065455	M1	Male	trans
cg11119525_POM121B	0.000514435	0.000728357	-0.569395977	0.569395977	M1	Male	trans
cg04820440_MSH3	0.000514435	0.000728357	-1.015634491	1.015634491	M1	Male	trans
cg27113548_ENSG00000232725	0.000514436	0.000728357	-0.453268618	0.453268618	M1	Male	trans
cg08206358_MIR301A	0.000514437	0.000728357	0.51387963	0.51387963	M1	Male	trans
cg26072634_CTAG2	0.000514437	0.000728357	-0.061148222	0.061148222	M1	Male	trans
cg02105346_POM121L4P	0.000514437	0.000728357	-0.588222482	0.588222482	M1	Male	trans
cg21780600_ENSG00000226197	0.000514438	0.000728357	-0.501529035	0.501529035	M1	Male	trans
cg16413428_SOX1	0.000514442	0.000728357	-0.491812277	0.491812277	M1	Male	trans
cg02165747_OR1F2P	0.000514442	0.000728357	-0.319066358	0.319066358	M1	Male	trans
cg08157914_RN7SKP161	0.000514444	0.000728357	-1.332803589	1.332803589	M1	Male	trans
cg27245817_FXN	0.000514444	0.000728357	-0.680245818	0.680245818	M1	Male	trans
cg10728282_ENSG00000232725	0.000514445	0.000728357	0.671814833	0.671814833	M1	Male	trans
cg01232040_RN7SKP231	0.000514445	0.000728357	-0.629089197	0.629089197	M1	Male	trans
cg01232040_PCDH9-AS1	0.000514445	0.000728357	-0.629089197	0.629089197	M1	Male	trans
cg01232040_ENSG00000237699	0.000514445	0.000728357	-0.795148713	0.795148713	M1	Male	trans
cg01232040_LINC01788	0.000514445	0.000728357	-0.515576574	0.515576574	M1	Male	trans
cg01232040_REG1CP	0.000514445	0.000728357	-0.886365289	0.886365289	M1	Male	trans
cg01232040_MTND5P27	0.000514445	0.000728357	-0.886365289	0.886365289	M1	Male	trans
cg01232040_SLC6A18	0.000514445	0.000728357	-0.886365289	0.886365289	M1	Male	trans
cg01232040_KRT18P42	0.000514445	0.000728357	-0.85603945	0.85603945	M1	Male	trans
cg01232040_MTND6P24	0.000514445	0.000728357	-0.587833928	0.587833928	M1	Male	trans
cg01232040_MIR509-2	0.000514445	0.000728357	-0.886365289	0.886365289	M1	Male	trans
cg01232040_MIR509-3	0.000514445	0.000728357	-0.886365289	0.886365289	M1	Male	trans
cg01232040_TRIM51GP	0.000514445	0.000728357	-0.886365289	0.886365289	M1	Male	trans
cg01232040_D21S2088E	0.000514445	0.000728357	-0.886365289	0.886365289	M1	Male	trans
cg01232040_ENSG00000237555	0.000514445	0.000728357	-0.886365289	0.886365289	M1	Male	trans
cg01232040_RNU6-95P	0.000514445	0.000728357	-0.885358586	0.885358586	M1	Male	trans
cg24166175_IGHV4-28	0.000514445	0.000728357	-0.958011204	0.958011204	M1	Male	trans
cg03655023_MRPL47	0.000514446	0.000728357	-0.465413172	0.465413172	M1	Male	trans
cg08183467_RHBG	0.000514451	0.000728363	0.62884501	0.62884501	M1	Male	trans
cg18082669_ZNF233	0.000514451	0.000728363	-0.445766264	0.445766264	M1	Male	trans
cg00757933_ENSG00000203266	0.000514453	0.000728364	0.55156938	0.55156938	M1	Male	trans
cg04735964_ENSG00000227088	0.000514453	0.000728364	-0.540440106	0.540440106	M1	Male	trans
cg27015884_ENSG00000206356	0.000514456	0.000728365	-0.508567245	0.508567245	M1	Male	trans
cg02660271_SRRM3	0.000514457	0.000728366	0.413325529	0.413325529	M1	Male	trans
cg09802433_ENSG00000243122	0.000514458	0.000728367	-4.183967246	4.183967246	M1	Male	trans
cg08033998_GALNT13	0.000514463	0.000728373	-0.394569748	0.394569748	M1	Male	trans
cg22871801_CAVIN2-AS1	0.000514464	0.000728373	-0.633276549	0.633276549	M1	Male	trans
cg00758881_JPT2	0.000514467	0.000728376	0.61619527	0.61619527	M1	Male	trans
cg08626833_TBXA2R	0.000514468	0.000728377	-0.435119249	0.435119249	M1	Male	trans
cg20559215_TINAG	0.000514471	0.000728379	-0.678508513	0.678508513	M1	Male	trans
cg24310785_ENSG00000228073	0.000514471	0.000728379	-2.360897202	2.360897202	M1	Male	trans
cg07668606_IFNA13	0.000514472	0.000728379	-0.461939934	0.461939934	M1	Male	trans
cg09583984_SNORA36C	0.000514472	0.000728379	-0.457672041	0.457672041	M1	Male	trans
cg02913884_RNU6-82P	0.000514473	0.000728379	0.531006496	0.531006496	M1	Male	trans
cg07850274_SMC4	0.000514473	0.000728379	-0.51309676	0.51309676	M1	Male	trans
cg04665311_ETFBKMT	0.000514475	0.00072838	-0.442161078	0.442161078	M1	Male	trans
cg21531689_CALM1P2	0.000514476	0.00072838	-0.452750237	0.452750237	M1	Male	trans
cg07216948_ENSG00000228675	0.000514476	0.00072838	-0.382384763	0.382384763	M1	Male	trans
cg12714795_RN7SKP90	0.000514477	0.00072838	0.528736773	0.528736773	M1	Male	trans
cg17661601_BMF	0.000514478	0.00072838	0.497856114	0.497856114	M1	Male	trans
cg17477995_TTC26	0.000514479	0.000728381	-0.40056054	0.40056054	M1	Male	trans
cg24114899_OTOP2	0.000514479	0.000728381	-0.416426217	0.416426217	M1	Male	trans
cg09760986_ENSG00000214067	0.00051448	0.000728381	-1.06799883	1.06799883	M1	Male	trans
cg08994981_POLR3KP1	0.000514482	0.000728381	-0.786273683	0.786273683	M1	Male	trans
cg21531089_BASP1P1	0.000514482	0.000728381	0.606169318	0.606169318	M1	Male	trans
cg07603078_MYBPHL	0.000514482	0.000728381	0.531475873	0.531475873	M1	Male	trans
cg08229224_SNHG16	0.000514485	0.000728384	-0.37793413	0.37793413	M1	Male	trans
cg27650212_SPDYC	0.000514485	0.000728384	0.644569328	0.644569328	M1	Male	trans
cg16037947_SPDYE12P	0.000514493	0.000728394	0.513157756	0.513157756	M1	Male	trans
cg27245817_HYKK	0.000514494	0.000728394	-0.69452902	0.69452902	M1	Male	trans
cg10904293_HSD11B2	0.000514495	0.000728395	0.801291065	0.801291065	M1	Male	trans
cg09757838_KRT8P37	0.000514496	0.000728395	0.62787755	0.62787755	M1	Male	trans
cg16140565_CLK2	0.000514496	0.000728395	-0.614974713	0.614974713	M1	Male	trans
cg20137750_PLXNB3	0.000514504	0.000728405	-0.467558773	0.467558773	M1	Male	trans
cg16476991_TAS2R46	0.000514506	0.000728408	0.479547468	0.479547468	M1	Male	trans
cg14501281_ENO3	0.000514507	0.000728408	0.441877887	0.441877887	M1	Male	trans
cg09216282_RNU6-321P	0.000514508	0.000728409	-1.474542417	1.474542417	M1	Male	trans
cg22052629_TBCA	0.00051451	0.00072841	-0.481934051	0.481934051	M1	Male	trans
cg20551181_ABCB8	0.00051451	0.00072841	-0.559936205	0.559936205	M1	Male	trans
cg01684881_CKS1BP2	0.000514512	0.00072841	-4.15237189	4.15237189	M1	Male	trans
cg21392220_CHDH	0.000514512	0.00072841	0.510953857	0.510953857	M1	Male	trans
cg15768753_FAM236D	0.000514512	0.00072841	0.915843291	0.915843291	M1	Male	trans
cg01124926_MIR1183	0.000514514	0.000728411	-0.447538361	0.447538361	M1	Male	trans
cg08186671_MIR425	0.000514516	0.000728413	0.624020817	0.624020817	M1	Male	trans
cg23383887_RAD51AP1	0.000514517	0.000728413	-0.652618227	0.652618227	M1	Male	trans
cg21856234_ENSG00000205644	0.000514517	0.000728413	0.445351369	0.445351369	M1	Male	trans
cg11395293_ENSG00000212712	0.000514521	0.000728417	-0.942589291	0.942589291	M1	Male	trans
cg24711324_ENSG00000232825	0.000514521	0.000728417	-0.642966552	0.642966552	M1	Male	trans
cg05741563_SNORA31	0.000514523	0.000728419	-0.572915408	0.572915408	M1	Male	trans
cg24840300_PROM2	0.000514523	0.000728419	-0.446082664	0.446082664	M1	Male	trans
cg08157914_RNVU1-1	0.000514525	0.00072842	-0.999680044	0.999680044	M1	Male	trans
cg21018156_ENSG00000177788	0.000514526	0.00072842	-0.491030296	0.491030296	M1	Male	trans
cg20149255_LINC02723	0.000514526	0.00072842	-0.523836274	0.523836274	M1	Male	trans
cg04486778_HNRNPA3P1	0.000514528	0.000728422	0.28213578	0.28213578	M1	Male	trans
cg15969804_MLPH	0.000514529	0.000728422	-0.476028292	0.476028292	M1	Male	trans
cg16375290_CDV3P1	0.000514535	0.000728428	0.514941675	0.514941675	M1	Male	trans
cg16375290_RNF6P1	0.000514535	0.000728428	0.517043377	0.517043377	M1	Male	trans
cg13279458_MXRA5Y	0.000514535	0.000728428	-0.53928298	0.53928298	M1	Male	trans
cg05865911_ENSG00000230105	0.000514536	0.000728429	0.554573612	0.554573612	M1	Male	trans
cg04782982_MAN1C1	0.000514537	0.000728429	0.583692609	0.583692609	M1	Male	trans
cg10363118_RPL5P8	0.00051454	0.000728433	-0.820878738	0.820878738	M1	Male	trans
cg08509927_ARL5AP5	0.000514545	0.000728437	-0.534201385	0.534201385	M1	Male	trans
cg22709100_MTND4P22	0.000514545	0.000728437	-0.532659722	0.532659722	M1	Male	trans
cg11171466_CEP57	0.000514545	0.000728437	-0.589916046	0.589916046	M1	Male	trans
cg07489732_ART2P	0.000514546	0.000728437	-0.770527183	0.770527183	M1	Male	trans
cg07436822_FNDC8	0.000514547	0.000728438	-0.742258511	0.742258511	M1	Male	trans
cg16064295_ATF1	0.000514551	0.000728442	-0.695904773	0.695904773	M1	Male	trans
cg13419774_SVOPL	0.000514553	0.000728445	-0.534456566	0.534456566	M1	Male	trans
cg08328441_LINC02264	0.000514554	0.000728445	-0.829298443	0.829298443	M1	Male	trans
cg00557704_LINC00844	0.000514555	0.000728445	-0.61705052	0.61705052	M1	Male	trans
cg22730047_CPN1	0.000514555	0.000728445	0.664162294	0.664162294	M1	Male	trans
cg04509100_U8	0.000514556	0.000728446	-0.314693486	0.314693486	M1	Male	trans
cg23367851_TMEM132D	0.000514559	0.000728449	0.301538304	0.301538304	M1	Male	trans
cg00013660_MIR361	0.000514561	0.000728451	-0.645408001	0.645408001	M1	Male	trans
cg02147041_UBE2D3P2	0.000514562	0.000728451	-0.533948792	0.533948792	M1	Male	trans
cg05056349_FAH	0.000514563	0.000728451	0.455596871	0.455596871	M1	Male	trans
cg04725041_CLIP2	0.000514564	0.000728452	0.586700741	0.586700741	M1	Male	trans
cg15251010_PSMC1P1	0.000514565	0.000728452	-0.731874352	0.731874352	M1	Male	trans
cg13562841_PABPC1P11	0.000514566	0.000728452	0.374452184	0.374452184	M1	Male	trans
cg00894041_ENSG00000241185	0.000514566	0.000728452	-0.609600885	0.609600885	M1	Male	trans
cg08780398_FGF10	0.000514569	0.000728454	0.724835492	0.724835492	M1	Male	trans
cg14772439_ZNF863P	0.000514569	0.000728454	0.908966216	0.908966216	M1	Male	trans
cg07979752_RPS3AP41	0.000514569	0.000728454	-0.685534316	0.685534316	M1	Male	trans
cg02931783_SPATA45	0.000514572	0.000728456	-0.523381789	0.523381789	M1	Male	trans
cg07733851_ENSG00000234425	0.000514573	0.000728456	0.672623812	0.672623812	M1	Male	trans
cg03613140_TMEM100	0.000514573	0.000728456	-0.912855501	0.912855501	M1	Male	trans
cg12256630_GPR17	0.000514574	0.000728456	0.767464589	0.767464589	M1	Male	trans
cg04112961_ATP5MC1	0.000514575	0.000728457	0.275665259	0.275665259	M1	Male	trans
cg27558387_ZNF3	0.000514576	0.000728457	-0.664566267	0.664566267	M1	Male	trans
cg02307102_GTSF1	0.000514576	0.000728457	-1.003350587	1.003350587	M1	Male	trans
cg17486758_PRRT1	0.000514579	0.000728459	-0.454384409	0.454384409	M1	Male	trans
cg25138752_ENSG00000232456	0.00051458	0.00072846	-0.384826867	0.384826867	M1	Male	trans
cg09768455_LIPC	0.000514582	0.000728463	-0.520156718	0.520156718	M1	Male	trans
cg12816748_RN7SL825P	0.000514583	0.000728463	0.550882648	0.550882648	M1	Male	trans
cg20785758_LINC00656	0.000514586	0.000728466	-0.366922061	0.366922061	M1	Male	trans
cg17051704_CHFR	0.000514589	0.000728469	-0.44964897	0.44964897	M1	Male	trans
cg00134973_DNAH5	0.00051459	0.00072847	-0.594300513	0.594300513	M1	Male	trans
cg03570766_CLUL1	0.000514591	0.00072847	-0.712855725	0.712855725	M1	Male	trans
cg00193210_SLC29A1	0.000514593	0.00072847	-0.481457559	0.481457559	M1	Male	trans
cg20962500_FAM171A2	0.000514593	0.00072847	-0.412326865	0.412326865	M1	Male	trans
cg25326727_ENSG00000243433	0.000514593	0.00072847	-0.676407253	0.676407253	M1	Male	trans
cg04820440_KBTBD7	0.000514594	0.00072847	-1.062774652	1.062774652	M1	Male	trans
cg05521150_CCDC144NL	0.000514594	0.00072847	0.710138561	0.710138561	M1	Male	trans
cg03179052_GOLM2	0.000514594	0.00072847	-1.114749316	1.114749316	M1	Male	trans
cg18912406_ENSG00000228181	0.000514595	0.00072847	-0.73269663	0.73269663	M1	Male	trans
cg15254454_RPS26P3	0.000514598	0.000728473	-0.4384902	0.4384902	M1	Male	trans
cg11318906_C1orf116	0.000514598	0.000728473	0.584553818	0.584553818	M1	Male	trans
cg07416455_RBMX2P3	0.000514599	0.000728473	-0.529546548	0.529546548	M1	Male	trans
cg16767880_TM7SF2	0.000514601	0.000728475	0.463128683	0.463128683	M1	Male	trans
cg12091641_CNTN3	0.000514603	0.000728477	-0.418478727	0.418478727	M1	Male	trans
cg15866089_PHGR1	0.000514604	0.000728478	-0.446505745	0.446505745	M1	Male	trans
cg14930498_POTEB	0.000514609	0.000728483	-0.968842041	0.968842041	M1	Male	trans
cg06136472_IGKV5-2	0.000514609	0.000728483	-0.461649568	0.461649568	M1	Male	trans
cg05948127_HILPDA	0.00051461	0.000728483	-0.662606212	0.662606212	M1	Male	trans
cg05994561_H2BW3P	0.000514615	0.00072849	-0.562851771	0.562851771	M1	Male	trans
cg19471613_HAS3	0.00051462	0.000728495	-0.418154722	0.418154722	M1	Male	trans
cg12855906_KCNC4	0.00051462	0.000728495	0.514427879	0.514427879	M1	Male	trans
cg06493154_IGHD2-8	0.000514621	0.000728495	0.444059658	0.444059658	M1	Male	trans
cg27039034_KRT26	0.000514621	0.000728495	0.525818394	0.525818394	M1	Male	trans
cg24704287_ENSG00000238013	0.000514622	0.000728495	0.652110256	0.652110256	M1	Male	trans
cg25938960_FAM76A	0.000514625	0.000728499	-0.654577502	0.654577502	M1	Male	trans
cg20540582_DLEC1P1	0.000514627	0.000728501	-0.471412234	0.471412234	M1	Male	trans
cg00758881_RPRD2	0.000514628	0.000728501	0.619727845	0.619727845	M1	Male	trans
cg05505459_WDR7	0.000514635	0.000728509	-0.698873316	0.698873316	M1	Male	trans
cg04206665_MXRA5Y	0.000514635	0.000728509	0.898148078	0.898148078	M1	Male	trans
cg23667707_RPS27P1	0.000514636	0.000728509	-0.272360948	0.272360948	M1	Male	trans
cg10295807_LDHAP7	0.000514637	0.000728509	-0.384560636	0.384560636	M1	Male	trans
cg16237262_GTF2A1L	0.000514637	0.000728509	-0.814559832	0.814559832	M1	Male	trans
cg24051234_ENSG00000181123	0.000514638	0.000728509	-0.884446212	0.884446212	M1	Male	trans
cg14893932_MTND5P20	0.000514638	0.000728509	0.584261608	0.584261608	M1	Male	trans
cg06502685_SLC25A46	0.000514639	0.000728509	-0.395484045	0.395484045	M1	Male	trans
cg10940561_SPTLC1P4	0.000514639	0.000728509	-0.505837753	0.505837753	M1	Male	trans
cg10744079_TESPA1	0.000514641	0.00072851	0.781229251	0.781229251	M1	Male	trans
cg07315586_CD300LG	0.000514642	0.000728511	0.585370925	0.585370925	M1	Male	trans
cg11831394_ENSG00000170409	0.000514643	0.000728512	-0.74765087	0.74765087	M1	Male	trans
cg16064295_ZMPSTE24	0.000514644	0.000728513	-0.685549049	0.685549049	M1	Male	trans
cg14426682_P2RX2	0.000514646	0.000728514	0.606436745	0.606436745	M1	Male	trans
cg02129159_RNU6-1235P	0.000514654	0.000728525	-0.708128803	0.708128803	M1	Male	trans
cg11552363_C11orf86	0.000514655	0.000728525	-0.40747369	0.40747369	M1	Male	trans
cg24135151_ENSG00000233365	0.000514655	0.000728525	-0.390816635	0.390816635	M1	Male	trans
cg02673703_ENSG00000235351	0.000514661	0.000728531	-0.937945402	0.937945402	M1	Male	trans
cg01418749_BBOF1	0.000514662	0.000728532	-0.434979028	0.434979028	M1	Male	trans
cg24975986_RNY4P7	0.000514662	0.000728532	0.583302819	0.583302819	M1	Male	trans
cg00759146_SIAH1	0.000514664	0.000728534	-0.551956698	0.551956698	M1	Male	trans
cg08939021_AZGP1	0.000514665	0.000728534	0.615994383	0.615994383	M1	Male	trans
cg04479876_ZC3H8	0.000514668	0.000728537	0.542679491	0.542679491	M1	Male	trans
cg16445317_PLEKHN1	0.000514669	0.000728538	0.757381395	0.757381395	M1	Male	trans
cg16413428_ZFP82	0.000514669	0.000728538	-0.550901982	0.550901982	M1	Male	trans
cg01722343_NDRG4	0.00051467	0.000728538	-0.963038099	0.963038099	M1	Male	trans
cg00530579_RNU6-728P	0.000514671	0.000728539	-0.270413187	0.270413187	M1	Male	trans
cg15309790_ITGBL1	0.000514673	0.000728541	-0.623667788	0.623667788	M1	Male	trans
cg11056334_CEP19	0.000514675	0.000728542	-0.312167727	0.312167727	M1	Male	trans
cg16175752_PSAT1P4	0.000514676	0.000728543	-0.460791578	0.460791578	M1	Male	trans
cg06112554_RNU6-700P	0.00051468	0.000728547	-0.777168119	0.777168119	M1	Male	trans
cg17891403_ENSG00000228162	0.000514681	0.000728547	-0.573728977	0.573728977	M1	Male	trans
cg16507569_CDH9	0.000514682	0.000728547	-0.852751217	0.852751217	M1	Male	trans
cg23414262_AMYP1	0.000514682	0.000728547	-0.752910916	0.752910916	M1	Male	trans
cg20821566_KIF21A	0.000514683	0.000728549	-0.490705244	0.490705244	M1	Male	trans
cg16444255_SGSM1	0.000514686	0.000728551	-0.44119843	0.44119843	M1	Male	trans
cg23404528_NDC1	0.000514689	0.000728553	0.455908599	0.455908599	M1	Male	trans
cg06169910_RAB36	0.00051469	0.000728554	-0.83693937	0.83693937	M1	Male	trans
cg01809639_ENSG00000235099	0.000514691	0.000728554	-0.656235646	0.656235646	M1	Male	trans
cg22871801_SH3BP5L	0.000514692	0.000728554	0.657427939	0.657427939	M1	Male	trans
cg21259115_MIR618	0.000514692	0.000728554	-0.428874428	0.428874428	M1	Male	trans
cg02345572_TRAV34	0.000514695	0.000728558	-0.855753566	0.855753566	M1	Male	trans
cg01549082_RNU6-101P	0.000514697	0.000728559	-0.857666693	0.857666693	M1	Male	trans
cg08894280_ENSG00000243302	0.000514697	0.000728559	-1.201313897	1.201313897	M1	Male	trans
cg19072239_TNFRSF25	0.000514698	0.00072856	0.692997405	0.692997405	M1	Male	trans
cg09201130_RNA5SP370	0.000514699	0.00072856	0.668887213	0.668887213	M1	Male	trans
cg24440633_MAPK12	0.0005147	0.00072856	-0.596423568	0.596423568	M1	Male	trans
cg23151860_MAP3K4	0.0005147	0.00072856	0.756091884	0.756091884	M1	Male	trans
cg24001471_ENSG00000228430	0.000514703	0.000728561	0.870671394	0.870671394	M1	Male	trans
cg17661601_ANK1	0.000514704	0.000728561	0.596463396	0.596463396	M1	Male	trans
cg00381755_SHROOM2P1	0.000514705	0.000728561	0.594300053	0.594300053	M1	Male	trans
cg22052629_SNRPD3	0.000514705	0.000728561	-0.51847224	0.51847224	M1	Male	trans
cg25373372_MPIG6B	0.000514705	0.000728561	0.659109039	0.659109039	M1	Male	trans
cg20689037_BHLHB9	0.000514705	0.000728561	0.76524258	0.76524258	M1	Male	trans
cg00504535_ENSG00000213087	0.000514708	0.000728564	-0.449469688	0.449469688	M1	Male	trans
cg14156134_NUMBL	0.000514714	0.000728571	0.694843672	0.694843672	M1	Male	trans
cg24099990_TONSL-AS1	0.000514715	0.000728571	-0.623522168	0.623522168	M1	Male	trans
cg08229224_ENSG00000242327	0.000514715	0.000728571	-0.389462354	0.389462354	M1	Male	trans
cg14668447_MIR1278	0.000514715	0.000728571	-0.585999807	0.585999807	M1	Male	trans
cg04101572_TRAV22	0.000514717	0.000728571	-0.164691766	0.164691766	M1	Male	trans
cg04493778_RPSAP4	0.000514717	0.000728571	-0.768137551	0.768137551	M1	Male	trans
cg00074244_SBSN	0.000514717	0.000728571	0.401708862	0.401708862	M1	Male	trans
cg04395593_LAPTM4BP1	0.000514717	0.000728571	-0.533207928	0.533207928	M1	Male	trans
cg18805621_FAM81B	0.00051472	0.000728573	-0.744948509	0.744948509	M1	Male	trans
cg27601182_PPP2R5B	0.000514721	0.000728574	0.50909872	0.50909872	M1	Male	trans
cg23741364_ENSG00000230026	0.000514721	0.000728574	-0.466426515	0.466426515	M1	Male	trans
cg25261181_MOB2	0.000514722	0.000728574	0.416150271	0.416150271	M1	Male	trans
cg19535719_ENSG00000236989	0.000514723	0.000728574	-0.716973964	0.716973964	M1	Male	trans
cg27010076_KLF3P2	0.000514723	0.000728574	-0.550495497	0.550495497	M1	Male	trans
cg20638896_KRTAP2-5P	0.000514726	0.000728576	-0.607604677	0.607604677	M1	Male	trans
cg17069396_ENSG00000218029	0.000514726	0.000728576	-0.547924223	0.547924223	M1	Male	trans
cg12800122_VASN	0.000514729	0.000728579	0.508301195	0.508301195	M1	Male	trans
cg14924064_ENSG00000224090	0.000514732	0.000728582	0.483939015	0.483939015	M1	Male	trans
cg00364747_ENSG00000242327	0.000514735	0.000728586	-0.429502068	0.429502068	M1	Male	trans
cg21613549_ZFPM2	0.000514738	0.000728589	-0.684888608	0.684888608	M1	Male	trans
cg03365111_CNTNAP4	0.000514739	0.00072859	-0.175853133	0.175853133	M1	Male	trans
cg14357008_ZNF354C	0.00051474	0.00072859	-0.418555873	0.418555873	M1	Male	trans
cg17263716_LINC01556	0.00051474	0.00072859	-0.551631001	0.551631001	M1	Male	trans
cg14273093_FLYWCH1P1	0.000514741	0.00072859	-1.010682686	1.010682686	M1	Male	trans
cg05828925_ENSG00000221060	0.000514744	0.000728591	0.371619372	0.371619372	M1	Male	trans
cg12038696_FAM225B	0.000514744	0.000728591	-0.647782172	0.647782172	M1	Male	trans
cg12390516_EBAG9P1	0.000514744	0.000728591	0.426795148	0.426795148	M1	Male	trans
cg07568841_TBXA2R	0.000514745	0.000728591	0.451405674	0.451405674	M1	Male	trans
cg08941533_LOXL3	0.000514745	0.000728591	0.804192656	0.804192656	M1	Male	trans
cg08354567_HLA-C	0.000514747	0.000728594	0.740039272	0.740039272	M1	Male	trans
cg05144042_FITM2	0.000514749	0.000728595	0.657550178	0.657550178	M1	Male	trans
cg17221506_TLX1NB	0.000514751	0.000728597	-0.482029877	0.482029877	M1	Male	trans
cg26077897_RNASE7	0.000514751	0.000728597	-0.303325655	0.303325655	M1	Male	trans
cg13336350_ANGPTL2	0.000514752	0.000728597	-0.470233935	0.470233935	M1	Male	trans
cg03983740_SLC17A8	0.000514754	0.000728599	0.29513923	0.29513923	M1	Male	trans
cg12041209_ENSG00000235546	0.000514755	0.000728599	0.565370545	0.565370545	M1	Male	trans
cg14483161_SLC25A6P2	0.000514755	0.000728599	-0.517947017	0.517947017	M1	Male	trans
cg08818130_HNMT	0.000514756	0.000728599	-0.892315128	0.892315128	M1	Male	trans
cg25655482_SNORD127	0.000514756	0.000728599	-0.618369663	0.618369663	M1	Male	trans
cg14046470_RYR3	0.000514758	0.000728599	-0.307423133	0.307423133	M1	Male	trans
cg22901656_VWA5B1	0.000514758	0.000728599	-0.708001961	0.708001961	M1	Male	trans
cg19010807_CABCOCO1	0.00051476	0.000728601	-0.688793528	0.688793528	M1	Male	trans
cg20448053_VCX	0.000514761	0.000728601	0.8020436	0.8020436	M1	Male	trans
cg01304256_OTUD7A	0.000514761	0.000728601	-0.378434196	0.378434196	M1	Male	trans
cg18318704_KCNG1	0.000514765	0.000728605	0.34535941	0.34535941	M1	Male	trans
cg13425135_ARRDC2	0.000514766	0.000728605	0.565355002	0.565355002	M1	Male	trans
cg20032209_CAMKK1	0.000514767	0.000728605	0.496202761	0.496202761	M1	Male	trans
cg20039257_FRY-AS1	0.000514767	0.000728605	-0.746796851	0.746796851	M1	Male	trans
cg13419774_TEPSIN	0.000514768	0.000728605	0.732224238	0.732224238	M1	Male	trans
cg11171466_ENPP3	0.000514768	0.000728605	-0.561453617	0.561453617	M1	Male	trans
cg09830308_REEP1	0.000514769	0.000728605	0.510239677	0.510239677	M1	Male	trans
cg00406188_RNY4P13	0.000514769	0.000728605	-0.185730084	0.185730084	M1	Male	trans
cg18844029_VN1R37P	0.00051477	0.000728605	-0.353764871	0.353764871	M1	Male	trans
cg12046882_TPT1P9	0.000514772	0.000728605	-0.575375446	0.575375446	M1	Male	trans
cg03655023_ARIH1	0.000514772	0.000728605	-0.498964773	0.498964773	M1	Male	trans
cg19836592_FKBP1A	0.000514772	0.000728605	0.728023682	0.728023682	M1	Male	trans
cg22997974_RPL21P110	0.000514773	0.000728606	-0.457670732	0.457670732	M1	Male	trans
cg27558387_DCDC1	0.000514774	0.000728606	-0.640216568	0.640216568	M1	Male	trans
cg22351216_RNA5S17	0.000514775	0.000728606	-0.327191224	0.327191224	M1	Male	trans
cg21961527_RPS3AP6	0.000514775	0.000728606	0.335596636	0.335596636	M1	Male	trans
cg26177096_ENSG00000236341	0.000514776	0.000728606	0.507997235	0.507997235	M1	Male	trans
cg16963484_MYCBP2-AS1	0.000514776	0.000728606	-0.378574841	0.378574841	M1	Male	trans
cg18786324_GAPDHP32	0.000514779	0.000728609	-0.681610275	0.681610275	M1	Male	trans
cg14549869_ENSG00000188365	0.000514779	0.000728609	0.413233746	0.413233746	M1	Male	trans
cg18180710_CLSTN2	0.000514781	0.00072861	0.302089341	0.302089341	M1	Male	trans
cg06320570_ENSG00000227330	0.000514782	0.00072861	-1.158718504	1.158718504	M1	Male	trans
cg24968733_SLCO1B1	0.000514782	0.00072861	-0.573562196	0.573562196	M1	Male	trans
cg01640287_LINC01818	0.000514783	0.000728611	0.530014802	0.530014802	M1	Male	trans
cg21287367_RNY4P9	0.000514789	0.000728618	-0.672102984	0.672102984	M1	Male	trans
cg19447025_ENSG00000219284	0.000514789	0.000728618	-0.685774634	0.685774634	M1	Male	trans
cg03076338_ANKRD2	0.00051479	0.000728618	-0.449200698	0.449200698	M1	Male	trans
cg00146756_TAS2R62P	0.000514791	0.000728619	-0.399404696	0.399404696	M1	Male	trans
cg08691237_CD48	0.000514794	0.000728621	-0.6032286	0.6032286	M1	Male	trans
cg19949510_MTND4LP9	0.000514795	0.000728621	-0.336182221	0.336182221	M1	Male	trans
cg05732866_ENSG00000226773	0.000514795	0.000728621	-1.127348089	1.127348089	M1	Male	trans
cg14473837_CAMKK1	0.000514796	0.000728621	-0.375647132	0.375647132	M1	Male	trans
cg13556387_RPS27P20	0.000514797	0.000728622	-0.449977632	0.449977632	M1	Male	trans
cg00968800_FBXW4P1	0.000514798	0.000728623	-0.439914754	0.439914754	M1	Male	trans
cg26191313_RPS15P9	0.000514799	0.000728623	0.794049084	0.794049084	M1	Male	trans
cg18924965_CCDC137P	0.000514801	0.000728625	0.46326498	0.46326498	M1	Male	trans
cg09830308_SVEP1	0.000514802	0.000728625	0.397291415	0.397291415	M1	Male	trans
cg07405255_PCMT1	0.000514803	0.000728625	-0.701983061	0.701983061	M1	Male	trans
cg26283879_SNORA10B	0.000514803	0.000728625	0.426635313	0.426635313	M1	Male	trans
cg12845678_LIN7A	0.000514804	0.000728626	-0.539464657	0.539464657	M1	Male	trans
cg02868976_LAPTM4BP1	0.000514806	0.000728628	-0.479550451	0.479550451	M1	Male	trans
cg00621679_FUNDC2P4	0.000514807	0.000728629	-0.445760169	0.445760169	M1	Male	trans
cg16661266_ADAMTS1	0.000514809	0.000728629	-0.084668601	0.084668601	M1	Male	trans
cg07994735_ENSG00000233110	0.000514809	0.000728629	-0.445204137	0.445204137	M1	Male	trans
cg27390524_MTCYBP24	0.00051481	0.00072863	-0.418288533	0.418288533	M1	Male	trans
cg07261940_CEACAMP2	0.000514811	0.00072863	-0.328443818	0.328443818	M1	Male	trans
cg01782969_IFNA13	0.000514813	0.000728633	0.526383141	0.526383141	M1	Male	trans
cg21616047_ENSG00000203402	0.000514814	0.000728633	0.468774061	0.468774061	M1	Male	trans
cg21787835_RNU6-652P	0.000514818	0.000728636	-0.684636732	0.684636732	M1	Male	trans
cg00074244_ENSG00000235852	0.000514819	0.000728636	0.505761057	0.505761057	M1	Male	trans
cg13208584_ENSG00000231207	0.00051482	0.000728636	-0.273159353	0.273159353	M1	Male	trans
cg02849507_HOXB-AS4	0.00051482	0.000728636	0.467701404	0.467701404	M1	Male	trans
cg09777060_C1QA	0.00051482	0.000728636	-0.391122736	0.391122736	M1	Male	trans
cg16278658_AQP7P2	0.000514821	0.000728636	-1.1764649	1.1764649	M1	Male	trans
cg04212021_CYP2G1P	0.000514824	0.00072864	0.319706117	0.319706117	M1	Male	trans
cg11056334_CDC123	0.000514828	0.000728643	-0.322542252	0.322542252	M1	Male	trans
cg03689146_S100A5	0.000514828	0.000728643	-0.387647592	0.387647592	M1	Male	trans
cg20078063_FABP5P1	0.000514828	0.000728643	0.416181544	0.416181544	M1	Male	trans
cg13916261_TMEM64	0.000514829	0.000728643	0.748262477	0.748262477	M1	Male	trans
cg17588350_U8	0.000514829	0.000728643	0.480047544	0.480047544	M1	Male	trans
cg12683342_ENSG00000232667	0.000514832	0.000728646	0.817682176	0.817682176	M1	Male	trans
cg05280698_RNF212	0.000514833	0.000728646	0.761493249	0.761493249	M1	Male	trans
cg13841476_BMS1P10	0.000514834	0.000728646	-0.476185538	0.476185538	M1	Male	trans
cg00948857_RPL26P19	0.000514834	0.000728646	-0.883384672	0.883384672	M1	Male	trans
cg15781610_RN7SL263P	0.000514834	0.000728646	0.522844914	0.522844914	M1	Male	trans
cg03545635_LINC01381	0.000514835	0.000728646	-0.420143741	0.420143741	M1	Male	trans
cg02792740_LUC7L2	0.000514835	0.000728646	0.525667468	0.525667468	M1	Male	trans
cg04304019_KLHL1	0.000514839	0.000728649	-0.513799183	0.513799183	M1	Male	trans
cg04893854_OPTC	0.000514839	0.000728649	-0.608964356	0.608964356	M1	Male	trans
cg01920698_ENSG00000229625	0.00051484	0.00072865	-0.373389274	0.373389274	M1	Male	trans
cg01843742_GRP	0.000514841	0.00072865	3.298642599	3.298642599	M1	Male	trans
cg13172076_MAK	0.000514847	0.000728657	-0.801058143	0.801058143	M1	Male	trans
cg05477480_ENSG00000235934	0.000514849	0.000728657	-0.378611969	0.378611969	M1	Male	trans
cg25198316_ENSG00000242021	0.000514849	0.000728657	-0.465920876	0.465920876	M1	Male	trans
cg13655986_OR51A4	0.000514849	0.000728657	-0.424084781	0.424084781	M1	Male	trans
cg11300341_NUSAP1	0.000514853	0.000728661	0.550147334	0.550147334	M1	Male	trans
cg16888267_TCEAL6	0.000514853	0.000728661	-0.462504875	0.462504875	M1	Male	trans
cg03984310_GPR173	0.000514857	0.000728665	-0.99823344	0.99823344	M1	Male	trans
cg16064295_MED13	0.000514861	0.000728665	-0.648483383	0.648483383	M1	Male	trans
cg12438392_SLC26A3	0.000514861	0.000728665	0.558143041	0.558143041	M1	Male	trans
cg18100734_RNA5S13	0.000514862	0.000728665	-0.414734231	0.414734231	M1	Male	trans
cg14748151_PHLDB2	0.000514864	0.000728665	-0.514021153	0.514021153	M1	Male	trans
cg10243196_ACTBP7	0.000514864	0.000728665	0.450071287	0.450071287	M1	Male	trans
cg12654620_RARRES2P1	0.000514864	0.000728665	-0.754721522	0.754721522	M1	Male	trans
cg11900509_ACR	0.000514865	0.000728665	-0.50194229	0.50194229	M1	Male	trans
cg23740067_CHST2	0.000514867	0.000728665	-0.501956245	0.501956245	M1	Male	trans
cg23669855_SGCZ	0.000514869	0.000728665	-0.52464623	0.52464623	M1	Male	trans
cg23289024_UPP2	0.000514872	0.000728665	0.617379448	0.617379448	M1	Male	trans
cg08838447_ENSG00000124593	0.000514874	0.000728665	-0.430158357	0.430158357	M1	Male	trans
cg06803261_KRT38	0.000514874	0.000728665	-0.409567569	0.409567569	M1	Male	trans
cg26832639_SLC52A3	0.000514875	0.000728665	-0.557646113	0.557646113	M1	Male	trans
cg24856383_ABCA6	0.000514876	0.000728665	1.217628253	1.217628253	M1	Male	trans
cg11002721_EGR3	0.000514877	0.000728665	-0.641001537	0.641001537	M1	Male	trans
cg01520297_SCARNA10	0.000514878	0.000728665	-0.420029544	0.420029544	M1	Male	trans
cg23438516_TMEM262	0.000514878	0.000728665	-0.487326783	0.487326783	M1	Male	trans
cg19070952_NPM1P11	0.000514879	0.000728665	-0.600859863	0.600859863	M1	Male	trans
cg21780600_TMEM225	0.00051488	0.000728665	-0.668855237	0.668855237	M1	Male	trans
cg03040423_NAT2	0.00051488	0.000728665	-0.443767619	0.443767619	M1	Male	trans
cg05258937_ENSG00000236668	0.00051488	0.000728665	-0.284095265	0.284095265	M1	Male	trans
cg24433045_STIP1P3	0.00051488	0.000728665	-0.564036362	0.564036362	M1	Male	trans
cg24082121_ENSG00000233415	0.00051488	0.000728665	0.520292294	0.520292294	M1	Male	trans
cg24082121_PNMA6E	0.00051488	0.000728665	0.636959753	0.636959753	M1	Male	trans
cg24082121_LINC01874	0.00051488	0.000728665	0.775282722	0.775282722	M1	Male	trans
cg24082121_RNA5SP89	0.00051488	0.000728665	0.775282722	0.775282722	M1	Male	trans
cg24082121_RNA5SP120	0.00051488	0.000728665	0.434529281	0.434529281	M1	Male	trans
cg24082121_SNORD32B	0.00051488	0.000728665	0.775282722	0.775282722	M1	Male	trans
cg24082121_RNU6-270P	0.00051488	0.000728665	0.347748872	0.347748872	M1	Male	trans
cg24082121_GAPDHP28	0.00051488	0.000728665	0.299766512	0.299766512	M1	Male	trans
cg24082121_TBX22	0.00051488	0.000728665	0.450962617	0.450962617	M1	Male	trans
cg24082121_ENSG00000225451	0.00051488	0.000728665	0.775282722	0.775282722	M1	Male	trans
cg24082121_ENSG00000227514	0.00051488	0.000728665	0.775282722	0.775282722	M1	Male	trans
cg24082121_ENSG00000238117	0.00051488	0.000728665	0.775282722	0.775282722	M1	Male	trans
cg23043544_TRPC6	0.000514881	0.000728665	0.499965878	0.499965878	M1	Male	trans
cg12398261_MAZ	0.000514882	0.000728665	3.437041486	3.437041486	M1	Male	trans
cg21711368_STN1	0.000514882	0.000728665	0.705490303	0.705490303	M1	Male	trans
cg20202013_EFS	0.000514882	0.000728665	0.518265748	0.518265748	M1	Male	trans
cg20571761_RNU6-769P	0.000514883	0.000728665	-0.434127898	0.434127898	M1	Male	trans
cg00643695_ENSG00000227987	0.000514883	0.000728665	-0.622036356	0.622036356	M1	Male	trans
cg00137264_LINC00280	0.000514886	0.000728665	-0.557157085	0.557157085	M1	Male	trans
cg20695805_AKAP5	0.000514887	0.000728665	0.40249915	0.40249915	M1	Male	trans
cg21613549_MAP3K10	0.000514888	0.000728665	0.475843577	0.475843577	M1	Male	trans
cg16920882_TRAJ49	0.000514889	0.000728665	-0.598839986	0.598839986	M1	Male	trans
cg15144391_RPS29P7	0.00051489	0.000728665	0.333752028	0.333752028	M1	Male	trans
cg14924064_RNU6-878P	0.000514893	0.000728665	0.521678627	0.521678627	M1	Male	trans
cg25755851_ADGRB3	0.000514893	0.000728665	0.716191208	0.716191208	M1	Male	trans
cg16711084_KRTAP2-2	0.000514895	0.000728665	-0.559328711	0.559328711	M1	Male	trans
cg15260981_RNU6-1240P	0.000514899	0.000728665	-0.70403107	0.70403107	M1	Male	trans
cg15260981_IGKV1OR2-3	0.000514899	0.000728665	-1.171887227	1.171887227	M1	Male	trans
cg15260981_SNRPGP8	0.000514899	0.000728665	-0.414372665	0.414372665	M1	Male	trans
cg15260981_RNU2-16P	0.000514899	0.000728665	-0.447211371	0.447211371	M1	Male	trans
cg15260981_RNU2-48P	0.000514899	0.000728665	-0.681657562	0.681657562	M1	Male	trans
cg15260981_MIR548A1	0.000514899	0.000728665	-1.171887227	1.171887227	M1	Male	trans
cg15260981_RPS29P15	0.000514899	0.000728665	-1.171887227	1.171887227	M1	Male	trans
cg15260981_RPS8P4	0.000514899	0.000728665	-0.446549504	0.446549504	M1	Male	trans
cg15260981_RPL30P12	0.000514899	0.000728665	-1.171887227	1.171887227	M1	Male	trans
cg15260981_ENSG00000220204	0.000514899	0.000728665	-1.171887227	1.171887227	M1	Male	trans
cg15260981_RPL19P20	0.000514899	0.000728665	-0.481401802	0.481401802	M1	Male	trans
cg15260981_ENSG00000237163	0.000514899	0.000728665	-0.481401802	0.481401802	M1	Male	trans
cg15260981_RPL31P13	0.000514899	0.000728665	-0.831735633	0.831735633	M1	Male	trans
cg15260981_LINC01247	0.000514899	0.000728665	-0.831735633	0.831735633	M1	Male	trans
cg15260981_LINC01795	0.000514899	0.000728665	-0.831735633	0.831735633	M1	Male	trans
cg15260981_DNAJC17P1	0.000514899	0.000728665	-0.831735633	0.831735633	M1	Male	trans
cg15260981_RNU1-148P	0.000514899	0.000728665	-0.419802321	0.419802321	M1	Male	trans
cg15260981_MIR1-1HG	0.000514899	0.000728665	-0.831735633	0.831735633	M1	Male	trans
cg15260981_ENSG00000234932	0.000514899	0.000728665	-0.681657562	0.681657562	M1	Male	trans
cg15260981_ENSG00000237480	0.000514899	0.000728665	-0.513998077	0.513998077	M1	Male	trans
cg07264993_ENSG00000226012	0.000514902	0.000728668	-0.333080054	0.333080054	M1	Male	trans
cg26034147_ENSG00000233081	0.000514902	0.000728668	-0.532478829	0.532478829	M1	Male	trans
cg11541881_RNU6-437P	0.000514904	0.000728669	-0.380484888	0.380484888	M1	Male	trans
cg03165426_CTSLP4	0.000514905	0.000728669	-0.356099576	0.356099576	M1	Male	trans
cg10960626_RNA5SP166	0.000514906	0.000728671	-0.605141782	0.605141782	M1	Male	trans
cg14267705_PBDC1	0.000514907	0.000728671	-0.636286323	0.636286323	M1	Male	trans
cg03485681_ENSG00000229156	0.000514908	0.000728671	-0.993566859	0.993566859	M1	Male	trans
cg23081194_RNU6-1319P	0.00051491	0.000728673	-0.537988098	0.537988098	M1	Male	trans
cg04962480_CLVS2	0.000514911	0.000728673	0.437582131	0.437582131	M1	Male	trans
cg15630394_PLCB4	0.000514911	0.000728673	-0.476421147	0.476421147	M1	Male	trans
cg26860792_LINC01370	0.000514913	0.000728675	0.645459751	0.645459751	M1	Male	trans
cg12368522_B4GALNT2	0.000514916	0.000728676	-0.39188541	0.39188541	M1	Male	trans
cg16851139_CFL1P3	0.000514917	0.000728676	-0.473044192	0.473044192	M1	Male	trans
cg02278912_AHRR	0.000514917	0.000728676	-0.519265585	0.519265585	M1	Male	trans
cg02606480_IQCF1	0.000514921	0.000728681	-0.536516118	0.536516118	M1	Male	trans
cg24232693_ENSG00000233928	0.000514922	0.000728681	0.413772014	0.413772014	M1	Male	trans
cg10817223_CLVS2	0.000514923	0.000728681	-0.423593344	0.423593344	M1	Male	trans
cg03966685_ARHGAP27	0.000514924	0.000728682	0.563092392	0.563092392	M1	Male	trans
cg09833720_ARL15	0.000514925	0.000728682	-0.322560795	0.322560795	M1	Male	trans
cg02921852_DLEC1P1	0.000514929	0.000728688	0.466368332	0.466368332	M1	Male	trans
cg21298523_EI24P2	0.00051493	0.000728688	0.494427729	0.494427729	M1	Male	trans
cg03182576_KPNA2P1	0.000514932	0.000728689	-0.67474444	0.67474444	M1	Male	trans
cg20940796_SNORD115-20	0.000514932	0.000728689	-0.443691325	0.443691325	M1	Male	trans
cg16217323_TERF1P1	0.000514933	0.00072869	-0.329434972	0.329434972	M1	Male	trans
cg25395304_CCDC127	0.000514936	0.000728693	-0.450582326	0.450582326	M1	Male	trans
cg26832639_CACNB1	0.000514936	0.000728693	-0.823795922	0.823795922	M1	Male	trans
cg05334062_ENSG00000227292	0.000514938	0.000728694	-1.291529107	1.291529107	M1	Male	trans
cg23404528_LINC00674	0.000514939	0.000728695	0.417152317	0.417152317	M1	Male	trans
cg06501606_SAG	0.00051494	0.000728695	-0.745412904	0.745412904	M1	Male	trans
cg12755421_FAM183DP	0.000514941	0.000728695	0.498753361	0.498753361	M1	Male	trans
cg23151860_RASSF1	0.000514941	0.000728695	-0.644015258	0.644015258	M1	Male	trans
cg04387068_ITIH4-AS1	0.000514943	0.000728695	0.648961195	0.648961195	M1	Male	trans
cg10991855_PBDC1	0.000514944	0.000728695	-0.412146816	0.412146816	M1	Male	trans
cg02949296_HMGA1	0.000514944	0.000728695	-0.819094208	0.819094208	M1	Male	trans
cg08825286_MYCL-AS1	0.000514945	0.000728695	-0.722948081	0.722948081	M1	Male	trans
cg21236655_MIR2053	0.000514945	0.000728695	-1.021511223	1.021511223	M1	Male	trans
cg19862307_ARRDC1	0.000514946	0.000728695	0.534391433	0.534391433	M1	Male	trans
cg14898116_LINC01039	0.000514946	0.000728695	0.402397131	0.402397131	M1	Male	trans
cg00758881_USP10	0.000514948	0.000728697	0.642791763	0.642791763	M1	Male	trans
cg19197744_RNU6-238P	0.000514949	0.000728698	0.412018996	0.412018996	M1	Male	trans
cg05156799_GSTM3	0.000514952	0.0007287	-0.362275766	0.362275766	M1	Male	trans
cg00160618_ENSG00000225632	0.000514953	0.000728702	0.617610288	0.617610288	M1	Male	trans
cg11013060_DDX39AP1	0.000514956	0.000728704	-0.744206891	0.744206891	M1	Male	trans
cg17661045_ENSG00000233214	0.000514958	0.000728706	-0.476728245	0.476728245	M1	Male	trans
cg08229224_SLC25A12	0.000514959	0.000728706	-0.404596108	0.404596108	M1	Male	trans
cg22663503_GABRG3	0.000514963	0.000728711	-0.31925836	0.31925836	M1	Male	trans
cg13845724_RNU6-1151P	0.000514964	0.000728711	-0.69038838	0.69038838	M1	Male	trans
cg13127411_USP6	0.000514965	0.000728711	-0.672931515	0.672931515	M1	Male	trans
cg03830265_SLIT3	0.000514965	0.000728711	-0.81063135	0.81063135	M1	Male	trans
cg05729372_MEP1AP4	0.000514966	0.000728711	0.443686007	0.443686007	M1	Male	trans
cg25537993_CDH4	0.000514966	0.000728711	0.519596748	0.519596748	M1	Male	trans
cg11674404_PRR13	0.000514969	0.000728715	-0.444173386	0.444173386	M1	Male	trans
cg16156113_ENSG00000225460	0.000514972	0.000728718	-0.30254472	0.30254472	M1	Male	trans
cg11500903_ENSG00000213150	0.000514973	0.000728718	-0.474191053	0.474191053	M1	Male	trans
cg09272186_ARG1	0.000514977	0.000728723	0.969578086	0.969578086	M1	Male	trans
cg08792416_PABPC5-AS1	0.000514978	0.000728724	-1.355513084	1.355513084	M1	Male	trans
cg16486690_SNORA14B	0.000514983	0.00072873	-0.678506047	0.678506047	M1	Male	trans
cg07793432_TESK1	0.000514989	0.000728736	0.557206024	0.557206024	M1	Male	trans
cg21297314_DUOX2	0.000514989	0.000728736	0.609686512	0.609686512	M1	Male	trans
cg24431879_GGH	0.000514989	0.000728736	-0.641151741	0.641151741	M1	Male	trans
cg13370121_VDAC1P12	0.00051499	0.000728736	-0.448288762	0.448288762	M1	Male	trans
cg11002721_NLRP6	0.00051499	0.000728736	-0.687373179	0.687373179	M1	Male	trans
cg17508302_LINC02878	0.000514991	0.000728736	0.41746632	0.41746632	M1	Male	trans
cg12721163_RNA5SP453	0.000514992	0.000728737	0.611011607	0.611011607	M1	Male	trans
cg15712577_APOL2	0.000514994	0.000728738	-0.260434078	0.260434078	M1	Male	trans
cg21512216_OSCAR	0.000514998	0.000728743	-0.65373381	0.65373381	M1	Male	trans
cg27421102_STARD5	0.000514998	0.000728743	0.637221666	0.637221666	M1	Male	trans
cg19586889_VNN1	0.000515001	0.000728746	-0.461914837	0.461914837	M1	Male	trans
cg22152521_MIR181B2	0.000515002	0.000728747	-0.482587179	0.482587179	M1	Male	trans
cg14241320_RNA5SP197	0.000515003	0.000728747	-0.528094188	0.528094188	M1	Male	trans
cg07509352_GUSBP4	0.000515004	0.000728747	-0.596150378	0.596150378	M1	Male	trans
cg12237289_TGFBRAP1	0.000515006	0.000728749	0.487094587	0.487094587	M1	Male	trans
cg22855933_DNAH17	0.000515007	0.00072875	0.441001784	0.441001784	M1	Male	trans
cg04970495_FLT3	0.000515008	0.00072875	-0.445265344	0.445265344	M1	Male	trans
cg20516643_FUNDC2P2	0.000515008	0.00072875	-0.750666389	0.750666389	M1	Male	trans
cg07814977_ENSG00000225563	0.000515009	0.00072875	-0.622785328	0.622785328	M1	Male	trans
cg22179430_ENSG00000218410	0.000515012	0.000728753	-1.043123117	1.043123117	M1	Male	trans
cg23328066_LINC01588	0.000515014	0.000728754	-1.566345954	1.566345954	M1	Male	trans
cg11948367_TVP23CP1	0.000515015	0.000728754	0.622315851	0.622315851	M1	Male	trans
cg11155090_SFTPB	0.000515015	0.000728754	-0.388313764	0.388313764	M1	Male	trans
cg13799853_IL6	0.000515016	0.000728754	0.494038644	0.494038644	M1	Male	trans
cg09150550_FAM151B	0.000515016	0.000728754	0.505520801	0.505520801	M1	Male	trans
cg24821680_SNX18P13	0.000515017	0.000728754	-0.50371848	0.50371848	M1	Male	trans
cg07096305_LYPD6	0.000515017	0.000728754	0.524583307	0.524583307	M1	Male	trans
cg13195508_PSCA	0.000515018	0.000728754	-0.499562548	0.499562548	M1	Male	trans
cg18014437_ENSG00000232346	0.000515018	0.000728755	0.450340977	0.450340977	M1	Male	trans
cg13696326_UBA52P5	0.000515021	0.000728757	0.738338164	0.738338164	M1	Male	trans
cg03734225_ZNF765	0.000515022	0.000728757	-0.442382665	0.442382665	M1	Male	trans
cg10261864_EGFR-AS1	0.000515022	0.000728757	0.636752921	0.636752921	M1	Male	trans
cg17477995_ARMC3	0.000515023	0.000728757	-0.39383121	0.39383121	M1	Male	trans
cg03480243_SPCS2P4	0.000515026	0.00072876	-0.410428722	0.410428722	M1	Male	trans
cg15768753_SNORD88B	0.000515027	0.000728762	-0.782982175	0.782982175	M1	Male	trans
cg12091641_LINC02884	0.000515033	0.000728769	-0.520570993	0.520570993	M1	Male	trans
cg02604403_IMPDH1P5	0.000515033	0.000728769	0.619440297	0.619440297	M1	Male	trans
cg03613140_NPHS1	0.000515035	0.00072877	-1.123936946	1.123936946	M1	Male	trans
cg03900021_TRBJ2-2	0.000515036	0.00072877	-0.508307906	0.508307906	M1	Male	trans
cg05508245_LAMTOR2	0.000515038	0.000728772	0.696609637	0.696609637	M1	Male	trans
cg07731336_ENSG00000228503	0.000515039	0.000728773	-0.503026305	0.503026305	M1	Male	trans
cg10172250_ENSG00000228010	0.00051504	0.000728773	-0.632075879	0.632075879	M1	Male	trans
cg20695805_IGLV7-46	0.00051504	0.000728773	0.631022093	0.631022093	M1	Male	trans
cg22052629_EIPR1-IT1	0.000515043	0.000728775	-0.525311805	0.525311805	M1	Male	trans
cg09306064_RSL24D1P1	0.000515044	0.000728775	-0.789148477	0.789148477	M1	Male	trans
cg13916261_RNU6-9	0.000515044	0.000728775	0.632299866	0.632299866	M1	Male	trans
cg17537073_TESC	0.000515046	0.000728776	0.279956036	0.279956036	M1	Male	trans
cg14843632_TBC1D28	0.000515047	0.000728776	0.804823119	0.804823119	M1	Male	trans
cg02080116_SNORD81	0.000515049	0.000728776	-0.320546921	0.320546921	M1	Male	trans
cg27513510_NR3C2	0.00051505	0.000728776	-0.652470812	0.652470812	M1	Male	trans
cg20381798_PCP2	0.000515051	0.000728776	1.485305252	1.485305252	M1	Male	trans
cg10174333_MYO7A	0.000515052	0.000728776	0.637122078	0.637122078	M1	Male	trans
cg04969274_MYO16-AS1	0.000515054	0.000728776	-0.622694319	0.622694319	M1	Male	trans
cg23383887_SAMD12	0.000515056	0.000728776	-0.667726393	0.667726393	M1	Male	trans
cg01684255_FRGCA	0.000515059	0.000728776	-0.546861302	0.546861302	M1	Male	trans
cg20951978_CSAD	0.000515061	0.000728776	0.549866447	0.549866447	M1	Male	trans
cg10364459_REG1CP	0.000515061	0.000728776	-0.932628796	0.932628796	M1	Male	trans
cg10364459_MTND5P27	0.000515061	0.000728776	-0.932628796	0.932628796	M1	Male	trans
cg10364459_SLC6A18	0.000515061	0.000728776	-0.932628796	0.932628796	M1	Male	trans
cg10364459_MIR509-2	0.000515061	0.000728776	-0.932628796	0.932628796	M1	Male	trans
cg10364459_MIR509-3	0.000515061	0.000728776	-0.932628796	0.932628796	M1	Male	trans
cg10364459_TRIM51GP	0.000515061	0.000728776	-0.932628796	0.932628796	M1	Male	trans
cg10364459_D21S2088E	0.000515061	0.000728776	-0.932628796	0.932628796	M1	Male	trans
cg10364459_ENSG00000237555	0.000515061	0.000728776	-0.932628796	0.932628796	M1	Male	trans
cg10364459_RNU6-95P	0.000515061	0.000728776	-0.931569549	0.931569549	M1	Male	trans
cg10364459_KRT18P42	0.000515061	0.000728776	-0.900720112	0.900720112	M1	Male	trans
cg10364459_MTND6P24	0.000515061	0.000728776	-0.618515702	0.618515702	M1	Male	trans
cg10364459_RN7SKP231	0.000515061	0.000728776	-0.661924274	0.661924274	M1	Male	trans
cg10364459_PCDH9-AS1	0.000515061	0.000728776	-0.661924274	0.661924274	M1	Male	trans
cg10364459_ENSG00000237699	0.000515061	0.000728776	-0.836651205	0.836651205	M1	Male	trans
cg10364459_LINC01788	0.000515061	0.000728776	-0.542486902	0.542486902	M1	Male	trans
cg14924064_BTN2A3P	0.000515061	0.000728776	0.495970167	0.495970167	M1	Male	trans
cg15717212_LRFN3	0.000515062	0.000728776	0.549036931	0.549036931	M1	Male	trans
cg17127665_SDCBP2P1	0.000515064	0.000728776	-0.364702546	0.364702546	M1	Male	trans
cg17127665_MAGEB5	0.000515064	0.000728776	-0.604608063	0.604608063	M1	Male	trans
cg10991855_FAM110C	0.000515064	0.000728776	-0.315594916	0.315594916	M1	Male	trans
cg07405255_IBTK	0.000515065	0.000728776	-0.710655904	0.710655904	M1	Male	trans
cg23840219_ENSG00000224330	0.000515065	0.000728776	0.49426865	0.49426865	M1	Male	trans
cg26030431_INHA	0.000515066	0.000728777	-0.618370244	0.618370244	M1	Male	trans
cg10654648_RPL23AP15	0.000515075	0.000728788	-0.516045809	0.516045809	M1	Male	trans
cg01337339_IGHD2-8	0.000515078	0.000728791	0.491117776	0.491117776	M1	Male	trans
cg19776984_ENSG00000240097	0.000515079	0.000728791	-0.778304156	0.778304156	M1	Male	trans
cg06169048_IRAK2	0.000515079	0.000728791	-0.514170303	0.514170303	M1	Male	trans
cg16551849_SMARCE1P5	0.00051508	0.000728791	-0.405755801	0.405755801	M1	Male	trans
cg01418749_MAP3K20	0.000515082	0.000728794	-0.423456317	0.423456317	M1	Male	trans
cg03623045_PLD5	0.000515083	0.000728794	-0.286838574	0.286838574	M1	Male	trans
cg11868136_MCF2	0.000515086	0.000728795	-0.336594774	0.336594774	M1	Male	trans
cg14999291_RPL7AP34	0.000515087	0.000728795	1.016287037	1.016287037	M1	Male	trans
cg06320570_RPS29P14	0.000515087	0.000728795	-0.885496205	0.885496205	M1	Male	trans
cg10988411_ENSG00000230676	0.000515087	0.000728795	-0.450605724	0.450605724	M1	Male	trans
cg26221029_OR7E116P	0.000515087	0.000728795	-0.603033236	0.603033236	M1	Male	trans
cg04296930_TBC1D10A	0.000515092	0.000728801	-0.400287616	0.400287616	M1	Male	trans
cg15109916_RNU6-1218P	0.000515092	0.000728801	-0.837337587	0.837337587	M1	Male	trans
cg24135923_ENSG00000212168	0.000515094	0.000728802	-0.46386727	0.46386727	M1	Male	trans
cg03160045_ZC3H12A	0.000515097	0.000728806	0.39583829	0.39583829	M1	Male	trans
cg07601093_ALMS1	0.000515098	0.000728806	0.787598592	0.787598592	M1	Male	trans
cg14855874_LCE1F	0.000515099	0.000728806	0.650415448	0.650415448	M1	Male	trans
cg18311413_ATOH8	0.000515102	0.000728811	0.812020605	0.812020605	M1	Male	trans
cg14980498_LIPC	0.000515103	0.000728811	0.50370525	0.50370525	M1	Male	trans
cg20273576_ENSG00000243295	0.000515105	0.000728813	0.470979538	0.470979538	M1	Male	trans
cg15588585_PPIL6	0.000515108	0.000728815	-0.866482732	0.866482732	M1	Male	trans
cg11854729_ENSG00000236412	0.000515109	0.000728815	0.473387974	0.473387974	M1	Male	trans
cg01214054_ENSG00000224469	0.000515109	0.000728815	0.801092948	0.801092948	M1	Male	trans
cg23151860_ME2	0.00051511	0.000728815	0.84143681	0.84143681	M1	Male	trans
cg08229224_ATP5F1A	0.00051511	0.000728815	-0.389892182	0.389892182	M1	Male	trans
cg04243292_RNY3P9	0.000515111	0.000728815	-0.375551107	0.375551107	M1	Male	trans
cg03035495_ENSG00000229459	0.000515111	0.000728815	-0.798088678	0.798088678	M1	Male	trans
cg24387367_RNU6-661P	0.000515112	0.000728815	0.556145336	0.556145336	M1	Male	trans
cg07826946_MMP23A	0.000515113	0.000728815	-0.756681748	0.756681748	M1	Male	trans
cg20045882_PHKA2	0.000515113	0.000728815	0.555469409	0.555469409	M1	Male	trans
cg15204816_IFNA13	0.000515116	0.000728818	0.537953087	0.537953087	M1	Male	trans
cg10771048_ENSG00000237297	0.000515117	0.000728819	0.412781653	0.412781653	M1	Male	trans
cg15542496_GPR42	0.000515119	0.00072882	-0.424249336	0.424249336	M1	Male	trans
cg22737241_ADAMTS7	0.00051512	0.00072882	0.544760077	0.544760077	M1	Male	trans
cg03865648_EBI3	0.000515121	0.00072882	0.478202604	0.478202604	M1	Male	trans
cg20595271_ARL6IP4	0.000515122	0.00072882	-0.457076221	0.457076221	M1	Male	trans
cg20150659_HK1	0.000515122	0.00072882	-0.382186382	0.382186382	M1	Male	trans
cg17636806_ZNF627	0.000515122	0.00072882	-0.514587403	0.514587403	M1	Male	trans
cg23131393_APH1B	0.000515124	0.000728823	-0.622255621	0.622255621	M1	Male	trans
cg27108281_LINC01852	0.000515129	0.000728828	-0.56391003	0.56391003	M1	Male	trans
cg17010895_DSG3	0.00051513	0.000728828	-0.240861074	0.240861074	M1	Male	trans
cg00531137_RNU6-920P	0.000515131	0.000728828	0.517121992	0.517121992	M1	Male	trans
cg08426938_TMX2	0.000515131	0.000728828	-0.476926982	0.476926982	M1	Male	trans
cg04144394_ANPEP	0.000515132	0.000728829	-0.635160304	0.635160304	M1	Male	trans
cg17051704_SCARNA10	0.000515132	0.000728829	0.416149413	0.416149413	M1	Male	trans
cg00137607_RNASEH2A	0.000515135	0.000728831	-0.648896101	0.648896101	M1	Male	trans
cg08229224_PTGR2	0.000515138	0.000728835	-0.4881105	0.4881105	M1	Male	trans
cg12612309_SLC10A3	0.00051514	0.000728837	0.491896796	0.491896796	M1	Male	trans
cg09830308_YEATS4	0.000515141	0.000728837	0.419966154	0.419966154	M1	Male	trans
cg02039555_LDHAL6A	0.000515142	0.000728837	0.767325665	0.767325665	M1	Male	trans
cg16999170_ARHGEF38	0.000515142	0.000728837	-0.793710723	0.793710723	M1	Male	trans
cg13752562_TNFAIP1	0.000515143	0.000728837	0.299704722	0.299704722	M1	Male	trans
cg11086960_TRPS1	0.000515143	0.000728837	-0.62083748	0.62083748	M1	Male	trans
cg07315586_ACTG1P10	0.000515144	0.000728837	0.544767072	0.544767072	M1	Male	trans
cg27204205_COL25A1	0.000515144	0.000728837	-0.945362201	0.945362201	M1	Male	trans
cg04001978_RPL5P8	0.000515145	0.000728837	-0.571442681	0.571442681	M1	Male	trans
cg00251121_GUCA2A	0.000515146	0.000728838	-0.416878689	0.416878689	M1	Male	trans
cg07632068_HAO2	0.000515147	0.000728838	1.011617717	1.011617717	M1	Male	trans
cg14235348_EXTL1	0.000515148	0.000728839	-0.591879062	0.591879062	M1	Male	trans
cg11208229_DMBX1	0.000515149	0.000728839	-0.576246138	0.576246138	M1	Male	trans
cg07096305_NUP153	0.000515152	0.000728843	0.476544113	0.476544113	M1	Male	trans
cg14267705_PABPC5	0.000515153	0.000728843	-0.656791458	0.656791458	M1	Male	trans
cg09410841_ENSG00000207922	0.000515154	0.000728843	0.747996829	0.747996829	M1	Male	trans
cg14994777_UTRN	0.000515156	0.000728845	-0.600432011	0.600432011	M1	Male	trans
cg18876826_ENSG00000231476	0.000515158	0.000728848	0.747653475	0.747653475	M1	Male	trans
cg21673338_ENSG00000221857	0.00051516	0.000728848	-0.479320928	0.479320928	M1	Male	trans
cg22871801_ADCK5	0.000515161	0.000728848	0.573339298	0.573339298	M1	Male	trans
cg17730176_TEAD3	0.000515161	0.000728848	0.570830908	0.570830908	M1	Male	trans
cg06955954_NUDT2	0.000515163	0.000728849	-0.566363207	0.566363207	M1	Male	trans
cg13370086_RMI1	0.000515164	0.000728849	-0.628453788	0.628453788	M1	Male	trans
cg06714804_LOXL4	0.000515164	0.000728849	0.60856133	0.60856133	M1	Male	trans
cg09833720_LYPLA1	0.000515165	0.000728849	-0.309641718	0.309641718	M1	Male	trans
cg16999170_MTX2	0.000515166	0.000728849	-0.767384006	0.767384006	M1	Male	trans
cg01329519_SMAD6	0.000515166	0.000728849	0.442450201	0.442450201	M1	Male	trans
cg16072192_ASB14	0.000515168	0.000728849	0.800069675	0.800069675	M1	Male	trans
cg13054523_ENSG00000241281	0.000515168	0.000728849	0.484847782	0.484847782	M1	Male	trans
cg05092860_ARID3A	0.000515168	0.000728849	0.533330211	0.533330211	M1	Male	trans
cg24969888_ENSG00000237297	0.000515168	0.000728849	1.567206899	1.567206899	M1	Male	trans
cg22134139_RINL	0.000515169	0.00072885	-0.604185418	0.604185418	M1	Male	trans
cg06101079_ENSG00000220913	0.00051517	0.00072885	-0.80415269	0.80415269	M1	Male	trans
cg20799917_TBX15	0.000515171	0.00072885	-0.776856491	0.776856491	M1	Male	trans
cg24009731_ENSG00000235279	0.000515171	0.00072885	0.632891777	0.632891777	M1	Male	trans
cg11674404_FARS2	0.000515173	0.000728851	-0.399309568	0.399309568	M1	Male	trans
cg11056334_RNF185	0.000515173	0.000728851	-0.30898471	0.30898471	M1	Male	trans
cg26373733_BCRP4	0.000515175	0.000728853	0.409064899	0.409064899	M1	Male	trans
cg15293181_YKT6	0.000515175	0.000728853	0.416209878	0.416209878	M1	Male	trans
cg19271242_PEBP1P3	0.000515176	0.000728853	-0.33289714	0.33289714	M1	Male	trans
cg14210607_PAGE2B	0.000515179	0.000728855	0.577473457	0.577473457	M1	Male	trans
cg18943454_FBXW4P1	0.000515179	0.000728855	0.5030145	0.5030145	M1	Male	trans
cg06955954_ENSG00000237422	0.000515182	0.000728858	-0.69931878	0.69931878	M1	Male	trans
cg13365314_SNX18P13	0.000515182	0.000728858	-0.562095442	0.562095442	M1	Male	trans
cg27300870_ZNF114P1	0.000515184	0.000728859	1.017573971	1.017573971	M1	Male	trans
cg04846472_CTSC	0.000515185	0.000728859	-0.494982982	0.494982982	M1	Male	trans
cg01772677_ENSG00000235127	0.000515186	0.000728859	-0.441456019	0.441456019	M1	Male	trans
cg03821157_LLPHP3	0.000515186	0.000728859	-0.559264012	0.559264012	M1	Male	trans
cg24101364_EDDM3B	0.000515186	0.000728859	-0.349082018	0.349082018	M1	Male	trans
cg07850274_AGK	0.000515187	0.000728859	-0.599926518	0.599926518	M1	Male	trans
cg23424043_IGKV1OR10-1	0.000515191	0.000728863	0.765731511	0.765731511	M1	Male	trans
cg23930334_C4BPAP1	0.000515191	0.000728863	0.544797245	0.544797245	M1	Male	trans
cg12607106_DDB1	0.000515195	0.000728868	0.783956107	0.783956107	M1	Male	trans
cg01617432_RPL6P25	0.000515196	0.000728868	0.811769127	0.811769127	M1	Male	trans
cg02216951_LANCL1	0.000515199	0.000728871	0.586430093	0.586430093	M1	Male	trans
cg09912135_RN7SKP90	0.000515199	0.000728871	0.567599529	0.567599529	M1	Male	trans
cg11636245_PCDHA13	0.0005152	0.000728872	-0.648554099	0.648554099	M1	Male	trans
cg04463911_FSIP2-AS2	0.000515201	0.000728873	-0.596508932	0.596508932	M1	Male	trans
cg10452704_RPL26P15	0.000515204	0.000728875	0.572053689	0.572053689	M1	Male	trans
cg16999170_COMMD2	0.000515208	0.000728879	-0.745762066	0.745762066	M1	Male	trans
cg20001906_MAGEA9	0.000515208	0.000728879	-0.540725374	0.540725374	M1	Male	trans
cg10039163_ENSG00000230623	0.00051521	0.000728881	-0.548605024	0.548605024	M1	Male	trans
cg02340312_E2F3	0.000515211	0.000728881	-0.455457874	0.455457874	M1	Male	trans
cg12163508_LINC02642	0.000515211	0.000728881	-0.499033595	0.499033595	M1	Male	trans
cg11420761_LIPC	0.000515214	0.000728883	-0.642225764	0.642225764	M1	Male	trans
cg23740016_PMEL	0.000515214	0.000728883	-0.557551046	0.557551046	M1	Male	trans
cg11056334_RN7SL645P	0.000515217	0.000728885	-0.116296416	0.116296416	M1	Male	trans
cg16656078_SMTNL1	0.000515218	0.000728885	0.619282007	0.619282007	M1	Male	trans
cg12091641_N6AMT1	0.000515219	0.000728885	-0.516001712	0.516001712	M1	Male	trans
cg13628022_RASA4CP	0.000515219	0.000728885	0.499986991	0.499986991	M1	Male	trans
cg20994742_TSLP	0.00051522	0.000728885	-2.712839501	2.712839501	M1	Male	trans
cg07119149_GRB7	0.00051522	0.000728885	0.426074054	0.426074054	M1	Male	trans
cg27421102_ENSG00000141979	0.00051522	0.000728885	0.845917862	0.845917862	M1	Male	trans
cg21018156_RCOR1	0.00051522	0.000728885	-0.41616229	0.41616229	M1	Male	trans
cg22280068_USP32P3	0.000515221	0.000728885	-0.44888723	0.44888723	M1	Male	trans
cg25637655_NALT1	0.000515222	0.000728886	0.540024608	0.540024608	M1	Male	trans
cg18927032_RN7SKP107	0.000515223	0.000728886	-0.5197565	0.5197565	M1	Male	trans
cg03935072_ENSG00000234337	0.000515228	0.000728891	-0.473096504	0.473096504	M1	Male	trans
cg10012825_ENSG00000233850	0.000515228	0.000728891	0.490748942	0.490748942	M1	Male	trans
cg09483607_TET2	0.000515228	0.000728891	-0.509706619	0.509706619	M1	Male	trans
cg23918905_SDCBP2	0.000515231	0.000728895	-0.453884325	0.453884325	M1	Male	trans
cg02429487_CYP2T1P	0.000515233	0.000728896	-0.444099543	0.444099543	M1	Male	trans
cg23383887_ENSG00000234361	0.000515235	0.000728897	-0.788387387	0.788387387	M1	Male	trans
cg11383134_MAFA	0.000515239	0.000728901	-0.468188183	0.468188183	M1	Male	trans
cg10723869_RECK	0.000515239	0.000728901	-0.404557241	0.404557241	M1	Male	trans
cg10801331_ARHGAP36	0.000515241	0.000728902	-1.343746856	1.343746856	M1	Male	trans
cg01660000_RN7SKP189	0.000515241	0.000728902	-0.460914979	0.460914979	M1	Male	trans
cg12836961_RN7SKP20	0.000515241	0.000728902	-0.280045228	0.280045228	M1	Male	trans
cg07096305_PDHB	0.000515242	0.000728903	0.44615252	0.44615252	M1	Male	trans
cg10039163_SNORA12	0.000515243	0.000728903	-0.433130205	0.433130205	M1	Male	trans
cg25130590_RN7SKP107	0.000515244	0.000728903	-0.320120057	0.320120057	M1	Male	trans
cg16565439_TRBV9	0.000515247	0.000728906	-0.806138998	0.806138998	M1	Male	trans
cg17908734_ENSG00000226938	0.000515247	0.000728906	-0.758545794	0.758545794	M1	Male	trans
cg09861450_NXF4	0.000515247	0.000728906	0.989055153	0.989055153	M1	Male	trans
cg22052629_IFT81	0.000515252	0.000728911	-0.467524153	0.467524153	M1	Male	trans
cg05154833_TNFAIP8L2	0.000515254	0.000728913	-0.383662278	0.383662278	M1	Male	trans
cg10924050_UTP25	0.000515257	0.000728916	-0.662933764	0.662933764	M1	Male	trans
cg13427748_OTOG	0.000515258	0.000728916	0.584576866	0.584576866	M1	Male	trans
cg08474651_INSRR	0.000515258	0.000728916	0.321454067	0.321454067	M1	Male	trans
cg09640447_TUBA3D	0.000515259	0.000728916	0.648400653	0.648400653	M1	Male	trans
cg01391898_RNA5SP453	0.000515259	0.000728916	0.409580959	0.409580959	M1	Male	trans
cg23906454_LINC01722	0.00051526	0.000728916	-0.480345958	0.480345958	M1	Male	trans
cg23151860_SLC25A40	0.00051526	0.000728916	0.807034952	0.807034952	M1	Male	trans
cg27245817_FOXO3	0.000515262	0.000728917	-0.719740849	0.719740849	M1	Male	trans
cg04614806_SNORD115-23	0.000515263	0.000728918	-0.668611816	0.668611816	M1	Male	trans
cg05948127_MEF2C	0.000515265	0.00072892	-0.950319571	0.950319571	M1	Male	trans
cg12845678_CNOT3	0.000515269	0.000728925	0.624186918	0.624186918	M1	Male	trans
cg15251010_UBE2D2	0.00051527	0.000728926	-0.790710438	0.790710438	M1	Male	trans
cg23203918_ENSG00000230537	0.000515273	0.000728928	-0.663874135	0.663874135	M1	Male	trans
cg04120639_KIF7	0.000515273	0.000728928	-0.469322384	0.469322384	M1	Male	trans
cg20025711_KLHL6	0.000515274	0.000728929	-0.685187256	0.685187256	M1	Male	trans
cg22565309_FAM183DP	0.000515275	0.000728929	-0.410636029	0.410636029	M1	Male	trans
cg05818000_ENSG00000228541	0.000515278	0.000728931	-0.515078061	0.515078061	M1	Male	trans
cg05971678_OSBPL7	0.000515278	0.000728931	-0.458826445	0.458826445	M1	Male	trans
cg25212717_RNU6-97P	0.000515278	0.000728931	-0.413183197	0.413183197	M1	Male	trans
cg08426938_SGMS1	0.000515279	0.000728931	-0.520519307	0.520519307	M1	Male	trans
cg15456527_ENSG00000225655	0.00051528	0.000728932	-0.365598589	0.365598589	M1	Male	trans
cg12074474_ENSG00000234891	0.000515281	0.000728932	-1.234159863	1.234159863	M1	Male	trans
cg20898725_ENSG00000227189	0.000515283	0.000728934	0.676896634	0.676896634	M1	Male	trans
cg03910871_RN7SL107P	0.000515284	0.000728934	-0.064747727	0.064747727	M1	Male	trans
cg15166583_FAM225B	0.000515286	0.000728936	0.479297097	0.479297097	M1	Male	trans
cg25939742_ENSG00000228407	0.000515287	0.000728937	-0.381191867	0.381191867	M1	Male	trans
cg11095122_ENSG00000231863	0.00051529	0.000728941	-0.551621655	0.551621655	M1	Male	trans
cg03958058_RPS19P6	0.000515291	0.000728941	-0.605330892	0.605330892	M1	Male	trans
cg20237074_POMZP3	0.000515292	0.000728942	-0.432347371	0.432347371	M1	Male	trans
cg03926165_SMIM23	0.000515293	0.000728942	-0.657420107	0.657420107	M1	Male	trans
cg15120247_PIK3CB	0.000515294	0.000728942	-0.469866241	0.469866241	M1	Male	trans
cg21845869_RPL7A	0.000515294	0.000728942	-0.26135756	0.26135756	M1	Male	trans
cg24711324_NHLRC3	0.000515296	0.000728943	-0.563971148	0.563971148	M1	Male	trans
cg16476991_MMP27	0.000515296	0.000728943	0.41372259	0.41372259	M1	Male	trans
cg17925226_PABPC1L2B	0.000515297	0.000728943	-0.604686633	0.604686633	M1	Male	trans
cg26989911_LCN1P2	0.000515301	0.000728947	-0.711637577	0.711637577	M1	Male	trans
cg00197431_Y_RNA	0.000515302	0.000728948	-0.584791849	0.584791849	M1	Male	trans
cg00154888_ENSG00000227312	0.000515302	0.000728948	0.684230974	0.684230974	M1	Male	trans
cg23539745_LINC01275	0.000515303	0.000728948	-0.920541434	0.920541434	M1	Male	trans
cg22052629_TAF9B	0.000515305	0.000728949	-0.549511748	0.549511748	M1	Male	trans
cg07330196_QKI	0.000515307	0.000728952	-0.648406512	0.648406512	M1	Male	trans
cg18474443_SPATA31A6	0.000515308	0.000728952	-0.860882934	0.860882934	M1	Male	trans
cg13044693_SEMA4C	0.000515309	0.000728954	-0.482451622	0.482451622	M1	Male	trans
cg19217778_ENSG00000231449	0.000515311	0.000728955	-0.46260725	0.46260725	M1	Male	trans
cg06103624_PRDX3	0.000515313	0.000728957	-0.527863272	0.527863272	M1	Male	trans
cg09734394_ENSG00000233459	0.000515314	0.000728957	-0.866055281	0.866055281	M1	Male	trans
cg05620362_SNORD115-41	0.000515314	0.000728957	-0.358606741	0.358606741	M1	Male	trans
cg03910871_OTUD7A	0.000515315	0.000728957	-0.265277678	0.265277678	M1	Male	trans
cg07815169_PEG3	0.000515316	0.000728957	-0.606103122	0.606103122	M1	Male	trans
cg21986687_GAD2	0.000515316	0.000728957	-0.53919873	0.53919873	M1	Male	trans
cg03086006_CNBD2	0.000515318	0.000728959	-0.699533887	0.699533887	M1	Male	trans
cg18635497_BHLHB9	0.000515321	0.00072896	0.5859726	0.5859726	M1	Male	trans
cg19569208_SPATA21	0.000515321	0.00072896	0.671173053	0.671173053	M1	Male	trans
ch.22.734399R_FABP5P10	0.000515322	0.000728961	1.161422282	1.161422282	M1	Male	trans
cg07110166_PIM3	0.000515323	0.000728961	-0.33264454	0.33264454	M1	Male	trans
cg18893612_ARRDC2	0.000515323	0.000728961	0.571784162	0.571784162	M1	Male	trans
cg16911550_RNU6-1292P	0.000515325	0.000728962	-0.387353181	0.387353181	M1	Male	trans
cg04060288_RNU6-1200P	0.000515325	0.000728962	-0.547338148	0.547338148	M1	Male	trans
cg22855933_ITPR3	0.000515326	0.000728962	0.442719409	0.442719409	M1	Male	trans
cg21337411_RPL36P20	0.000515327	0.000728962	-0.678866483	0.678866483	M1	Male	trans
cg10991855_SRGAP2B	0.000515329	0.000728964	-0.474110193	0.474110193	M1	Male	trans
cg01827571_SSBL5P	0.000515331	0.000728966	-0.913997556	0.913997556	M1	Male	trans
cg14994777_TBC1D31	0.000515331	0.000728966	-0.588816348	0.588816348	M1	Male	trans
cg12163800_ATP2C1	0.000515333	0.000728967	-2.28294792	2.28294792	M1	Male	trans
cg13828701_TBC1D9B	0.000515334	0.000728967	0.482236992	0.482236992	M1	Male	trans
cg18449048_ADRA1A	0.000515336	0.000728969	-0.838671966	0.838671966	M1	Male	trans
cg02305803_ZNF575	0.000515336	0.00072897	-0.643136051	0.643136051	M1	Male	trans
cg04108334_HMX2	0.000515337	0.00072897	-0.548940246	0.548940246	M1	Male	trans
cg12359298_CLCN1	0.000515338	0.00072897	-0.428475915	0.428475915	M1	Male	trans
cg08551725_MTCO2P12	0.000515339	0.00072897	0.156952386	0.156952386	M1	Male	trans
cg16977073_RN7SKP208	0.000515342	0.000728974	-0.529136666	0.529136666	M1	Male	trans
cg06955954_IGHD4-4	0.000515343	0.000728974	-0.651994953	0.651994953	M1	Male	trans
cg14409406_PRKAR2B	0.000515345	0.000728976	-0.56575503	0.56575503	M1	Male	trans
cg11500903_PEA15	0.000515346	0.000728976	0.292639485	0.292639485	M1	Male	trans
cg08124553_LY6E	0.000515346	0.000728976	0.460422735	0.460422735	M1	Male	trans
cg05703749_ENSG00000224721	0.000515347	0.000728976	-0.312419202	0.312419202	M1	Male	trans
cg11821302_SULF1	0.000515348	0.000728978	-1.672423331	1.672423331	M1	Male	trans
cg23039807_CYSRT1	0.00051535	0.000728978	-0.42195526	0.42195526	M1	Male	trans
cg24573416_PATE3	0.00051535	0.000728978	-0.743264452	0.743264452	M1	Male	trans
cg00204065_RN7SKP20	0.000515351	0.000728978	-0.304147117	0.304147117	M1	Male	trans
cg02062218_ENSG00000197665	0.000515351	0.000728978	-0.497830638	0.497830638	M1	Male	trans
cg06763868_ENSG00000230790	0.000515353	0.000728979	-0.694311355	0.694311355	M1	Male	trans
cg01826354_IFNA13	0.000515354	0.000728979	-0.46415416	0.46415416	M1	Male	trans
cg20025711_LINC01732	0.000515354	0.000728979	-0.665425792	0.665425792	M1	Male	trans
cg11868136_RHEBP2	0.000515355	0.00072898	-0.362630135	0.362630135	M1	Male	trans
cg08894362_CD3D	0.000515358	0.000728983	-0.484443177	0.484443177	M1	Male	trans
cg22027573_SEMA3G	0.000515359	0.000728984	-0.615252839	0.615252839	M1	Male	trans
cg17106653_ENSG00000237346	0.000515363	0.000728988	0.631747637	0.631747637	M1	Male	trans
cg19922774_WDR4P2	0.000515366	0.000728992	-0.667568681	0.667568681	M1	Male	trans
cg02340312_ITGB1	0.000515366	0.000728992	-0.563094689	0.563094689	M1	Male	trans
cg12948621_PCDH9-AS4	0.000515368	0.000728993	-0.70841658	0.70841658	M1	Male	trans
cg20025711_ZC2HC1C	0.000515371	0.000728996	-0.557664041	0.557664041	M1	Male	trans
cg12485992_RAB40AL	0.000515373	0.000728998	-1.021125122	1.021125122	M1	Male	trans
cg07119149_SLC35G5	0.000515375	0.000729	0.537317699	0.537317699	M1	Male	trans
cg20127288_JUN	0.000515375	0.000729	0.441790661	0.441790661	M1	Male	trans
cg15844638_ZNRF2P2	0.000515381	0.000729008	-0.74132543	0.74132543	M1	Male	trans
cg18323824_RNU4-56P	0.000515383	0.000729008	-0.469043307	0.469043307	M1	Male	trans
cg04525308_ENSG00000235329	0.000515384	0.000729009	-0.745147761	0.745147761	M1	Male	trans
cg03958512_MYH15	0.000515385	0.000729009	-0.72767494	0.72767494	M1	Male	trans
cg21578644_MIR7-3HG	0.000515385	0.000729009	-0.340553816	0.340553816	M1	Male	trans
cg12273284_CRIP3	0.000515386	0.000729009	0.650122109	0.650122109	M1	Male	trans
cg19685285_MPZ	0.000515388	0.000729011	0.70319157	0.70319157	M1	Male	trans
cg12427264_RNF126	0.000515388	0.000729011	0.499205076	0.499205076	M1	Male	trans
cg20785758_CD300E	0.000515389	0.000729011	-0.19983856	0.19983856	M1	Male	trans
cg12398261_ZFPL1	0.000515392	0.000729014	3.244285102	3.244285102	M1	Male	trans
cg04322353_TPTE2P4	0.000515393	0.000729015	-0.682904289	0.682904289	M1	Male	trans
cg01665243_RN7SKP153	0.000515394	0.000729015	0.607989104	0.607989104	M1	Male	trans
cg26725559_RNU4-85P	0.000515395	0.000729015	0.3730224	0.3730224	M1	Male	trans
cg19687532_U8	0.000515395	0.000729015	-0.603883708	0.603883708	M1	Male	trans
cg20692464_RPL35AP17	0.000515396	0.000729015	-0.961514512	0.961514512	M1	Male	trans
cg13370086_KIF23	0.000515397	0.000729016	-0.566836331	0.566836331	M1	Male	trans
cg09519485_NPB	0.000515398	0.000729016	-0.350935023	0.350935023	M1	Male	trans
cg12806049_MEMO1P1	0.000515398	0.000729016	-0.792360335	0.792360335	M1	Male	trans
cg27459981_ADH5	0.000515399	0.000729016	0.426197427	0.426197427	M1	Male	trans
cg04304019_KRTAP21-2	0.000515399	0.000729016	-0.339351887	0.339351887	M1	Male	trans
cg07474672_LINC02036	0.000515401	0.000729018	-0.542181496	0.542181496	M1	Male	trans
cg09417761_LINC01643	0.000515403	0.000729018	-1.073955899	1.073955899	M1	Male	trans
cg00288945_UQCR10P1	0.000515403	0.000729018	-0.492337964	0.492337964	M1	Male	trans
cg22714776_SNORA75	0.000515403	0.000729018	-0.436334147	0.436334147	M1	Male	trans
cg11086960_ZC3H14	0.000515405	0.000729019	-0.67043915	0.67043915	M1	Male	trans
cg02062326_TRBV2	0.000515406	0.000729019	0.165765306	0.165765306	M1	Male	trans
cg15215519_FBXW4P1	0.000515406	0.000729019	-0.420316455	0.420316455	M1	Male	trans
cg16078318_ENSG00000232499	0.000515407	0.000729019	-0.701078691	0.701078691	M1	Male	trans
cg09306064_ENSG00000227192	0.000515407	0.000729019	0.763398169	0.763398169	M1	Male	trans
cg25599786_PFKFB3	0.000515408	0.000729019	-0.337694073	0.337694073	M1	Male	trans
cg22067617_IFNA13	0.000515412	0.000729024	0.465112634	0.465112634	M1	Male	trans
cg27565599_AMD1P2	0.000515413	0.000729024	-0.47007544	0.47007544	M1	Male	trans
cg02340312_EPRS1	0.000515413	0.000729024	-0.567043476	0.567043476	M1	Male	trans
cg03734225_ZNF426	0.000515415	0.000729025	-0.391084963	0.391084963	M1	Male	trans
cg08877853_NETO2	0.000515415	0.000729025	-0.5711412	0.5711412	M1	Male	trans
cg06896450_SUPT20HL2	0.000515416	0.000729025	-0.755492248	0.755492248	M1	Male	trans
cg16153400_H1-7	0.000515419	0.000729028	0.647594307	0.647594307	M1	Male	trans
cg03480243_RNU2-39P	0.00051542	0.00072903	-0.385948624	0.385948624	M1	Male	trans
cg12012381_ENSG00000231575	0.000515424	0.000729034	0.583290663	0.583290663	M1	Male	trans
cg02856402_LCE1D	0.000515426	0.000729036	-0.194063736	0.194063736	M1	Male	trans
cg03179052_SLC6A16	0.000515428	0.000729038	-0.96039393	0.96039393	M1	Male	trans
cg14378564_RPL13P6	0.000515432	0.000729043	0.644897541	0.644897541	M1	Male	trans
cg12869097_LINC02865	0.000515433	0.000729043	-0.375548663	0.375548663	M1	Male	trans
cg09107912_HSD11B2	0.000515434	0.000729043	-0.807629108	0.807629108	M1	Male	trans
cg13446689_ATAD3B	0.000515434	0.000729043	0.624689019	0.624689019	M1	Male	trans
cg10956335_SLIT1	0.000515437	0.000729046	-0.750110232	0.750110232	M1	Male	trans
cg11056334_ARL4A	0.000515437	0.000729046	-0.327720015	0.327720015	M1	Male	trans
cg10991855_SLC9A6	0.000515439	0.000729047	-0.436091968	0.436091968	M1	Male	trans
cg20114890_PSAT1P4	0.000515442	0.000729049	0.509172296	0.509172296	M1	Male	trans
cg15074728_RPL38P2	0.000515442	0.000729049	-0.319516238	0.319516238	M1	Male	trans
cg06528803_ESRRG	0.000515442	0.000729049	-0.526562041	0.526562041	M1	Male	trans
cg22737241_CAMKK1	0.000515445	0.000729052	0.438391348	0.438391348	M1	Male	trans
cg17723279_DEFB136	0.000515447	0.000729054	-0.744481171	0.744481171	M1	Male	trans
cg17891403_NRXN1	0.000515449	0.000729055	-0.354588293	0.354588293	M1	Male	trans
cg15080433_ENSG00000237588	0.00051545	0.000729055	-0.440403857	0.440403857	M1	Male	trans
cg13172076_UNC45A	0.00051545	0.000729055	0.64281232	0.64281232	M1	Male	trans
cg19653415_IGKV3D-15	0.00051545	0.000729055	-1.056304762	1.056304762	M1	Male	trans
cg14981546_HSPB8	0.000515453	0.000729058	0.24579479	0.24579479	M1	Male	trans
cg01267068_TMED11P	0.000515456	0.000729061	-0.568709546	0.568709546	M1	Male	trans
cg12398261_ZNF316	0.000515462	0.000729069	3.270467867	3.270467867	M1	Male	trans
cg09321633_RNU6-1274P	0.000515464	0.00072907	0.524939011	0.524939011	M1	Male	trans
cg13011999_ENSG00000235893	0.000515465	0.00072907	0.334230521	0.334230521	M1	Male	trans
cg20127288_GDPD3	0.000515467	0.000729072	0.490224876	0.490224876	M1	Male	trans
cg16974893_CD300LG	0.000515467	0.000729072	0.726044615	0.726044615	M1	Male	trans
cg18094995_CXCL9	0.000515469	0.000729074	-0.272266665	0.272266665	M1	Male	trans
cg22229231_BCAR3-AS1	0.00051547	0.000729074	-0.685847328	0.685847328	M1	Male	trans
cg15701795_MAPK11	0.000515471	0.000729075	-0.725683151	0.725683151	M1	Male	trans
cg05788459_MXRA5Y	0.000515472	0.000729075	-0.444397187	0.444397187	M1	Male	trans
cg25588120_ZNF544	0.000515474	0.000729077	-0.279212743	0.279212743	M1	Male	trans
cg08124553_SRC	0.000515478	0.000729082	0.503162774	0.503162774	M1	Male	trans
cg00421369_ENSG00000234698	0.000515479	0.000729082	-0.741687921	0.741687921	M1	Male	trans
cg08160224_PPM1E	0.000515479	0.000729082	-0.533612189	0.533612189	M1	Male	trans
cg05565355_KRT7	0.000515481	0.000729084	0.61460495	0.61460495	M1	Male	trans
cg11635483_ENSG00000239568	0.000515484	0.000729086	-0.630946922	0.630946922	M1	Male	trans
cg02408697_GAPDHP47	0.000515484	0.000729086	-0.433956941	0.433956941	M1	Male	trans
cg07817055_TRIM31	0.000515485	0.000729087	1.105157463	1.105157463	M1	Male	trans
cg17466567_LINC02813	0.000515487	0.000729089	0.392900189	0.392900189	M1	Male	trans
cg02792740_BRCA1	0.000515495	0.000729099	0.53887108	0.53887108	M1	Male	trans
cg16078318_CSTA	0.000515496	0.000729099	-0.480007463	0.480007463	M1	Male	trans
cg23820103_RNU6-1144P	0.000515496	0.000729099	-0.887458284	0.887458284	M1	Male	trans
cg05059108_MESP1	0.000515498	0.000729101	-0.525969736	0.525969736	M1	Male	trans
cg11820797_ENSG00000235858	0.000515499	0.000729101	-0.675898785	0.675898785	M1	Male	trans
cg06169048_MS4A15	0.000515501	0.000729103	0.684622731	0.684622731	M1	Male	trans
cg23231631_SLC7A13	0.000515502	0.000729103	-0.717555801	0.717555801	M1	Male	trans
cg19194405_ENSG00000182376	0.000515503	0.000729103	-0.436918679	0.436918679	M1	Male	trans
cg07920092_ENSG00000231204	0.000515503	0.000729103	-0.590136528	0.590136528	M1	Male	trans
cg10611760_TP53I3	0.000515504	0.000729103	0.602845177	0.602845177	M1	Male	trans
cg02493602_HCN1	0.000515504	0.000729103	0.247864889	0.247864889	M1	Male	trans
cg03894102_TBCA	0.00051551	0.000729111	1.312895791	1.312895791	M1	Male	trans
cg08838447_ZMIZ1	0.000515512	0.000729111	-0.429328505	0.429328505	M1	Male	trans
cg06736113_SAMD5	0.000515512	0.000729111	-0.319114353	0.319114353	M1	Male	trans
cg12353589_LZTR1	0.000515513	0.000729112	0.548039172	0.548039172	M1	Male	trans
cg06246935_NANOGP9	0.000515515	0.000729113	0.965776416	0.965776416	M1	Male	trans
cg03854071_LINC01219	0.000515515	0.000729113	-0.822414354	0.822414354	M1	Male	trans
cg05123276_CXCR1	0.000515516	0.000729114	-0.306906402	0.306906402	M1	Male	trans
cg13128244_TMEM59L	0.000515517	0.000729114	-0.445735368	0.445735368	M1	Male	trans
cg21829038_LINC01961	0.000515518	0.000729115	-0.445321832	0.445321832	M1	Male	trans
cg15327692_RERGL	0.000515525	0.000729123	0.570292832	0.570292832	M1	Male	trans
cg00414136_LOXL4	0.000515525	0.000729123	-0.419110531	0.419110531	M1	Male	trans
cg02207084_HOXB-AS3	0.000515527	0.000729123	-0.986889014	0.986889014	M1	Male	trans
cg11420761_CD300E	0.000515527	0.000729123	0.363502637	0.363502637	M1	Male	trans
cg02121773_ZFP82	0.000515527	0.000729123	-0.598164977	0.598164977	M1	Male	trans
cg26990625_GPR26	0.000515532	0.000729129	0.496070681	0.496070681	M1	Male	trans
cg24602714_MIR135B	0.000515532	0.000729129	0.741136994	0.741136994	M1	Male	trans
cg11086960_SLC36A4	0.000515533	0.000729129	-0.624751886	0.624751886	M1	Male	trans
cg15094970_LINC02840	0.000515535	0.000729131	0.655379858	0.655379858	M1	Male	trans
cg11056334_ISCA2	0.000515538	0.000729134	-0.333904587	0.333904587	M1	Male	trans
cg18589742_NPY	0.000515539	0.000729134	0.56110893	0.56110893	M1	Male	trans
cg00154829_MAFB	0.000515541	0.000729137	-0.592144914	0.592144914	M1	Male	trans
cg12781136_ENSG00000231100	0.000515542	0.000729137	0.921559235	0.921559235	M1	Male	trans
cg13671078_RN7SL263P	0.000515544	0.00072914	0.545495496	0.545495496	M1	Male	trans
cg18927032_SULT1D1P	0.000515546	0.000729141	-0.230004148	0.230004148	M1	Male	trans
cg11572138_OSTCP6	0.000515549	0.000729145	-1.183299373	1.183299373	M1	Male	trans
cg23422156_RBM4	0.00051555	0.000729145	-0.484888655	0.484888655	M1	Male	trans
cg20090283_ENSG00000236750	0.000515551	0.000729145	0.723319999	0.723319999	M1	Male	trans
cg12562232_ENSG00000236469	0.000515551	0.000729145	-0.61267494	0.61267494	M1	Male	trans
cg10786829_TMED11P	0.000515556	0.000729151	-0.627244731	0.627244731	M1	Male	trans
cg08229224_TAB3	0.000515557	0.000729152	-0.462007858	0.462007858	M1	Male	trans
cg25755851_PPP1R9A	0.000515561	0.000729155	0.986058704	0.986058704	M1	Male	trans
cg02848996_TRBV4-1	0.000515569	0.000729165	-0.642082753	0.642082753	M1	Male	trans
cg02668903_ANKRD33	0.000515569	0.000729165	-0.791929238	0.791929238	M1	Male	trans
cg22663503_ENSG00000242951	0.000515571	0.000729167	-0.291897531	0.291897531	M1	Male	trans
cg17415826_TMEM151A	0.000515573	0.000729169	-0.498065568	0.498065568	M1	Male	trans
cg20225678_MIR1284	0.000515574	0.000729169	-0.63717341	0.63717341	M1	Male	trans
cg00592315_RNU6-432P	0.000515574	0.000729169	-0.494664237	0.494664237	M1	Male	trans
cg24127178_OTUD7A	0.000515575	0.000729169	-0.421036844	0.421036844	M1	Male	trans
cg16584604_RPL23AP85	0.000515577	0.000729171	-0.717860324	0.717860324	M1	Male	trans
cg18635497_SNRPCP9	0.000515577	0.000729171	0.56686748	0.56686748	M1	Male	trans
cg20494891_CADM4	0.000515581	0.000729172	0.474103214	0.474103214	M1	Male	trans
cg19285799_ALG5	0.000515581	0.000729172	0.814379747	0.814379747	M1	Male	trans
cg04060288_TMX2	0.000515581	0.000729172	-0.769373514	0.769373514	M1	Male	trans
cg23131393_HSPA4L	0.000515583	0.000729173	-0.602541334	0.602541334	M1	Male	trans
cg20155447_ENSG00000218274	0.000515584	0.000729173	-0.822983786	0.822983786	M1	Male	trans
cg10119804_GNAS-AS1	0.000515584	0.000729173	0.818458596	0.818458596	M1	Male	trans
cg24282141_MTND4P30	0.000515585	0.000729173	0.853061752	0.853061752	M1	Male	trans
cg06803261_ENSG00000237481	0.000515585	0.000729173	-0.537325015	0.537325015	M1	Male	trans
cg06531701_ENSG00000227920	0.000515586	0.000729173	0.538977655	0.538977655	M1	Male	trans
cg02351219_MYO7A	0.000515586	0.000729173	-0.477302681	0.477302681	M1	Male	trans
cg12481610_LINC01657	0.000515587	0.000729173	-0.339292846	0.339292846	M1	Male	trans
cg08354567_IFNA13	0.000515587	0.000729174	0.587547733	0.587547733	M1	Male	trans
cg23070738_ZNF660	0.000515589	0.000729174	-0.770113645	0.770113645	M1	Male	trans
cg05483845_ALOX5AP	0.00051559	0.000729174	0.501620402	0.501620402	M1	Male	trans
cg13229245_ACOX1	0.00051559	0.000729174	0.295956058	0.295956058	M1	Male	trans
cg18452169_DAZL	0.000515591	0.000729174	-1.209538712	1.209538712	M1	Male	trans
cg22714776_SETP21	0.000515591	0.000729174	-0.5559586	0.5559586	M1	Male	trans
cg20816047_ENSG00000224661	0.000515592	0.000729175	-0.846110113	0.846110113	M1	Male	trans
cg20009356_TRMT2B-AS1	0.000515593	0.000729175	-0.794743786	0.794743786	M1	Male	trans
cg18094995_BCL2A1	0.000515596	0.000729179	-0.483203476	0.483203476	M1	Male	trans
cg19082069_EML3	0.000515597	0.00072918	0.486589756	0.486589756	M1	Male	trans
cg20313838_KLHL25	0.000515599	0.000729181	-1.431223937	1.431223937	M1	Male	trans
cg20540582_PTGES	0.0005156	0.000729181	-0.508295241	0.508295241	M1	Male	trans
cg07096305_ARID5B	0.0005156	0.000729181	0.499050347	0.499050347	M1	Male	trans
cg03179052_PPP1R2	0.000515601	0.000729182	-1.078396903	1.078396903	M1	Male	trans
cg04479876_LNC-LBCS	0.000515604	0.000729183	0.443836407	0.443836407	M1	Male	trans
cg13064049_MIR30C1	0.000515604	0.000729183	0.675144547	0.675144547	M1	Male	trans
cg14246227_TSPEAR-AS1	0.000515605	0.000729183	-0.294940193	0.294940193	M1	Male	trans
cg16061460_MIR1238	0.000515605	0.000729183	-0.332165876	0.332165876	M1	Male	trans
cg16963484_ZFAND6	0.000515605	0.000729183	-0.366545702	0.366545702	M1	Male	trans
cg00054472_LINC02872	0.000515607	0.000729184	-0.67898092	0.67898092	M1	Male	trans
cg17051704_RPS6KA6	0.00051561	0.000729188	0.469255906	0.469255906	M1	Male	trans
cg14562619_LINC01779	0.000515611	0.000729189	-0.442425783	0.442425783	M1	Male	trans
cg07264993_RAP2C	0.000515612	0.00072919	-0.426163784	0.426163784	M1	Male	trans
cg20067334_HPS1	0.000515613	0.00072919	-0.443430069	0.443430069	M1	Male	trans
cg08445957_ENSG00000225240	0.000515614	0.00072919	-0.676661539	0.676661539	M1	Male	trans
cg01665243_TUBGCP4	0.000515615	0.00072919	0.686068633	0.686068633	M1	Male	trans
cg26340737_RNU6-957P	0.000515616	0.00072919	0.411308047	0.411308047	M1	Male	trans
cg09609116_RPL26P27	0.000515618	0.00072919	0.424965275	0.424965275	M1	Male	trans
cg13465461_OR6L1P	0.000515618	0.00072919	-0.283816037	0.283816037	M1	Male	trans
cg21903920_ENSG00000224127	0.000515618	0.00072919	-0.558964317	0.558964317	M1	Male	trans
cg04004768_KRTAP13-1	0.000515619	0.00072919	-0.456178793	0.456178793	M1	Male	trans
cg02155558_MTCO2P12	0.000515619	0.00072919	0.226306487	0.226306487	M1	Male	trans
cg00263619_MAN2A2	0.000515619	0.00072919	-0.480408967	0.480408967	M1	Male	trans
cg17654261_IL22	0.000515623	0.000729194	-0.098424413	0.098424413	M1	Male	trans
cg20571761_ENSG00000233109	0.000515624	0.000729194	-0.314958106	0.314958106	M1	Male	trans
cg12869097_USP29	0.000515625	0.000729194	-0.273925896	0.273925896	M1	Male	trans
cg05465169_HOXB-AS3	0.000515627	0.000729196	0.862189413	0.862189413	M1	Male	trans
cg16476991_ENSG00000226664	0.000515628	0.000729198	0.402761829	0.402761829	M1	Male	trans
cg23121394_FGD5	0.000515629	0.000729198	-0.37006414	0.37006414	M1	Male	trans
cg24604127_ZFHX2	0.00051563	0.000729198	-0.333285257	0.333285257	M1	Male	trans
cg02196220_LINC00583	0.000515631	0.000729199	0.581882007	0.581882007	M1	Male	trans
cg15120247_CCDC196	0.000515632	0.000729199	-0.536892716	0.536892716	M1	Male	trans
cg06027927_ACOT9	0.000515633	0.000729201	-0.35214938	0.35214938	M1	Male	trans
cg14457908_EP400P1	0.000515635	0.000729202	-0.499563856	0.499563856	M1	Male	trans
cg23094117_UGT2B11	0.000515636	0.000729202	-0.525501218	0.525501218	M1	Male	trans
cg01174235_ENSG00000205830	0.000515636	0.000729202	-0.496084027	0.496084027	M1	Male	trans
cg26471497_ENSG00000241877	0.000515638	0.000729202	-0.780080657	0.780080657	M1	Male	trans
cg24472388_EIF3KP1	0.000515638	0.000729202	-0.471934651	0.471934651	M1	Male	trans
cg07967644_CACNA1S	0.000515639	0.000729202	0.708469891	0.708469891	M1	Male	trans
cg22352554_DEFB131D	0.000515641	0.000729202	-0.881110435	0.881110435	M1	Male	trans
cg20861237_KLHL18	0.000515642	0.000729202	-0.524932662	0.524932662	M1	Male	trans
cg27459981_DZIP1	0.000515642	0.000729202	0.477741547	0.477741547	M1	Male	trans
cg13895323_MIR7515HG	0.000515642	0.000729202	-0.358380186	0.358380186	M1	Male	trans
cg02262162_ENSG00000214748	0.000515642	0.000729202	-0.654650365	0.654650365	M1	Male	trans
cg02877478_HNRNPA1P6	0.000515643	0.000729202	1.088330567	1.088330567	M1	Male	trans
cg17457115_SETP22	0.000515643	0.000729202	-0.583613317	0.583613317	M1	Male	trans
cg14417873_COX20P2	0.000515643	0.000729202	-0.649006703	0.649006703	M1	Male	trans
cg14046470_STX2	0.000515645	0.000729203	-0.343747416	0.343747416	M1	Male	trans
cg26212229_SLC40A1	0.000515647	0.000729205	0.574069594	0.574069594	M1	Male	trans
cg08455781_CAMK1G	0.000515651	0.000729209	0.550084659	0.550084659	M1	Male	trans
cg27036347_SYBU	0.000515656	0.000729214	-0.399503971	0.399503971	M1	Male	trans
cg19970185_HCN3	0.000515656	0.000729214	0.566794382	0.566794382	M1	Male	trans
cg03397234_TMEM239	0.000515656	0.000729214	0.354159274	0.354159274	M1	Male	trans
cg08406402_CFL1P8	0.000515657	0.000729215	-0.710595945	0.710595945	M1	Male	trans
cg21905437_ENSG00000232431	0.00051566	0.000729218	0.727472571	0.727472571	M1	Male	trans
cg06224893_RPS3AP53	0.000515662	0.000729219	-0.526380109	0.526380109	M1	Male	trans
cg24092000_RGCC	0.000515666	0.000729224	-0.658198631	0.658198631	M1	Male	trans
cg20869369_ENSG00000218521	0.000515667	0.000729224	0.828202585	0.828202585	M1	Male	trans
cg24597457_LRFN2	0.000515668	0.000729224	-0.38879868	0.38879868	M1	Male	trans
cg00726615_VCX	0.000515668	0.000729224	0.642848451	0.642848451	M1	Male	trans
cg02792740_ADO	0.000515669	0.000729226	0.539983275	0.539983275	M1	Male	trans
cg08690623_RPA3P2	0.000515671	0.000729227	-0.650121193	0.650121193	M1	Male	trans
cg23522611_CD70	0.000515674	0.000729229	0.428000299	0.428000299	M1	Male	trans
cg12554476_FOLR2	0.000515674	0.000729229	0.82593524	0.82593524	M1	Male	trans
cg26231430_RNA5SP22	0.000515674	0.000729229	-0.625693205	0.625693205	M1	Male	trans
cg02295872_SLC39A1	0.000515675	0.000729229	0.37310987	0.37310987	M1	Male	trans
cg12170514_RNU6-741P	0.000515676	0.000729229	-0.479833563	0.479833563	M1	Male	trans
cg07510230_ENSG00000235035	0.000515676	0.000729229	0.585025323	0.585025323	M1	Male	trans
cg05115862_CCT6B	0.000515678	0.00072923	-0.455243171	0.455243171	M1	Male	trans
cg13468961_SAPCD2P2	0.000515678	0.000729231	-0.614955287	0.614955287	M1	Male	trans
cg01429053_SNORD42	0.00051568	0.000729232	-0.433845495	0.433845495	M1	Male	trans
cg02807047_GDPD3	0.000515681	0.000729232	0.525371042	0.525371042	M1	Male	trans
cg16476991_RNU6-1319P	0.000515682	0.000729234	0.553766254	0.553766254	M1	Male	trans
cg09272186_ALG8	0.000515686	0.000729238	1.200406383	1.200406383	M1	Male	trans
cg23380468_ENSG00000233055	0.000515692	0.000729245	-0.491174175	0.491174175	M1	Male	trans
cg00134973_NDNF	0.000515692	0.000729245	-0.830153526	0.830153526	M1	Male	trans
cg03655023_GPD2	0.000515694	0.000729247	-0.481751885	0.481751885	M1	Male	trans
cg08841544_AK9	0.000515697	0.00072925	-0.567931636	0.567931636	M1	Male	trans
cg11148883_KRT8P20	0.000515698	0.00072925	-0.387536337	0.387536337	M1	Male	trans
cg11056334_TTC39B	0.000515701	0.000729251	-0.342757455	0.342757455	M1	Male	trans
cg27380499_ENSG00000228143	0.000515701	0.000729251	0.418578728	0.418578728	M1	Male	trans
cg24166175_SPATA6L	0.000515702	0.000729251	-0.641508544	0.641508544	M1	Male	trans
cg03012986_ENSG00000232145	0.000515702	0.000729251	0.847720139	0.847720139	M1	Male	trans
cg25810980_ROBO4	0.000515702	0.000729251	-0.764931682	0.764931682	M1	Male	trans
cg15085564_LIPC	0.000515702	0.000729251	-0.528866691	0.528866691	M1	Male	trans
cg06471872_PMEL	0.000515705	0.000729254	-0.479201721	0.479201721	M1	Male	trans
cg17730176_HMOX1	0.000515707	0.000729255	0.44937832	0.44937832	M1	Male	trans
cg03734225_SOS2	0.000515708	0.000729256	-0.4213321	0.4213321	M1	Male	trans
cg06372909_ENSG00000229711	0.00051571	0.000729259	-0.530299086	0.530299086	M1	Male	trans
cg27292619_RNU6ATAC7P	0.000515713	0.000729259	0.663933952	0.663933952	M1	Male	trans
cg06612671_SPATA31D1	0.000515713	0.000729259	-0.608091567	0.608091567	M1	Male	trans
cg02751273_RN7SKP269	0.000515714	0.000729259	0.418245184	0.418245184	M1	Male	trans
cg13795336_MTCO3P2	0.000515715	0.000729259	-0.377655272	0.377655272	M1	Male	trans
cg24711324_UFC1	0.000515716	0.000729259	-0.468117659	0.468117659	M1	Male	trans
cg05324349_CSF2RB	0.000515716	0.000729259	-0.396316073	0.396316073	M1	Male	trans
cg01594767_RPSAP44	0.000515716	0.000729259	-0.613594879	0.613594879	M1	Male	trans
cg15251010_ANXA3	0.000515716	0.000729259	-0.751414662	0.751414662	M1	Male	trans
cg04296930_H2BW3P	0.000515717	0.000729259	-0.412102665	0.412102665	M1	Male	trans
cg10826174_RFX6	0.000515717	0.000729259	-0.912177287	0.912177287	M1	Male	trans
cg16064295_RIOK2	0.000515717	0.000729259	-0.654329078	0.654329078	M1	Male	trans
cg13799853_ENSG00000227678	0.000515718	0.000729259	0.533134679	0.533134679	M1	Male	trans
cg16417301_COL8A1	0.000515722	0.000729263	-0.507072172	0.507072172	M1	Male	trans
cg27459981_NGDN	0.000515726	0.000729268	0.46228663	0.46228663	M1	Male	trans
cg03480243_SRD5A1P1	0.000515728	0.000729271	-0.384073139	0.384073139	M1	Male	trans
cg04217515_HNRNPA1P60	0.000515729	0.000729271	-0.704345794	0.704345794	M1	Male	trans
cg08229224_NADK2	0.00051573	0.000729271	-0.441324799	0.441324799	M1	Male	trans
cg16570157_ENSG00000231393	0.00051573	0.000729271	0.419234841	0.419234841	M1	Male	trans
cg21890646_ENSG00000231569	0.000515732	0.000729273	0.761607945	0.761607945	M1	Male	trans
cg11086960_MAPRE1	0.000515734	0.000729273	-0.582488317	0.582488317	M1	Male	trans
cg27111374_SHISA5P2	0.000515734	0.000729273	-0.526645547	0.526645547	M1	Male	trans
cg26383965_U8	0.000515737	0.000729277	0.478996006	0.478996006	M1	Male	trans
cg16999170_ADAL	0.000515737	0.000729277	-0.738812395	0.738812395	M1	Male	trans
cg00239952_BTF3L4P1	0.000515738	0.000729277	0.575500341	0.575500341	M1	Male	trans
cg10897282_PTPRM	0.00051574	0.000729278	-0.482420386	0.482420386	M1	Male	trans
cg00545295_ENSG00000204850	0.00051574	0.000729278	0.505907013	0.505907013	M1	Male	trans
cg10989690_FGF11	0.000515742	0.000729279	0.566153627	0.566153627	M1	Male	trans
cg19932577_LINC02862	0.000515743	0.000729281	-0.585715949	0.585715949	M1	Male	trans
cg21167477_RAPGEF4	0.000515745	0.000729282	-0.663277553	0.663277553	M1	Male	trans
cg00473045_TRO	0.000515747	0.000729282	-0.541220797	0.541220797	M1	Male	trans
cg18100127_FAM133DP	0.000515747	0.000729282	-0.37311803	0.37311803	M1	Male	trans
cg04479876_MPDZ	0.000515748	0.000729282	0.46761963	0.46761963	M1	Male	trans
cg13992911_LOXL4	0.000515748	0.000729282	0.509211959	0.509211959	M1	Male	trans
cg15701795_SYNGR2	0.000515749	0.000729282	-0.702282988	0.702282988	M1	Male	trans
cg13135057_RNU1-36P	0.000515749	0.000729282	-0.543643338	0.543643338	M1	Male	trans
cg12800122_NOD1	0.00051575	0.000729282	0.620302383	0.620302383	M1	Male	trans
cg26349917_ENSG00000231868	0.00051575	0.000729282	-0.638981732	0.638981732	M1	Male	trans
cg17599236_SIRPB2	0.000515752	0.000729284	0.528566617	0.528566617	M1	Male	trans
cg16630482_CCL1	0.000515753	0.000729284	0.635772801	0.635772801	M1	Male	trans
cg08509907_BOLA3P4	0.000515756	0.000729287	-0.50954498	0.50954498	M1	Male	trans
cg14861778_ENSG00000226594	0.000515757	0.000729287	-0.899825326	0.899825326	M1	Male	trans
cg18941079_RPA4	0.000515757	0.000729287	-0.671961196	0.671961196	M1	Male	trans
cg14780957_KCNH1-IT1	0.000515758	0.000729287	-0.346039692	0.346039692	M1	Male	trans
cg01851608_PPP3R1	0.000515758	0.000729287	-0.561488413	0.561488413	M1	Male	trans
cg08229224_GDI2	0.00051576	0.000729289	-0.415241375	0.415241375	M1	Male	trans
cg22160300_CCL17	0.00051576	0.000729289	-0.669983482	0.669983482	M1	Male	trans
cg23778363_ENSG00000237268	0.000515761	0.000729289	0.926444619	0.926444619	M1	Male	trans
cg02129159_ALDH3A2	0.000515762	0.000729289	-0.645645925	0.645645925	M1	Male	trans
cg03582294_RNA5SP80	0.000515762	0.000729289	0.324948876	0.324948876	M1	Male	trans
cg12655250_RNA5S3	0.000515763	0.000729289	-0.436042752	0.436042752	M1	Male	trans
cg08183793_RNA5S15	0.000515764	0.00072929	-0.398831161	0.398831161	M1	Male	trans
cg21494722_ID1	0.00051577	0.000729297	0.647504267	0.647504267	M1	Male	trans
cg27015302_ENSG00000223576	0.000515773	0.000729299	-0.849202053	0.849202053	M1	Male	trans
cg07601093_DHFRP1	0.000515776	0.000729302	0.815960461	0.815960461	M1	Male	trans
cg10028717_ENSG00000228039	0.000515776	0.000729302	0.311734564	0.311734564	M1	Male	trans
cg09080909_ENSG00000224765	0.00051578	0.000729306	-1.141317973	1.141317973	M1	Male	trans
cg15433807_FAM162B	0.00051578	0.000729306	-1.564418045	1.564418045	M1	Male	trans
cg09841666_TRIM43	0.000515784	0.000729311	-0.413884004	0.413884004	M1	Male	trans
cg15449898_MAGEA9	0.000515786	0.000729312	-0.647330372	0.647330372	M1	Male	trans
cg02411429_FAM220A	0.000515786	0.000729312	-0.435229238	0.435229238	M1	Male	trans
cg20434926_LINC01502	0.000515791	0.000729317	0.394240351	0.394240351	M1	Male	trans
cg09785766_CXCL5	0.000515792	0.000729317	-0.424233596	0.424233596	M1	Male	trans
cg13803597_GLCCI1-DT	0.000515792	0.000729317	-0.791020643	0.791020643	M1	Male	trans
cg07636991_ENSG00000227189	0.000515793	0.000729317	0.71542383	0.71542383	M1	Male	trans
cg01202651_PNMT	0.000515793	0.000729317	0.642403855	0.642403855	M1	Male	trans
cg25981623_ENSG00000230741	0.000515794	0.000729317	0.472164744	0.472164744	M1	Male	trans
cg23290207_USP12PY	0.000515795	0.000729317	0.63639726	0.63639726	M1	Male	trans
cg05356336_SMPD4BP	0.000515795	0.000729317	-0.533841891	0.533841891	M1	Male	trans
cg01727591_EFNA2	0.000515797	0.000729319	-0.45517036	0.45517036	M1	Male	trans
cg07994735_ENSG00000243355	0.000515797	0.000729319	-0.287456415	0.287456415	M1	Male	trans
cg09272186_UGGT2	0.000515801	0.000729323	1.116927225	1.116927225	M1	Male	trans
cg16767880_STK16	0.000515801	0.000729323	0.469752542	0.469752542	M1	Male	trans
cg01851608_CDC27P1	0.000515802	0.000729323	-0.688644078	0.688644078	M1	Male	trans
cg23151860_VAV2	0.000515806	0.000729326	-0.72727211	0.72727211	M1	Male	trans
cg16596598_MMP26	0.000515806	0.000729326	-0.359252678	0.359252678	M1	Male	trans
cg06803261_RNU6-355P	0.000515806	0.000729326	-0.488612801	0.488612801	M1	Male	trans
cg13854498_LINC02873	0.000515806	0.000729326	-0.440262379	0.440262379	M1	Male	trans
cg21829038_DHRS7C	0.000515807	0.000729326	-0.503929289	0.503929289	M1	Male	trans
cg16218562_ENSG00000183889	0.000515809	0.000729328	-0.413852297	0.413852297	M1	Male	trans
cg16936906_ENSG00000230739	0.00051581	0.000729328	-0.862564669	0.862564669	M1	Male	trans
cg12150784_LCE1F	0.000515811	0.000729328	0.769880677	0.769880677	M1	Male	trans
cg06753179_MYBPHL	0.000515811	0.000729328	-0.390301122	0.390301122	M1	Male	trans
cg11223648_LINC00840	0.000515813	0.00072933	-0.602895043	0.602895043	M1	Male	trans
cg11086960_OSBPL11	0.000515814	0.00072933	-0.607148657	0.607148657	M1	Male	trans
cg14136582_TRGJP1	0.000515815	0.00072933	-0.450584391	0.450584391	M1	Male	trans
cg09480417_ENSG00000239739	0.000515816	0.000729331	-0.956465205	0.956465205	M1	Male	trans
cg06803261_RN7SL266P	0.000515819	0.000729334	-0.577221937	0.577221937	M1	Male	trans
cg17753661_ENSG00000226699	0.00051582	0.000729334	-0.451592268	0.451592268	M1	Male	trans
cg13229245_ANKHD1	0.00051582	0.000729334	0.294349739	0.294349739	M1	Male	trans
cg23667563_UBA1	0.000515821	0.000729334	0.393929611	0.393929611	M1	Male	trans
cg03966685_CYP2D6	0.000515822	0.000729336	0.5743415	0.5743415	M1	Male	trans
cg15412826_PRDM14	0.000515823	0.000729336	-0.53940342	0.53940342	M1	Male	trans
cg18112917_CDCA3	0.000515825	0.000729336	0.533565576	0.533565576	M1	Male	trans
cg04767834_PLCD3	0.000515825	0.000729336	0.48396717	0.48396717	M1	Male	trans
cg02792740_ZGRF1	0.000515825	0.000729336	0.53504767	0.53504767	M1	Male	trans
cg01322554_LINC01548	0.000515827	0.000729337	-0.037637908	0.037637908	M1	Male	trans
cg26788903_ISLR2	0.000515827	0.000729337	-0.584576385	0.584576385	M1	Male	trans
cg09890204_ENSG00000225457	0.000515831	0.000729342	0.342132334	0.342132334	M1	Male	trans
cg24440633_ENSG00000232431	0.000515833	0.000729343	-0.677903528	0.677903528	M1	Male	trans
cg25005531_EIF3MP1	0.000515833	0.000729343	0.690159562	0.690159562	M1	Male	trans
cg12938017_DTD1-AS1	0.000515834	0.000729343	0.403312298	0.403312298	M1	Male	trans
cg15403056_SNRPCP9	0.000515836	0.000729345	0.645224726	0.645224726	M1	Male	trans
cg11889058_ATXN2L	0.000515837	0.000729345	-0.739316364	0.739316364	M1	Male	trans
cg24170716_P2RY12	0.000515838	0.000729345	-0.741327082	0.741327082	M1	Male	trans
cg26170855_IGLV1-47	0.000515838	0.000729345	-0.643003933	0.643003933	M1	Male	trans
cg05820861_KLK15	0.000515839	0.000729345	-0.504936237	0.504936237	M1	Male	trans
cg27574929_MIR2113	0.000515839	0.000729345	-0.865555516	0.865555516	M1	Male	trans
cg04329977_MIR210	0.000515839	0.000729345	0.476359919	0.476359919	M1	Male	trans
cg18323236_PLAT	0.00051584	0.000729345	0.226810878	0.226810878	M1	Male	trans
cg08802984_ENSG00000212695	0.000515841	0.000729346	-0.433800584	0.433800584	M1	Male	trans
cg14513900_CRYGB	0.000515844	0.000729349	-0.52632809	0.52632809	M1	Male	trans
cg08301173_C5orf66	0.000515845	0.000729349	-0.484841545	0.484841545	M1	Male	trans
cg20821566_UNC5B	0.000515847	0.00072935	0.359394204	0.359394204	M1	Male	trans
cg04614806_VLDLR-AS1	0.000515847	0.00072935	-0.726809473	0.726809473	M1	Male	trans
cg07119149_ENSG00000241846	0.000515848	0.000729351	-0.692646659	0.692646659	M1	Male	trans
cg15302968_DEFB108A	0.00051585	0.000729351	-1.077929075	1.077929075	M1	Male	trans
cg26464626_MRPL28	0.000515851	0.000729351	0.462689257	0.462689257	M1	Male	trans
cg03861379_PEAK3	0.000515851	0.000729351	-0.585311395	0.585311395	M1	Male	trans
cg09760986_SDHCP3	0.000515851	0.000729351	-0.864462552	0.864462552	M1	Male	trans
cg02351219_TRBV7-1	0.000515851	0.000729351	-0.73008689	0.73008689	M1	Male	trans
cg01586670_ENSG00000225643	0.000515852	0.000729351	-0.447193553	0.447193553	M1	Male	trans
cg18893612_OVOL1	0.000515852	0.000729351	0.455414915	0.455414915	M1	Male	trans
cg01318665_FDCSP	0.000515855	0.000729353	0.576857637	0.576857637	M1	Male	trans
cg07729440_COL6A3	0.000515857	0.000729356	-0.557341454	0.557341454	M1	Male	trans
cg03179052_ABCB10	0.000515865	0.000729365	-1.066809915	1.066809915	M1	Male	trans
cg06894070_PTRH1	0.000515865	0.000729365	0.452145214	0.452145214	M1	Male	trans
cg10095057_TREML3P	0.000515868	0.000729366	-0.484241463	0.484241463	M1	Male	trans
cg12793111_GUCA2B	0.000515868	0.000729366	-2.623199671	2.623199671	M1	Male	trans
cg07510230_XG	0.000515869	0.000729366	-0.376831977	0.376831977	M1	Male	trans
cg24027302_PRR36	0.00051587	0.000729366	0.606296821	0.606296821	M1	Male	trans
cg19899008_XIRP2	0.00051587	0.000729366	-0.713358662	0.713358662	M1	Male	trans
cg17953636_ENSG00000227680	0.00051587	0.000729366	0.346699243	0.346699243	M1	Male	trans
cg04571903_KRTAP13-4	0.000515871	0.000729366	-0.440335996	0.440335996	M1	Male	trans
cg02031712_ENSG00000223511	0.000515873	0.000729366	0.616777074	0.616777074	M1	Male	trans
cg16486690_MORF4L1P7	0.000515873	0.000729366	-0.792477983	0.792477983	M1	Male	trans
cg08662043_EZH2	0.000515873	0.000729366	-0.324012296	0.324012296	M1	Male	trans
cg26031613_ENSG00000233632	0.000515874	0.000729366	0.574861514	0.574861514	M1	Male	trans
cg01008267_RN7SL363P	0.000515874	0.000729366	-0.552333029	0.552333029	M1	Male	trans
cg07919744_ENSG00000242411	0.000515874	0.000729366	-0.590320778	0.590320778	M1	Male	trans
cg02614372_ENSG00000223905	0.000515878	0.000729371	-0.540161009	0.540161009	M1	Male	trans
cg22052629_CNIH4	0.000515885	0.000729379	-0.503604545	0.503604545	M1	Male	trans
cg26281303_SIGLEC5	0.000515885	0.000729379	-0.370777063	0.370777063	M1	Male	trans
cg23034799_HSP90AB3P	0.000515887	0.00072938	0.325613703	0.325613703	M1	Male	trans
cg20325560_LINC01238	0.000515888	0.000729382	0.524686505	0.524686505	M1	Male	trans
cg20281583_GALNS	0.00051589	0.000729383	-0.705214912	0.705214912	M1	Male	trans
cg03179052_RNU6-821P	0.000515894	0.000729388	-1.276373857	1.276373857	M1	Male	trans
cg25533519_HPGDS	0.000515896	0.00072939	-0.609937278	0.609937278	M1	Male	trans
cg21245844_OXT	0.000515897	0.00072939	-0.378117586	0.378117586	M1	Male	trans
cg21408460_SNRPCP9	0.000515898	0.00072939	0.561950484	0.561950484	M1	Male	trans
cg21077049_ISLR2	0.000515898	0.00072939	-0.56591021	0.56591021	M1	Male	trans
cg22052629_CAT	0.000515898	0.00072939	-0.489820938	0.489820938	M1	Male	trans
cg21051694_IGHD2-8	0.000515901	0.000729393	0.461747487	0.461747487	M1	Male	trans
cg17477995_STK33	0.000515904	0.000729395	-0.399025046	0.399025046	M1	Male	trans
cg01166186_OR4F3	0.000515904	0.000729396	0.336675932	0.336675932	M1	Male	trans
cg01000602_ICAM1	0.000515906	0.000729397	0.52724345	0.52724345	M1	Male	trans
cg25669593_DPY19L1P1	0.000515907	0.000729398	-0.539589636	0.539589636	M1	Male	trans
cg07438802_TAC1	0.000515908	0.000729398	-0.721019535	0.721019535	M1	Male	trans
cg17531430_CCL22	0.00051591	0.000729399	-0.871616121	0.871616121	M1	Male	trans
cg12802844_TLN1	0.00051591	0.000729399	0.581589361	0.581589361	M1	Male	trans
cg02327812_PTPRB	0.000515911	0.000729399	-0.589775428	0.589775428	M1	Male	trans
cg15272005_LOXL4	0.000515917	0.000729408	0.63009984	0.63009984	M1	Male	trans
cg07850274_RFXAP	0.000515918	0.000729408	-0.646009317	0.646009317	M1	Male	trans
cg00689020_ENSG00000234938	0.00051592	0.000729409	0.708895385	0.708895385	M1	Male	trans
cg26073061_ENSG00000223732	0.000515922	0.000729411	0.839916175	0.839916175	M1	Male	trans
cg12569139_ADAM11	0.000515923	0.000729412	0.7320517	0.7320517	M1	Male	trans
cg03476414_ENSG00000241204	0.000515925	0.000729412	-0.495896302	0.495896302	M1	Male	trans
cg06038274_EFCAB6	0.000515925	0.000729412	-0.558454295	0.558454295	M1	Male	trans
cg14193001_CACNG5	0.000515925	0.000729412	-0.53288685	0.53288685	M1	Male	trans
cg13828701_SCAP	0.000515929	0.000729416	0.484662787	0.484662787	M1	Male	trans
cg03485681_GJA1	0.00051593	0.000729416	-0.671449782	0.671449782	M1	Male	trans
cg18100734_ENSG00000239544	0.000515931	0.000729416	0.591973027	0.591973027	M1	Male	trans
cg05471495_SMPD5	0.000515931	0.000729416	0.50126402	0.50126402	M1	Male	trans
cg08838447_JMJD7-PLA2G4B	0.000515932	0.000729417	-0.426343418	0.426343418	M1	Male	trans
cg06499214_MARS1	0.000515934	0.000729418	0.572438033	0.572438033	M1	Male	trans
cg03775500_PAX8	0.000515934	0.000729418	-0.573999483	0.573999483	M1	Male	trans
cg08690623_DNAJA1P3	0.000515935	0.000729418	-0.624750862	0.624750862	M1	Male	trans
cg00686450_ENSG00000204684	0.000515936	0.000729418	-1.397819646	1.397819646	M1	Male	trans
cg06139006_LINGO1	0.000515936	0.000729418	-0.342093258	0.342093258	M1	Male	trans
cg13828701_WDR45	0.000515937	0.000729419	0.5105755	0.5105755	M1	Male	trans
cg07119149_LNC-LBCS	0.000515941	0.000729424	-0.536363806	0.536363806	M1	Male	trans
cg23151860_HBS1L	0.000515945	0.000729429	0.747191309	0.747191309	M1	Male	trans
cg07294624_DYRK3-AS1	0.000515946	0.000729429	-0.837826837	0.837826837	M1	Male	trans
cg01731023_MTND4LP3	0.000515947	0.00072943	-0.502112642	0.502112642	M1	Male	trans
cg25655084_FALEC	0.000515948	0.00072943	-0.60712957	0.60712957	M1	Male	trans
cg21520564_HNRNPKP4	0.000515949	0.00072943	-0.960192795	0.960192795	M1	Male	trans
cg04737166_CSF1	0.00051595	0.000729431	0.411809259	0.411809259	M1	Male	trans
cg14409406_PIGM	0.000515952	0.000729433	-0.615957974	0.615957974	M1	Male	trans
cg01920698_ENSG00000231829	0.000515955	0.000729435	-0.582197996	0.582197996	M1	Male	trans
cg21856234_PNMT	0.000515955	0.000729435	0.498162017	0.498162017	M1	Male	trans
cg20816047_LIPG	0.000515958	0.000729438	-0.353509151	0.353509151	M1	Male	trans
cg17283752_ENSG00000231149	0.000515962	0.000729444	0.656759828	0.656759828	M1	Male	trans
cg16112969_ENSG00000226770	0.000515964	0.000729445	-0.761577778	0.761577778	M1	Male	trans
cg02399049_RNASE13	0.000515965	0.000729445	-0.655345164	0.655345164	M1	Male	trans
cg20844221_FAR2P2	0.000515966	0.000729447	-0.707244596	0.707244596	M1	Male	trans
cg05970080_PCDH9-AS3	0.000515969	0.000729449	-0.451659949	0.451659949	M1	Male	trans
cg05226685_RNA5SP294	0.00051597	0.000729449	-0.464827136	0.464827136	M1	Male	trans
cg20945983_ZC2HC1B	0.00051597	0.000729449	0.729226191	0.729226191	M1	Male	trans
cg15425465_KCNK4	0.000515972	0.00072945	0.684038637	0.684038637	M1	Male	trans
cg23188475_SNORD115-44	0.000515972	0.00072945	-0.439699606	0.439699606	M1	Male	trans
cg04048665_ANPEP	0.000515973	0.000729451	0.443853884	0.443853884	M1	Male	trans
cg18638769_JUN	0.000515976	0.000729454	0.427414918	0.427414918	M1	Male	trans
cg01762663_CLSTN2	0.000515977	0.000729454	-0.272747762	0.272747762	M1	Male	trans
cg04470905_RCN1P1	0.000515979	0.000729456	0.508363546	0.508363546	M1	Male	trans
cg21201401_NPM1P11	0.000515981	0.000729457	0.513849468	0.513849468	M1	Male	trans
cg12800122_LRRC63	0.000515981	0.000729457	-0.466151463	0.466151463	M1	Male	trans
cg20221740_CACNA1H	0.000515982	0.000729457	0.515594782	0.515594782	M1	Male	trans
cg13370121_AKR1D1P1	0.000515983	0.000729458	-0.281391482	0.281391482	M1	Male	trans
cg24440633_RNU6-39P	0.000515985	0.00072946	-0.737000607	0.737000607	M1	Male	trans
cg02216951_ZNHIT6	0.000515986	0.00072946	0.564074114	0.564074114	M1	Male	trans
cg02546601_RNU6-110P	0.000515987	0.000729461	-0.478369856	0.478369856	M1	Male	trans
cg22052629_GRAMD2B	0.000515988	0.000729461	-0.626528575	0.626528575	M1	Male	trans
cg04790923_SLC39A2	0.000515988	0.000729461	0.252196788	0.252196788	M1	Male	trans
cg19408449_RBM5	0.000515992	0.000729466	-0.398020705	0.398020705	M1	Male	trans
cg06653796_MIR219A1	0.000515994	0.000729467	0.616504012	0.616504012	M1	Male	trans
cg18376288_BARHL1	0.000515995	0.000729467	0.475209679	0.475209679	M1	Male	trans
cg01752322_ENSG00000234175	0.000515996	0.000729467	-0.716256224	0.716256224	M1	Male	trans
cg23459160_U3	0.000516004	0.000729477	-0.349549944	0.349549944	M1	Male	trans
cg15976390_ENSG00000226199	0.000516004	0.000729477	-0.563187015	0.563187015	M1	Male	trans
cg07263012_LOXL4	0.000516008	0.000729481	-0.407947482	0.407947482	M1	Male	trans
cg19447025_OR7E115P	0.000516009	0.000729483	-0.521301399	0.521301399	M1	Male	trans
cg01821644_SLC9A3	0.000516011	0.000729485	-0.447259236	0.447259236	M1	Male	trans
cg13909076_ENSG00000229369	0.000516012	0.000729485	-0.758033528	0.758033528	M1	Male	trans
cg24990238_KRT83	0.000516012	0.000729485	0.598313761	0.598313761	M1	Male	trans
cg07596643_ENSG00000232578	0.000516014	0.000729486	0.340830037	0.340830037	M1	Male	trans
cg19935718_LINC01820	0.000516016	0.000729488	0.555907537	0.555907537	M1	Male	trans
cg13370086_UBTFL6	0.000516017	0.000729489	-0.744784342	0.744784342	M1	Male	trans
cg24349631_ENSG00000231403	0.000516018	0.000729489	0.253871207	0.253871207	M1	Male	trans
cg05505459_CCDC122	0.000516022	0.000729494	-0.738342829	0.738342829	M1	Male	trans
cg12832751_LONRF2	0.000516023	0.000729494	-0.727378922	0.727378922	M1	Male	trans
cg06761167_RPL15P13	0.000516024	0.000729494	-0.493000026	0.493000026	M1	Male	trans
cg10959048_SIT1	0.000516024	0.000729494	-0.717571281	0.717571281	M1	Male	trans
cg23497678_ENSG00000227777	0.000516025	0.000729494	0.452034586	0.452034586	M1	Male	trans
cg09080788_ENSG00000185296	0.000516026	0.000729495	-0.433868758	0.433868758	M1	Male	trans
cg12077294_SLC4A1APP1	0.000516026	0.000729495	0.684755523	0.684755523	M1	Male	trans
cg01062838_CD164	0.000516027	0.000729495	-0.778788106	0.778788106	M1	Male	trans
cg05511613_TMEM97P1	0.000516029	0.000729496	-0.659019802	0.659019802	M1	Male	trans
cg16156113_ENSG00000234072	0.00051603	0.000729498	-0.361175573	0.361175573	M1	Male	trans
cg17676612_FBXL12P1	0.000516035	0.000729504	-0.589078784	0.589078784	M1	Male	trans
cg21050001_U8	0.000516037	0.000729505	-0.358428826	0.358428826	M1	Male	trans
cg04464523_IL6RP1	0.000516038	0.000729506	-0.467362557	0.467362557	M1	Male	trans
cg11965913_GPR6	0.000516042	0.000729509	-0.404158012	0.404158012	M1	Male	trans
cg24934354_OR52L1	0.000516042	0.000729509	1.05530415	1.05530415	M1	Male	trans
cg03176298_MIR33A	0.000516043	0.00072951	-0.784981558	0.784981558	M1	Male	trans
cg07264993_TBC1D15	0.000516045	0.000729512	-0.379070202	0.379070202	M1	Male	trans
cg11861487_OSBPL5	0.000516047	0.000729514	0.504294451	0.504294451	M1	Male	trans
cg15658784_ST3GAL3	0.000516048	0.000729514	0.391192071	0.391192071	M1	Male	trans
cg11086960_RARS2	0.000516049	0.000729515	-0.587515404	0.587515404	M1	Male	trans
cg04060288_GRHL1	0.00051605	0.000729516	-0.730451006	0.730451006	M1	Male	trans
cg21247923_PPFIA3	0.000516053	0.000729519	0.539546197	0.539546197	M1	Male	trans
cg17971017_ENSG00000229156	0.000516056	0.000729521	0.477420274	0.477420274	M1	Male	trans
cg16486690_EPN3	0.000516056	0.000729521	0.660810957	0.660810957	M1	Male	trans
cg13159372_ENSG00000232389	0.000516058	0.000729521	0.464918377	0.464918377	M1	Male	trans
cg23314071_ENSG00000232325	0.000516059	0.000729521	0.362819166	0.362819166	M1	Male	trans
cg23782583_ENSG00000232086	0.00051606	0.000729521	-0.209771501	0.209771501	M1	Male	trans
cg19985056_ACSM3	0.000516063	0.000729521	0.393819322	0.393819322	M1	Male	trans
cg16156113_ENSG00000230428	0.000516063	0.000729521	-0.349145739	0.349145739	M1	Male	trans
cg20045882_PGAP2	0.000516064	0.000729521	0.488798871	0.488798871	M1	Male	trans
cg07096305_ELK3	0.000516065	0.000729521	0.458267986	0.458267986	M1	Male	trans
cg26897236_LSP1P2	0.000516066	0.000729521	-1.355772238	1.355772238	M1	Male	trans
cg04657146_S100A11	0.000516068	0.000729521	0.618989398	0.618989398	M1	Male	trans
cg13229245_EIF3M	0.000516068	0.000729521	0.318073186	0.318073186	M1	Male	trans
cg08841544_PIEZO1	0.000516069	0.000729521	0.565099086	0.565099086	M1	Male	trans
cg07582892_HASPIN	0.00051607	0.000729521	0.646137684	0.646137684	M1	Male	trans
cg26296941_CH17-340M24.3	0.000516072	0.000729521	0.602655596	0.602655596	M1	Male	trans
cg16122815_RNU6-4P	0.000516072	0.000729521	-0.72186555	0.72186555	M1	Male	trans
cg13828701_GMEB2	0.000516076	0.000729521	0.499517293	0.499517293	M1	Male	trans
cg02129159_NR2E1	0.000516077	0.000729521	-0.53113021	0.53113021	M1	Male	trans
cg17003376_NANOGP9	0.000516082	0.000729521	0.896080825	0.896080825	M1	Male	trans
cg15919105_FBLN2	0.000516082	0.000729521	0.66351172	0.66351172	M1	Male	trans
cg02656016_SNCB	0.000516082	0.000729521	-0.208521311	0.208521311	M1	Male	trans
cg02656016_HNRNPA1P64	0.000516082	0.000729521	-0.657741384	0.657741384	M1	Male	trans
cg02656016_MRPS21P2	0.000516082	0.000729521	-0.393867709	0.393867709	M1	Male	trans
cg02656016_LINC01304	0.000516082	0.000729521	-0.718189252	0.718189252	M1	Male	trans
cg02656016_ATOH1	0.000516082	0.000729521	-0.465675852	0.465675852	M1	Male	trans
cg02656016_MRPL42P3	0.000516082	0.000729521	-0.465675852	0.465675852	M1	Male	trans
cg02656016_RNU6-246P	0.000516082	0.000729521	-0.465675852	0.465675852	M1	Male	trans
cg02656016_OR51T1	0.000516082	0.000729521	-0.328870692	0.328870692	M1	Male	trans
cg02656016_OR6C75	0.000516082	0.000729521	-0.108930299	0.108930299	M1	Male	trans
cg02656016_LINC00395	0.000516082	0.000729521	-0.568202014	0.568202014	M1	Male	trans
cg02656016_RNU6-616P	0.000516082	0.000729521	-0.448706358	0.448706358	M1	Male	trans
cg02656016_ENSG00000235350	0.000516082	0.000729521	-0.568202014	0.568202014	M1	Male	trans
cg02656016_ENSG00000236544	0.000516082	0.000729521	-0.568202014	0.568202014	M1	Male	trans
cg02656016_OR4N5	0.000516082	0.000729521	-0.060240975	0.060240975	M1	Male	trans
cg02656016_ELK2AP	0.000516082	0.000729521	-0.1158847	0.1158847	M1	Male	trans
cg02656016_HNRNPA1P46	0.000516082	0.000729521	-0.800577318	0.800577318	M1	Male	trans
cg02656016_CYCSP8	0.000516082	0.000729521	-0.800577318	0.800577318	M1	Male	trans
cg02656016_EIF4BP4	0.000516082	0.000729521	-0.800577318	0.800577318	M1	Male	trans
cg02656016_ANKRD49P4	0.000516082	0.000729521	-0.800577318	0.800577318	M1	Male	trans
cg02656016_ENSG00000225325	0.000516082	0.000729521	-0.800577318	0.800577318	M1	Male	trans
cg02656016_ENSG00000229532	0.000516082	0.000729521	-0.800577318	0.800577318	M1	Male	trans
cg02656016_ENSG00000234296	0.000516082	0.000729521	-0.300883251	0.300883251	M1	Male	trans
cg02656016_ENSG00000237378	0.000516082	0.000729521	-0.636358396	0.636358396	M1	Male	trans
cg01473983_PPP2R5B	0.000516082	0.000729521	0.467544316	0.467544316	M1	Male	trans
cg04053901_ENSG00000241357	0.000516084	0.000729523	0.635736073	0.635736073	M1	Male	trans
cg14267705_ENSG00000215512	0.000516085	0.000729523	-0.944167033	0.944167033	M1	Male	trans
cg24046884_FAM66C	0.000516087	0.000729525	-0.842187156	0.842187156	M1	Male	trans
cg00471652_TMUB2	0.000516087	0.000729525	0.546429967	0.546429967	M1	Male	trans
cg12291533_ENSG00000239532	0.000516091	0.000729529	-0.500149159	0.500149159	M1	Male	trans
cg21961527_RAB3A	0.000516094	0.000729533	-0.445079488	0.445079488	M1	Male	trans
cg08324397_EHMT1	0.000516095	0.000729533	-0.497430426	0.497430426	M1	Male	trans
cg15281051_PTGER4P2	0.000516096	0.000729533	-0.440076489	0.440076489	M1	Male	trans
cg04479876_LARS1	0.000516097	0.000729534	0.508835806	0.508835806	M1	Male	trans
cg05828971_CXCR5	0.000516098	0.000729534	-0.779335876	0.779335876	M1	Male	trans
cg22052629_ENSG00000243312	0.000516101	0.000729538	-0.525888941	0.525888941	M1	Male	trans
cg19644793_CHCHD2P8	0.000516102	0.000729538	-0.666467384	0.666467384	M1	Male	trans
cg16888658_RPS2P35	0.000516103	0.000729539	0.751472043	0.751472043	M1	Male	trans
cg13973727_ZC3HAV1L	0.000516104	0.00072954	-0.449952567	0.449952567	M1	Male	trans
cg22280068_ENSG00000201957	0.000516106	0.000729541	-0.536500851	0.536500851	M1	Male	trans
cg17896927_ENSG00000228430	0.00051611	0.000729546	0.516059928	0.516059928	M1	Male	trans
cg07793432_STAG1	0.000516112	0.000729547	-0.606396098	0.606396098	M1	Male	trans
cg09391279_INPP5B	0.000516112	0.000729547	-0.579120973	0.579120973	M1	Male	trans
cg18966810_GUSBP6	0.000516113	0.000729547	-1.003387137	1.003387137	M1	Male	trans
cg25542438_C1DP3	0.000516113	0.000729547	-0.66018056	0.66018056	M1	Male	trans
cg02363010_PREX2	0.000516115	0.000729547	-0.706529676	0.706529676	M1	Male	trans
cg02080116_KCNMA1-AS3	0.000516117	0.000729547	-0.391897833	0.391897833	M1	Male	trans
cg27459981_PFKM	0.000516122	0.000729547	0.443238222	0.443238222	M1	Male	trans
cg07388216_RNU6-890P	0.000516124	0.000729547	-0.714707894	0.714707894	M1	Male	trans
cg11432526_RNU7-119P	0.000516125	0.000729547	-0.9329968	0.9329968	M1	Male	trans
cg20748012_SIGLEC1	0.000516126	0.000729547	-0.400572019	0.400572019	M1	Male	trans
cg03206660_GNRH1	0.000516127	0.000729547	0.74390786	0.74390786	M1	Male	trans
cg08321127_EMX2OS	0.000516127	0.000729547	-0.236226918	0.236226918	M1	Male	trans
cg07729440_FAM229A	0.000516129	0.000729547	-0.43418662	0.43418662	M1	Male	trans
cg16792066_CYP2AC1P	0.00051613	0.000729547	0.935970681	0.935970681	M1	Male	trans
cg07096305_SLC25A5P2	0.000516131	0.000729547	0.401460055	0.401460055	M1	Male	trans
cg01293277_ENSG00000188365	0.000516131	0.000729547	-0.474257265	0.474257265	M1	Male	trans
cg09483607_ELF2	0.000516133	0.000729547	-0.507303195	0.507303195	M1	Male	trans
cg09506610_ENSG00000230627	0.000516133	0.000729547	-0.294370104	0.294370104	M1	Male	trans
cg09506610_RN7SL420P	0.000516133	0.000729547	-0.832508016	0.832508016	M1	Male	trans
cg09506610_LINC02010	0.000516133	0.000729547	-0.832508016	0.832508016	M1	Male	trans
cg09506610_RN7SKP62	0.000516133	0.000729547	-0.832508016	0.832508016	M1	Male	trans
cg09506610_HNRNPA1P1	0.000516133	0.000729547	-0.832508016	0.832508016	M1	Male	trans
cg09506610_DNAJA1P4	0.000516133	0.000729547	-0.832508016	0.832508016	M1	Male	trans
cg09506610_NHP2P2	0.000516133	0.000729547	-0.832508016	0.832508016	M1	Male	trans
cg09506610_RPS21P8	0.000516133	0.000729547	-0.832508016	0.832508016	M1	Male	trans
cg09506610_GRPEL2P1	0.000516133	0.000729547	-0.832508016	0.832508016	M1	Male	trans
cg09506610_SNORD115-28	0.000516133	0.000729547	-0.832508016	0.832508016	M1	Male	trans
cg09506610_ENSG00000215905	0.000516133	0.000729547	-0.406670834	0.406670834	M1	Male	trans
cg09506610_ENSG00000231484	0.000516133	0.000729547	-0.084164873	0.084164873	M1	Male	trans
cg09506610_ENSG00000235154	0.000516133	0.000729547	-0.832508016	0.832508016	M1	Male	trans
cg09506610_MED13P1	0.000516133	0.000729547	-0.832508016	0.832508016	M1	Male	trans
cg09506610_RNU4ATAC2P	0.000516133	0.000729547	-0.248787199	0.248787199	M1	Male	trans
cg09506610_RNU7-176P	0.000516133	0.000729547	-0.196630734	0.196630734	M1	Male	trans
cg09506610_BTF3L4P4	0.000516133	0.000729547	-0.276029898	0.276029898	M1	Male	trans
cg09506610_ENSG00000216616	0.000516133	0.000729547	-0.369919	0.369919	M1	Male	trans
cg07659624_ANKRD18CP	0.000516134	0.000729547	-0.460097533	0.460097533	M1	Male	trans
cg06556435_EPPIN	0.000516135	0.000729547	-0.727490124	0.727490124	M1	Male	trans
cg09480417_ENSG00000229668	0.000516136	0.000729547	-0.703572939	0.703572939	M1	Male	trans
cg11616276_PRF1	0.000516136	0.000729547	0.445604483	0.445604483	M1	Male	trans
cg20321556_RPL15	0.000516137	0.000729549	1.04279076	1.04279076	M1	Male	trans
cg10956335_HMGB1P39	0.000516138	0.000729549	-0.784487238	0.784487238	M1	Male	trans
cg08380311_ENSG00000239291	0.000516139	0.000729549	0.566396287	0.566396287	M1	Male	trans
cg00169694_RPS3AP13	0.00051614	0.00072955	-0.756269732	0.756269732	M1	Male	trans
cg20750932_TRIM62	0.000516142	0.00072955	-0.50194858	0.50194858	M1	Male	trans
cg20356147_FBXW4P1	0.000516142	0.00072955	-0.460870388	0.460870388	M1	Male	trans
cg24495681_ENSG00000234425	0.000516142	0.00072955	-0.503534181	0.503534181	M1	Male	trans
cg23290207_UBD	0.000516145	0.000729552	0.563325488	0.563325488	M1	Male	trans
cg08319492_ENSG00000243491	0.000516145	0.000729552	-1.740257306	1.740257306	M1	Male	trans
cg20265572_KIAA1671-AS1	0.000516147	0.000729554	-0.837780582	0.837780582	M1	Male	trans
cg19585707_RNA5SP211	0.000516147	0.000729554	-0.574462644	0.574462644	M1	Male	trans
cg05395063_ENSG00000236800	0.000516148	0.000729554	-0.369639234	0.369639234	M1	Male	trans
cg19408449_MOXD1	0.00051615	0.000729555	-0.323653565	0.323653565	M1	Male	trans
cg18376288_KCNT1	0.000516152	0.000729557	0.51517248	0.51517248	M1	Male	trans
cg12156661_IGHJ3P	0.000516154	0.00072956	-0.456821802	0.456821802	M1	Male	trans
cg03179052_SEC23IP	0.000516156	0.000729561	-1.115701344	1.115701344	M1	Male	trans
cg22052629_RDH11	0.000516156	0.000729561	-0.516398495	0.516398495	M1	Male	trans
cg14409406_AGPS	0.000516158	0.000729562	-0.52136216	0.52136216	M1	Male	trans
cg21051694_RN7SKP22	0.000516158	0.000729562	0.538230333	0.538230333	M1	Male	trans
cg05101643_ENSG00000228430	0.00051616	0.000729564	0.578536612	0.578536612	M1	Male	trans
cg27272853_ATP6V1G3	0.000516162	0.000729566	-0.553895197	0.553895197	M1	Male	trans
cg15025375_DCT	0.000516164	0.000729568	-0.294875885	0.294875885	M1	Male	trans
cg01232040_GRB7	0.000516166	0.000729569	0.393475552	0.393475552	M1	Male	trans
cg00828556_IL9	0.000516167	0.000729569	-0.36686279	0.36686279	M1	Male	trans
cg16138690_TNFRSF11B	0.000516167	0.000729569	0.496182556	0.496182556	M1	Male	trans
cg07274572_SLC10A3	0.000516167	0.000729569	0.481475559	0.481475559	M1	Male	trans
cg26326088_ENSG00000240023	0.000516168	0.000729569	-0.53423584	0.53423584	M1	Male	trans
cg23289024_IGHD3-3	0.00051617	0.000729571	0.408348994	0.408348994	M1	Male	trans
cg03734225_FAM149B1	0.00051617	0.000729571	-0.450176052	0.450176052	M1	Male	trans
cg17304678_RUBCN	0.000516174	0.000729575	0.692110222	0.692110222	M1	Male	trans
cg04108334_DYSF	0.000516175	0.000729575	-0.165828429	0.165828429	M1	Male	trans
cg21144161_RNU6-401P	0.000516177	0.000729578	-0.769648376	0.769648376	M1	Male	trans
cg08802983_KIF5C-AS1	0.000516178	0.000729578	0.476094901	0.476094901	M1	Male	trans
cg14203970_ENSG00000230606	0.00051618	0.00072958	-1.201733429	1.201733429	M1	Male	trans
cg07558734_MFAP2	0.000516182	0.000729582	-0.508229492	0.508229492	M1	Male	trans
cg23671173_CLCN1	0.000516183	0.000729582	-0.392860206	0.392860206	M1	Male	trans
cg13370086_KIF20B	0.000516184	0.000729582	-0.582218717	0.582218717	M1	Male	trans
cg16078318_ZDHHC4P1	0.000516184	0.000729582	-0.62234997	0.62234997	M1	Male	trans
cg12148898_RNU6-1086P	0.000516185	0.000729583	-0.571255141	0.571255141	M1	Male	trans
cg09513469_TMEM132D	0.000516188	0.000729586	-0.482333173	0.482333173	M1	Male	trans
cg10991855_ZSCAN30	0.000516192	0.000729588	-0.496463593	0.496463593	M1	Male	trans
cg17896927_RPS26P28	0.000516192	0.000729588	-0.367185771	0.367185771	M1	Male	trans
cg16888658_SIRPA	0.000516192	0.000729588	0.431160281	0.431160281	M1	Male	trans
cg07734159_RNF212	0.000516193	0.000729588	-0.531014606	0.531014606	M1	Male	trans
cg01645998_EIF4A1P6	0.000516193	0.000729588	0.487255379	0.487255379	M1	Male	trans
cg27111374_FABP5	0.000516194	0.000729588	-0.38167297	0.38167297	M1	Male	trans
cg23775119_YBX2P1	0.000516195	0.000729588	-0.399719435	0.399719435	M1	Male	trans
cg18940900_RNA5SP46	0.000516196	0.000729588	1.092097688	1.092097688	M1	Male	trans
cg22052629_NOLC1	0.000516197	0.000729588	-0.493041677	0.493041677	M1	Male	trans
cg05385299_SERPINF2	0.000516197	0.000729588	0.432689195	0.432689195	M1	Male	trans
cg27245817_EPCAM	0.000516197	0.000729588	-0.654249549	0.654249549	M1	Male	trans
cg10958924_PARP1P1	0.0005162	0.00072959	0.606254898	0.606254898	M1	Male	trans
cg24913342_ENSG00000232633	0.0005162	0.00072959	0.562872862	0.562872862	M1	Male	trans
cg22714776_CDHR1	0.0005162	0.00072959	-0.388949999	0.388949999	M1	Male	trans
cg01959652_ENSG00000188365	0.000516201	0.00072959	0.527894141	0.527894141	M1	Male	trans
cg04056946_HMGN2P19	0.000516201	0.00072959	-0.711353236	0.711353236	M1	Male	trans
cg05791427_ENSG00000203531	0.000516207	0.000729597	-0.57443234	0.57443234	M1	Male	trans
cg25563625_C13orf42	0.000516207	0.000729597	-0.4076581	0.4076581	M1	Male	trans
cg05791427_RPL26P31	0.000516208	0.000729598	-0.772585788	0.772585788	M1	Male	trans
cg13172076_ZNF736	0.00051621	0.000729599	-0.864082738	0.864082738	M1	Male	trans
cg08841544_GALC	0.000516212	0.000729601	-0.593412776	0.593412776	M1	Male	trans
cg26127219_HMGN1P20	0.000516214	0.000729601	-0.449578969	0.449578969	M1	Male	trans
cg26127219_RPL36AP51	0.000516214	0.000729601	-0.299973897	0.299973897	M1	Male	trans
cg11794120_AGKP2	0.000516214	0.000729601	-0.563810973	0.563810973	M1	Male	trans
cg25348374_ENSG00000236510	0.000516218	0.000729605	0.542731747	0.542731747	M1	Male	trans
cg06752779_CFAP61	0.000516224	0.000729614	-0.469721265	0.469721265	M1	Male	trans
cg25588120_ENSG00000237861	0.000516227	0.000729616	-0.310590838	0.310590838	M1	Male	trans
cg14046470_UBE3D	0.000516228	0.000729616	-0.337372115	0.337372115	M1	Male	trans
cg15072634_ENSG00000225632	0.000516228	0.000729616	-0.520011626	0.520011626	M1	Male	trans
cg03734225_PRPS2	0.000516229	0.000729616	-0.408651548	0.408651548	M1	Male	trans
cg11662061_ENSG00000235537	0.000516231	0.000729618	-0.685346558	0.685346558	M1	Male	trans
cg10175261_CPXM2	0.000516232	0.000729619	-0.415643135	0.415643135	M1	Male	trans
cg20551181_HDDC3	0.000516234	0.000729622	-0.527197991	0.527197991	M1	Male	trans
cg23782583_ENSG00000197099	0.000516235	0.000729622	-0.499838572	0.499838572	M1	Male	trans
cg19763463_RNU6-527P	0.00051624	0.000729627	-0.389075832	0.389075832	M1	Male	trans
cg04056946_KCNJ3	0.000516241	0.000729629	-0.439433793	0.439433793	M1	Male	trans
cg06811119_LINC01797	0.000516242	0.000729629	-0.424317049	0.424317049	M1	Male	trans
cg01227445_SDC3	0.000516245	0.000729631	-0.42586728	0.42586728	M1	Male	trans
cg21991185_TTTY6	0.000516245	0.000729631	-0.219060358	0.219060358	M1	Male	trans
cg21991185_TTTY6B	0.000516245	0.000729631	-0.219060358	0.219060358	M1	Male	trans
cg16851139_ATP5MDP1	0.000516246	0.000729631	-0.468193032	0.468193032	M1	Male	trans
cg19810457_ICE2P2	0.000516246	0.000729631	-0.460458063	0.460458063	M1	Male	trans
cg04599643_RNU6-509P	0.000516247	0.000729631	-0.446665633	0.446665633	M1	Male	trans
cg03920574_ANPEP	0.000516249	0.000729632	0.764731895	0.764731895	M1	Male	trans
cg07448055_LOXL3	0.000516249	0.000729632	0.940429985	0.940429985	M1	Male	trans
cg09594383_SNX18P13	0.000516251	0.000729633	-0.493649605	0.493649605	M1	Male	trans
cg06571405_HNRNPAB	0.000516251	0.000729633	0.445152461	0.445152461	M1	Male	trans
cg20799095_CASKIN1	0.000516254	0.000729633	-0.629738171	0.629738171	M1	Male	trans
cg04060288_ROCK2	0.000516254	0.000729633	-0.896127249	0.896127249	M1	Male	trans
cg13229245_ENSG00000241179	0.000516254	0.000729633	0.317082103	0.317082103	M1	Male	trans
cg23289024_RNVU1-22	0.000516254	0.000729633	0.50166617	0.50166617	M1	Male	trans
cg11788945_PRRX2	0.000516254	0.000729633	-0.547401537	0.547401537	M1	Male	trans
cg24711324_JHY	0.000516255	0.000729633	-0.52756187	0.52756187	M1	Male	trans
cg17271146_ENSG00000238358	0.000516255	0.000729633	-0.373963843	0.373963843	M1	Male	trans
cg27594583_HAP1	0.000516258	0.000729635	1.105693413	1.105693413	M1	Male	trans
cg18452169_IATPR	0.000516262	0.000729641	-0.926184889	0.926184889	M1	Male	trans
cg09076900_IGHJ2	0.000516264	0.000729642	-0.589669688	0.589669688	M1	Male	trans
cg08324397_ZMYND12	0.000516266	0.000729644	0.478974008	0.478974008	M1	Male	trans
cg09785904_RN7SKP1	0.000516266	0.000729644	-0.441151538	0.441151538	M1	Male	trans
cg27390524_RPL5P29	0.000516268	0.000729646	-0.532040136	0.532040136	M1	Male	trans
cg08492041_MC3R	0.00051627	0.000729648	0.913154895	0.913154895	M1	Male	trans
cg24967495_TSPY13P	0.000516272	0.000729649	-0.944938604	0.944938604	M1	Male	trans
cg17969084_RNA5SP474	0.000516273	0.000729649	0.456674784	0.456674784	M1	Male	trans
cg19585707_TRAJ45	0.000516274	0.000729649	-0.507858083	0.507858083	M1	Male	trans
cg13646545_H2BC13	0.000516274	0.000729649	-0.305637812	0.305637812	M1	Male	trans
cg02874992_ENSG00000232028	0.000516276	0.000729649	-0.516498555	0.516498555	M1	Male	trans
cg10991855_ZNF860	0.000516276	0.000729649	-0.490429883	0.490429883	M1	Male	trans
cg05092860_CCDC85C	0.000516276	0.000729649	0.536483261	0.536483261	M1	Male	trans
cg12226948_LUADT1	0.000516277	0.000729649	-0.841403952	0.841403952	M1	Male	trans
cg13370086_HNRNPU	0.000516277	0.000729649	-0.688359348	0.688359348	M1	Male	trans
cg20799095_ZBTB16	0.000516284	0.000729659	-0.616349765	0.616349765	M1	Male	trans
cg02877478_RN7SL521P	0.000516285	0.000729659	1.101396286	1.101396286	M1	Male	trans
cg24932457_NUDT6	0.000516286	0.000729659	-0.508018767	0.508018767	M1	Male	trans
cg10663442_RSL24D1P1	0.000516288	0.000729661	-0.741250068	0.741250068	M1	Male	trans
cg06169048_LMX1A-AS1	0.00051629	0.000729663	-0.585190195	0.585190195	M1	Male	trans
cg00607797_ENSG00000237954	0.000516291	0.000729664	-0.433327734	0.433327734	M1	Male	trans
cg16653703_NOA1	0.000516293	0.000729666	-0.779015906	0.779015906	M1	Male	trans
cg07330196_ZNF695	0.000516294	0.000729667	-0.661896794	0.661896794	M1	Male	trans
cg01864029_PLXNB1	0.000516298	0.000729671	-0.395056656	0.395056656	M1	Male	trans
cg12845678_AGR3	0.000516299	0.000729671	-0.587680912	0.587680912	M1	Male	trans
cg16586559_RNA5SP507	0.000516305	0.000729679	-0.483498677	0.483498677	M1	Male	trans
cg07414422_ACBD3-AS1	0.000516305	0.000729679	0.411063399	0.411063399	M1	Male	trans
cg10960626_KIF5A	0.000516308	0.00072968	-0.097519448	0.097519448	M1	Male	trans
cg00270291_WDR49	0.000516308	0.00072968	0.382234243	0.382234243	M1	Male	trans
cg21878149_ZNF534	0.000516308	0.00072968	0.587506578	0.587506578	M1	Male	trans
cg12704098_TRAV20	0.000516314	0.000729686	0.986449546	0.986449546	M1	Male	trans
cg09480190_YBX1P7	0.000516314	0.000729686	-0.408691446	0.408691446	M1	Male	trans
cg08402735_SNORD88B	0.000516314	0.000729686	-0.67766286	0.67766286	M1	Male	trans
cg09272186_CDIN1	0.000516315	0.000729687	1.162410473	1.162410473	M1	Male	trans
cg14409406_USP3	0.000516317	0.000729687	-0.505867913	0.505867913	M1	Male	trans
cg14409406_ENSG00000218586	0.000516317	0.000729687	-0.601084142	0.601084142	M1	Male	trans
cg14703553_FAM74A1	0.000516318	0.000729688	-0.613433895	0.613433895	M1	Male	trans
cg11171466_UBE3D	0.000516321	0.00072969	-0.519473057	0.519473057	M1	Male	trans
cg23642017_LGI3	0.000516321	0.00072969	-0.353870185	0.353870185	M1	Male	trans
cg12520327_ENSG00000218809	0.000516322	0.00072969	0.631273033	0.631273033	M1	Male	trans
cg19586889_A1CF	0.000516323	0.00072969	-0.526807773	0.526807773	M1	Male	trans
cg22226438_SNORD114-11	0.000516323	0.00072969	-0.671934101	0.671934101	M1	Male	trans
cg08426938_FBXL4	0.000516324	0.000729691	-0.562406163	0.562406163	M1	Male	trans
cg07448055_EPHB2	0.000516326	0.000729692	0.695453554	0.695453554	M1	Male	trans
cg22550042_ENSG00000225230	0.000516326	0.000729692	0.485245006	0.485245006	M1	Male	trans
cg12800122_TCIRG1	0.000516327	0.000729692	0.541684897	0.541684897	M1	Male	trans
cg02385593_NCSTN	0.000516327	0.000729692	-0.386043473	0.386043473	M1	Male	trans
cg17114767_HNRNPA1P60	0.000516329	0.000729693	-0.729931879	0.729931879	M1	Male	trans
cg18912406_FAM90A5P	0.00051633	0.000729694	0.782217288	0.782217288	M1	Male	trans
cg25142614_PADI4	0.000516332	0.000729695	-0.364795477	0.364795477	M1	Male	trans
cg21042265_VSIR	0.000516332	0.000729695	-0.458800455	0.458800455	M1	Male	trans
cg07784793_SERPINC1	0.000516336	0.0007297	-0.684718781	0.684718781	M1	Male	trans
cg13014295_CYSRT1	0.000516337	0.000729701	-0.449154251	0.449154251	M1	Male	trans
cg23691223_SIX3-AS1	0.000516339	0.000729703	-0.544512689	0.544512689	M1	Male	trans
cg25191416_ENSG00000226296	0.000516341	0.000729704	-0.217048831	0.217048831	M1	Male	trans
cg12769996_SNX29P1	0.000516343	0.000729706	-0.740230486	0.740230486	M1	Male	trans
cg12769996_RPL30P5	0.000516344	0.000729706	-0.464585593	0.464585593	M1	Male	trans
cg17139095_CPA1	0.000516345	0.000729706	-0.73159048	0.73159048	M1	Male	trans
cg17139095_LILRB4	0.000516345	0.000729706	0.547276497	0.547276497	M1	Male	trans
cg01750885_ART2P	0.000516346	0.000729706	-1.199509557	1.199509557	M1	Male	trans
cg26058289_LINC01283	0.000516346	0.000729706	-0.890851825	0.890851825	M1	Male	trans
cg22314681_LMO1	0.000516348	0.000729708	-0.508855037	0.508855037	M1	Male	trans
cg14995921_LINC02623	0.000516355	0.000729718	-0.562634953	0.562634953	M1	Male	trans
cg24578004_MTCO2P33	0.000516358	0.00072972	-0.441124455	0.441124455	M1	Male	trans
cg21050001_TRPM2-AS	0.000516358	0.00072972	-0.340686209	0.340686209	M1	Male	trans
cg03549208_CCDC14	0.000516359	0.00072972	-0.504010532	0.504010532	M1	Male	trans
cg23882019_RPL14P6	0.00051636	0.00072972	0.520125889	0.520125889	M1	Male	trans
cg22620228_MIRLET7F1	0.000516361	0.000729721	-0.36565737	0.36565737	M1	Male	trans
cg13229245_PHACTR2	0.000516362	0.000729721	0.331051366	0.331051366	M1	Male	trans
cg00064388_ENSG00000213727	0.000516363	0.000729722	-0.453541597	0.453541597	M1	Male	trans
cg08848660_CD300LG	0.000516363	0.000729722	0.81603681	0.81603681	M1	Male	trans
cg11722376_TUBB8P1	0.000516371	0.000729732	0.491780404	0.491780404	M1	Male	trans
cg13628022_TRMU	0.000516372	0.000729733	0.508419668	0.508419668	M1	Male	trans
cg00028598_ENSG00000201516	0.000516377	0.000729738	-0.960179415	0.960179415	M1	Male	trans
cg26320152_RNU2-72P	0.000516379	0.000729739	-1.15427154	1.15427154	M1	Male	trans
cg04060288_MRPL3P1	0.000516379	0.000729739	-0.757383277	0.757383277	M1	Male	trans
cg06761114_ELOCP36	0.000516383	0.000729743	-0.570504311	0.570504311	M1	Male	trans
cg06761114_ELOCP26	0.000516383	0.000729743	-0.582780184	0.582780184	M1	Male	trans
cg01864029_GAL3ST1	0.000516383	0.000729743	-0.494071666	0.494071666	M1	Male	trans
cg25353287_ENSG00000231704	0.000516384	0.000729743	1.106032085	1.106032085	M1	Male	trans
cg09536474_UGT3A1	0.000516385	0.000729744	-0.260642981	0.260642981	M1	Male	trans
cg03894102_DNMBP	0.000516386	0.000729744	1.342608523	1.342608523	M1	Male	trans
cg12143131_CD8B	0.000516387	0.000729744	0.401786817	0.401786817	M1	Male	trans
cg04054096_EGF	0.000516388	0.000729744	-0.444516711	0.444516711	M1	Male	trans
cg27032760_ENSG00000228160	0.000516388	0.000729744	-0.759490527	0.759490527	M1	Male	trans
cg23893635_ENSG00000225477	0.000516389	0.000729744	-0.582732622	0.582732622	M1	Male	trans
cg05672380_ENSG00000237464	0.000516389	0.000729744	0.494282248	0.494282248	M1	Male	trans
cg24855134_CDKN2AIPNLP3	0.00051639	0.000729744	-0.936431084	0.936431084	M1	Male	trans
cg15713912_ENSG00000228982	0.000516391	0.000729744	0.512074984	0.512074984	M1	Male	trans
cg04152562_TRAV34	0.000516392	0.000729744	-0.676822668	0.676822668	M1	Male	trans
cg21873967_ENSG00000242951	0.000516393	0.000729744	-0.534715805	0.534715805	M1	Male	trans
cg16961420_SLC17A8	0.000516394	0.000729744	0.258186092	0.258186092	M1	Male	trans
cg17441804_MIR107	0.000516394	0.000729744	-1.110444684	1.110444684	M1	Male	trans
cg09205384_EIF2S2P2	0.000516394	0.000729744	-0.515086904	0.515086904	M1	Male	trans
cg10894164_TNRC18P3	0.000516396	0.000729746	-0.594104377	0.594104377	M1	Male	trans
cg09214668_MIR421	0.000516399	0.000729749	1.217646015	1.217646015	M1	Male	trans
cg02358139_LINC00993	0.000516403	0.000729753	-0.708833014	0.708833014	M1	Male	trans
cg17421982_CAMK1G	0.000516404	0.000729753	-0.488888288	0.488888288	M1	Male	trans
cg23740067_ENSG00000243445	0.000516404	0.000729753	-0.62771302	0.62771302	M1	Male	trans
cg18093161_CYP11B2	0.000516405	0.000729753	-0.234703759	0.234703759	M1	Male	trans
cg07269053_ENSG00000215156	0.000516406	0.000729755	-0.477023045	0.477023045	M1	Male	trans
cg17627654_ISLR2	0.000516407	0.000729755	0.367094224	0.367094224	M1	Male	trans
cg07601093_TAX1BP1	0.000516408	0.000729755	0.714044887	0.714044887	M1	Male	trans
cg19005485_SEMG2	0.000516411	0.000729759	-0.475307361	0.475307361	M1	Male	trans
cg12849065_ENSG00000218483	0.000516412	0.000729759	-0.633352526	0.633352526	M1	Male	trans
cg08285570_SEC63	0.000516413	0.000729759	-0.686627822	0.686627822	M1	Male	trans
cg21849790_KLRC1	0.000516413	0.000729759	0.343294004	0.343294004	M1	Male	trans
cg25588120_SNX4	0.000516418	0.000729766	-0.299559599	0.299559599	M1	Male	trans
cg03480243_TGFBR3	0.000516419	0.000729766	-0.490719616	0.490719616	M1	Male	trans
cg01429053_RPS27P25	0.00051642	0.000729766	-0.238793817	0.238793817	M1	Male	trans
cg16653138_VDAC1P3	0.000516424	0.000729771	-0.315982153	0.315982153	M1	Male	trans
cg07501868_LINC01597	0.000516425	0.000729771	-0.737305776	0.737305776	M1	Male	trans
cg19084628_COMETT	0.000516425	0.000729771	-0.537023391	0.537023391	M1	Male	trans
cg24524166_EGFR-AS1	0.000516426	0.000729771	0.558121954	0.558121954	M1	Male	trans
cg24855134_ENSG00000222042	0.000516427	0.000729771	-0.907767703	0.907767703	M1	Male	trans
cg24908618_RPS26P58	0.000516429	0.000729774	-0.797632193	0.797632193	M1	Male	trans
cg06736113_TSLP	0.00051643	0.000729774	-0.541457161	0.541457161	M1	Male	trans
cg00942495_LINC02013	0.00051643	0.000729774	-0.66698102	0.66698102	M1	Male	trans
cg03966685_TBC1D28	0.000516432	0.000729775	0.732780783	0.732780783	M1	Male	trans
cg18055987_ENSG00000227678	0.000516434	0.000729775	0.735575535	0.735575535	M1	Male	trans
cg16581142_DNAI4	0.000516434	0.000729775	-0.619936625	0.619936625	M1	Male	trans
cg03570766_FLJ40288	0.000516434	0.000729775	-0.584989703	0.584989703	M1	Male	trans
cg01255059_TUBBP9	0.000516435	0.000729776	-0.794836299	0.794836299	M1	Male	trans
cg12623735_TOLLIP	0.000516436	0.000729776	0.521871789	0.521871789	M1	Male	trans
cg23398596_RPS26P11	0.000516439	0.000729779	-0.590420051	0.590420051	M1	Male	trans
cg13419774_TIGD6	0.00051644	0.00072978	-0.736253386	0.736253386	M1	Male	trans
cg01893462_EIF3MP1	0.00051644	0.00072978	-0.601781573	0.601781573	M1	Male	trans
cg19111078_PRAMENP	0.000516441	0.00072978	-0.77369709	0.77369709	M1	Male	trans
cg05485769_VDR	0.000516447	0.000729788	0.44180506	0.44180506	M1	Male	trans
cg23808928_FGFR3P6	0.000516449	0.000729788	-0.801563931	0.801563931	M1	Male	trans
cg02096001_RNU6-409P	0.000516449	0.000729788	0.227883626	0.227883626	M1	Male	trans
cg22052629_TIPARP	0.000516449	0.000729788	-0.461035712	0.461035712	M1	Male	trans
cg03179052_FAM136A	0.00051645	0.000729788	-1.088411654	1.088411654	M1	Male	trans
cg04263379_PRSS3P4	0.00051645	0.000729788	-0.827371662	0.827371662	M1	Male	trans
cg14017705_ENSG00000205236	0.000516453	0.000729791	0.455531335	0.455531335	M1	Male	trans
cg02340312_BLM	0.000516455	0.000729793	-0.502103218	0.502103218	M1	Male	trans
cg26015683_FAM186A	0.000516456	0.000729793	0.33546039	0.33546039	M1	Male	trans
cg24090761_ENSG00000235988	0.000516457	0.000729793	-0.567104602	0.567104602	M1	Male	trans
cg01062838_OR7E125P	0.000516458	0.000729795	-0.85135653	0.85135653	M1	Male	trans
cg06706159_FLNC-AS1	0.000516464	0.000729802	-0.756121389	0.756121389	M1	Male	trans
cg27208514_C2CD2	0.000516467	0.000729805	-0.366773817	0.366773817	M1	Male	trans
cg03734225_PIK3C2A	0.000516469	0.000729806	-0.453435378	0.453435378	M1	Male	trans
cg21575308_CCDC106	0.000516469	0.000729806	0.454890436	0.454890436	M1	Male	trans
cg01318665_RNU6-1320P	0.000516471	0.000729806	0.566096103	0.566096103	M1	Male	trans
cg14028520_OR8B12	0.000516471	0.000729806	-0.245280987	0.245280987	M1	Male	trans
cg24092000_GTF2IRD2	0.000516471	0.000729806	-0.571885743	0.571885743	M1	Male	trans
cg00842351_TRBV10-1	0.000516472	0.000729806	0.673893922	0.673893922	M1	Male	trans
cg25016308_NPM1P29	0.000516472	0.000729807	0.806094897	0.806094897	M1	Male	trans
cg15177604_ENSG00000224172	0.000516474	0.000729808	0.805661727	0.805661727	M1	Male	trans
cg19776984_CEACAMP4	0.000516475	0.000729809	-0.495096905	0.495096905	M1	Male	trans
cg11153505_NCAM2	0.000516477	0.00072981	-0.361781065	0.361781065	M1	Male	trans
cg00253313_SLC29A1	0.000516477	0.00072981	-0.559689562	0.559689562	M1	Male	trans
cg13795336_MAGED4B	0.000516478	0.00072981	-0.29934056	0.29934056	M1	Male	trans
cg09623286_RASL12	0.00051648	0.000729812	0.404269588	0.404269588	M1	Male	trans
cg08186671_C14orf39	0.000516483	0.000729815	-0.579108125	0.579108125	M1	Male	trans
cg14409406_DOK6	0.000516484	0.000729815	-0.490068259	0.490068259	M1	Male	trans
cg03926165_SNORD111	0.000516485	0.000729815	-0.849076385	0.849076385	M1	Male	trans
cg02064368_LIPC	0.000516485	0.000729815	-0.530084382	0.530084382	M1	Male	trans
cg23207155_LINC01679	0.000516486	0.000729816	0.506883163	0.506883163	M1	Male	trans
cg07601093_COMMD8	0.000516487	0.000729816	0.768773468	0.768773468	M1	Male	trans
cg18818342_ENSG00000239556	0.000516489	0.000729818	-0.456668757	0.456668757	M1	Male	trans
cg00909976_ENSG00000227713	0.00051649	0.000729818	0.25849502	0.25849502	M1	Male	trans
cg10886620_CDK7P1	0.00051649	0.000729818	1.038613741	1.038613741	M1	Male	trans
cg02604403_LAMA2	0.00051649	0.000729818	-0.61050651	0.61050651	M1	Male	trans
cg01062838_ST3GAL6-AS1	0.000516491	0.000729818	-0.726773933	0.726773933	M1	Male	trans
cg19549715_SDC2	0.000516494	0.000729821	-0.488250543	0.488250543	M1	Male	trans
cg03579904_NPIPB9	0.000516496	0.000729822	-0.509231098	0.509231098	M1	Male	trans
cg15001471_FGFR1	0.000516496	0.000729822	-0.667273656	0.667273656	M1	Male	trans
cg26867200_CCDC75P1	0.000516497	0.000729822	-0.597248762	0.597248762	M1	Male	trans
cg06591273_GABRB1	0.000516498	0.000729823	-0.608687781	0.608687781	M1	Male	trans
cg14843038_ENSG00000231780	0.000516499	0.000729824	-0.793900612	0.793900612	M1	Male	trans
cg06540372_RPL12P43	0.0005165	0.000729824	-0.63301128	0.63301128	M1	Male	trans
cg27535616_PI3	0.000516501	0.000729824	0.544546663	0.544546663	M1	Male	trans
cg12046362_SH3BP5	0.000516501	0.000729824	-0.369022819	0.369022819	M1	Male	trans
cg06738890_SNORD115-47	0.000516504	0.000729827	-0.22188703	0.22188703	M1	Male	trans
cg14980177_GABRA1	0.000516505	0.000729828	0.199641877	0.199641877	M1	Male	trans
cg03393760_ZSCAN5B	0.000516506	0.000729828	-0.901929252	0.901929252	M1	Male	trans
cg19952704_CST5	0.000516507	0.000729828	0.685622105	0.685622105	M1	Male	trans
cg02525572_ENSG00000237936	0.000516508	0.000729828	-0.513716729	0.513716729	M1	Male	trans
cg07904290_RNU6-1118P	0.000516508	0.000729828	-0.365214815	0.365214815	M1	Male	trans
cg16413428_TMED2	0.000516508	0.000729828	-0.592051513	0.592051513	M1	Male	trans
cg27651003_ENSG00000234537	0.000516509	0.000729828	0.592585747	0.592585747	M1	Male	trans
cg01226797_USP12PY	0.000516509	0.000729828	-0.564664843	0.564664843	M1	Male	trans
cg07161827_NSG2	0.000516511	0.000729829	0.362340055	0.362340055	M1	Male	trans
cg13992911_RNU6-147P	0.000516512	0.000729829	0.369753478	0.369753478	M1	Male	trans
cg16034863_REN	0.000516512	0.000729829	0.470231486	0.470231486	M1	Male	trans
cg11171466_TNFAIP8	0.000516513	0.000729829	-0.567330825	0.567330825	M1	Male	trans
cg22832660_OR7E29P	0.000516514	0.000729829	-0.562070386	0.562070386	M1	Male	trans
cg05395063_PRELID3BP11	0.000516516	0.00072983	-0.380546763	0.380546763	M1	Male	trans
cg05708441_ENSG00000221711	0.000516516	0.00072983	-0.344557554	0.344557554	M1	Male	trans
cg08426938_ENSG00000233287	0.000516517	0.000729831	-0.565412616	0.565412616	M1	Male	trans
cg18749990_CPXM1	0.000516518	0.000729831	-0.309689338	0.309689338	M1	Male	trans
cg03378922_SDCBP2	0.000516518	0.000729831	-0.514159182	0.514159182	M1	Male	trans
cg18635284_ENSG00000231464	0.000516518	0.000729831	0.615247482	0.615247482	M1	Male	trans
cg08678000_PPIAP16	0.00051652	0.000729831	-0.850323081	0.850323081	M1	Male	trans
cg01167064_ENSG00000234949	0.00051652	0.000729831	-0.323581598	0.323581598	M1	Male	trans
cg00270291_ZSCAN5A	0.00051652	0.000729831	0.451286976	0.451286976	M1	Male	trans
cg08324397_EEF1B2P6	0.000516522	0.000729833	0.636608504	0.636608504	M1	Male	trans
cg16366483_GABRA6	0.000516523	0.000729833	0.66415056	0.66415056	M1	Male	trans
cg22253653_PAQR6	0.000516525	0.000729835	-0.308012301	0.308012301	M1	Male	trans
cg11056334_PTGES3P3	0.000516527	0.000729835	-0.312737133	0.312737133	M1	Male	trans
cg20016068_OR7G3	0.00051653	0.000729835	-0.361142302	0.361142302	M1	Male	trans
cg06747314_LINC00237	0.00051653	0.000729835	-0.436104544	0.436104544	M1	Male	trans
cg12163800_DNAJC25	0.00051653	0.000729835	-2.081042292	2.081042292	M1	Male	trans
cg17106653_YES1P1	0.000516531	0.000729835	0.797193021	0.797193021	M1	Male	trans
cg27292619_OR5AQ1P	0.000516531	0.000729835	-0.183035211	0.183035211	M1	Male	trans
cg27292619_OR6C4	0.000516531	0.000729835	-0.015935338	0.015935338	M1	Male	trans
cg09369124_RPL21P1	0.000516532	0.000729835	-0.790986216	0.790986216	M1	Male	trans
cg00534626_RNY4P13	0.000516532	0.000729835	-0.272577065	0.272577065	M1	Male	trans
cg09676554_OR2T12	0.000516532	0.000729835	-0.051716006	0.051716006	M1	Male	trans
cg27049123_C3P1	0.000516533	0.000729835	-0.234145812	0.234145812	M1	Male	trans
cg02932204_ENSG00000222031	0.000516533	0.000729835	0.684180143	0.684180143	M1	Male	trans
cg00804694_IL5	0.000516533	0.000729835	0.457721258	0.457721258	M1	Male	trans
cg24256839_EFHB	0.000516535	0.000729837	-0.621359484	0.621359484	M1	Male	trans
cg04967129_BTF3P5	0.000516536	0.000729837	-0.626327539	0.626327539	M1	Male	trans
cg20415947_PGM5	0.000516539	0.00072984	-0.610004654	0.610004654	M1	Male	trans
cg09884146_ACSL3-AS1	0.000516542	0.000729844	0.544422616	0.544422616	M1	Male	trans
cg11056334_SET	0.000516543	0.000729844	-0.31908141	0.31908141	M1	Male	trans
cg07601093_PPIAP31	0.000516544	0.000729844	0.57647373	0.57647373	M1	Male	trans
cg03179052_AIMP1	0.000516545	0.000729844	-1.107885116	1.107885116	M1	Male	trans
cg20562627_MTCO2P34	0.000516546	0.000729844	0.90457985	0.90457985	M1	Male	trans
cg20562627_RPL23P5	0.000516546	0.000729844	0.448053118	0.448053118	M1	Male	trans
cg00845152_ZNF736P3Y	0.000516546	0.000729845	-0.798737131	0.798737131	M1	Male	trans
cg20150659_MRPL38	0.000516547	0.000729845	-0.391719814	0.391719814	M1	Male	trans
cg12184937_ENSG00000234941	0.000516548	0.000729845	-0.58739813	0.58739813	M1	Male	trans
cg15878616_FBXW4P1	0.000516551	0.000729848	-0.428198631	0.428198631	M1	Male	trans
cg14825598_CHTF8P1	0.000516553	0.000729849	2.320023392	2.320023392	M1	Male	trans
cg11868507_BHLHB9	0.000516553	0.000729849	0.77076884	0.77076884	M1	Male	trans
cg08299223_SLC5A9	0.000516553	0.000729849	-0.654873708	0.654873708	M1	Male	trans
cg26539349_SOX8	0.000516556	0.000729852	-0.640133263	0.640133263	M1	Male	trans
cg08426938_KRR1	0.000516561	0.000729858	-0.495112817	0.495112817	M1	Male	trans
cg07154254_ENSG00000235858	0.000516561	0.000729858	-0.771635236	0.771635236	M1	Male	trans
cg23893635_GPRC6A	0.000516562	0.000729858	-0.250165108	0.250165108	M1	Male	trans
cg03709475_ENSG00000223859	0.000516563	0.000729858	0.631237455	0.631237455	M1	Male	trans
cg14313932_IDI1	0.000516564	0.000729858	-0.471118953	0.471118953	M1	Male	trans
cg00545295_ENSG00000228173	0.000516564	0.000729858	0.652855382	0.652855382	M1	Male	trans
cg11056334_ZNF182	0.000516567	0.00072986	-0.334563464	0.334563464	M1	Male	trans
cg12396032_BCL2A1	0.000516567	0.00072986	-0.424741131	0.424741131	M1	Male	trans
cg13168050_ENSG00000228510	0.000516567	0.00072986	-0.563068439	0.563068439	M1	Male	trans
cg14560276_TAF13	0.000516568	0.00072986	-0.667341455	0.667341455	M1	Male	trans
cg23974730_PPP1R8P1	0.000516571	0.000729864	0.597587287	0.597587287	M1	Male	trans
cg02792740_USP48	0.000516577	0.00072987	0.531500403	0.531500403	M1	Male	trans
cg16878332_FMO8P	0.000516577	0.00072987	0.663347257	0.663347257	M1	Male	trans
cg15299008_GAPDHP27	0.000516578	0.00072987	0.184559812	0.184559812	M1	Male	trans
cg25804542_RN7SKP90	0.000516578	0.00072987	0.551850471	0.551850471	M1	Male	trans
cg15408512_RNU6-695P	0.00051658	0.00072987	-0.449790273	0.449790273	M1	Male	trans
cg25628325_MSANTD1	0.000516581	0.00072987	0.629130818	0.629130818	M1	Male	trans
cg03273265_CCDC12P1	0.000516582	0.00072987	-0.51807128	0.51807128	M1	Male	trans
cg23038277_LPCAT2BP	0.000516582	0.00072987	-0.535316569	0.535316569	M1	Male	trans
cg15131202_RN7SL253P	0.000516582	0.00072987	-0.553456252	0.553456252	M1	Male	trans
cg23778363_ENSG00000237530	0.000516583	0.00072987	0.583006896	0.583006896	M1	Male	trans
cg12284268_CGB2	0.000516583	0.00072987	-0.742853858	0.742853858	M1	Male	trans
cg05101643_ACTG1P10	0.000516583	0.00072987	0.508447572	0.508447572	M1	Male	trans
cg00658016_IGLJ7	0.000516585	0.000729871	0.324578841	0.324578841	M1	Male	trans
cg25676471_RN7SL561P	0.000516585	0.000729871	0.754073171	0.754073171	M1	Male	trans
cg04684504_ENSG00000240477	0.000516586	0.000729871	0.218859624	0.218859624	M1	Male	trans
cg19641384_HYAL1	0.000516588	0.000729873	0.548823924	0.548823924	M1	Male	trans
cg07850274_ENSG00000224790	0.000516588	0.000729873	-0.626105059	0.626105059	M1	Male	trans
cg11646294_PRDM9	0.000516589	0.000729873	-0.677429901	0.677429901	M1	Male	trans
cg19264743_FGFBP3	0.00051659	0.000729874	-0.430894025	0.430894025	M1	Male	trans
cg13311549_ZNF530	0.000516593	0.000729877	0.487761953	0.487761953	M1	Male	trans
cg03655023_OCRL	0.000516595	0.000729878	-0.532848523	0.532848523	M1	Male	trans
cg03922834_NPIPB9	0.0005166	0.000729884	0.593362778	0.593362778	M1	Male	trans
cg20271361_GUCY2GP	0.000516601	0.000729884	0.527600451	0.527600451	M1	Male	trans
cg02594345_ENSG00000225603	0.000516601	0.000729884	0.559672365	0.559672365	M1	Male	trans
cg08426938_MEOX1	0.000516601	0.000729884	-0.405217614	0.405217614	M1	Male	trans
cg02401786_IGHD2-8	0.000516602	0.000729884	0.384279902	0.384279902	M1	Male	trans
cg08380910_ENSG00000230572	0.000516603	0.000729884	-0.492838869	0.492838869	M1	Male	trans
cg07096305_TIPIN	0.000516603	0.000729884	0.441667869	0.441667869	M1	Male	trans
cg05505459_L3MBTL4	0.000516605	0.000729885	-0.718329126	0.718329126	M1	Male	trans
cg09499436_TBC1D19	0.000516608	0.000729889	-0.724456022	0.724456022	M1	Male	trans
cg13827991_HNF4A-AS1	0.000516615	0.000729897	-0.482070921	0.482070921	M1	Male	trans
cg08779982_DUXAP9	0.000516615	0.000729897	-0.725546228	0.725546228	M1	Male	trans
cg19110931_TMEM196	0.000516616	0.000729897	-0.263171631	0.263171631	M1	Male	trans
cg16245706_LINC01192	0.000516618	0.000729899	-0.457949387	0.457949387	M1	Male	trans
cg15961889_PSMA6P1	0.000516619	0.000729899	-0.755301912	0.755301912	M1	Male	trans
cg13494168_PHACTR3-AS1	0.00051662	0.000729899	-0.451331783	0.451331783	M1	Male	trans
cg08060936_SMIM23	0.00051662	0.000729899	0.497199375	0.497199375	M1	Male	trans
cg06103624_MED31	0.00051662	0.000729899	-0.519979084	0.519979084	M1	Male	trans
cg14042541_RNU1-123P	0.000516627	0.000729907	0.269466424	0.269466424	M1	Male	trans
cg03404726_DSG4	0.000516628	0.000729907	0.630679695	0.630679695	M1	Male	trans
cg05123933_ENSG00000229305	0.000516628	0.000729907	-0.623796909	0.623796909	M1	Male	trans
cg04004768_MLANA	0.000516628	0.000729907	-0.299224919	0.299224919	M1	Male	trans
cg17504453_TRAPPC5	0.000516629	0.000729907	-0.4927052	0.4927052	M1	Male	trans
cg15113413_DPY19L1P1	0.000516631	0.000729908	-0.826360173	0.826360173	M1	Male	trans
cg14168295_MTUS2-AS2	0.000516631	0.000729908	-0.335677747	0.335677747	M1	Male	trans
cg11348583_CABS1	0.000516632	0.000729908	-0.639053801	0.639053801	M1	Male	trans
cg24751561_CDH10	0.000516634	0.000729909	-0.179250074	0.179250074	M1	Male	trans
cg06281627_ENSG00000213087	0.000516635	0.000729909	1.22028137	1.22028137	M1	Male	trans
cg04342425_RN7SL274P	0.000516636	0.000729909	-1.991819189	1.991819189	M1	Male	trans
cg04887104_LINC01162	0.000516636	0.000729909	-0.594278713	0.594278713	M1	Male	trans
cg00892312_ENSG00000225187	0.000516636	0.000729909	0.723712122	0.723712122	M1	Male	trans
cg26474203_ENSG00000237550	0.000516636	0.000729909	-0.332526118	0.332526118	M1	Male	trans
cg22548845_ENSG00000233517	0.000516636	0.000729909	-0.44606516	0.44606516	M1	Male	trans
cg07264993_CEP57L1	0.00051664	0.000729913	-0.444749273	0.444749273	M1	Male	trans
cg15288326_TMEM79	0.000516643	0.000729916	-0.374230513	0.374230513	M1	Male	trans
cg00572650_MYLK	0.000516645	0.000729918	-0.855820211	0.855820211	M1	Male	trans
cg02807047_LINC02827	0.000516646	0.000729919	0.48307738	0.48307738	M1	Male	trans
cg02169688_FOLR2	0.000516648	0.00072992	-0.599844653	0.599844653	M1	Male	trans
cg25079802_CNN2P8	0.000516649	0.000729921	-0.89461319	0.89461319	M1	Male	trans
cg05039666_LINC00539	0.000516654	0.000729928	0.643985635	0.643985635	M1	Male	trans
cg02671217_PAFAH1B1	0.000516656	0.000729929	-0.540857414	0.540857414	M1	Male	trans
cg10991855_NHEJ1	0.000516658	0.000729929	-0.433366663	0.433366663	M1	Male	trans
cg26897713_FMO4	0.000516659	0.000729929	0.684774614	0.684774614	M1	Male	trans
cg04112961_CCDC185	0.00051666	0.000729929	0.346851872	0.346851872	M1	Male	trans
cg05541722_MS4A4E	0.000516671	0.000729929	-0.360531565	0.360531565	M1	Male	trans
cg24699670_PRKACG	0.000516671	0.000729929	0.641935589	0.641935589	M1	Male	trans
cg22253653_ASPG	0.000516671	0.000729929	-0.337754429	0.337754429	M1	Male	trans
cg13044693_EEF2KMT	0.000516673	0.000729929	-0.466891883	0.466891883	M1	Male	trans
cg10842095_RN7SKP227	0.000516675	0.000729929	0.780668561	0.780668561	M1	Male	trans
cg03734225_FAM204BP	0.000516675	0.000729929	-0.430435391	0.430435391	M1	Male	trans
cg10681522_HNRNPA1P60	0.000516675	0.000729929	-0.673972932	0.673972932	M1	Male	trans
cg14994777_ENSG00000239129	0.000516676	0.000729929	-0.602008931	0.602008931	M1	Male	trans
cg24711324_HMGN3	0.000516679	0.000729929	-0.518145457	0.518145457	M1	Male	trans
cg13469425_RNY4P18	0.00051668	0.000729929	-0.317284909	0.317284909	M1	Male	trans
cg13469425_OR56A5	0.00051668	0.000729929	-0.335416411	0.335416411	M1	Male	trans
cg13469425_LINC01736	0.00051668	0.000729929	-0.404218966	0.404218966	M1	Male	trans
cg13469425_EHHADH-AS1	0.00051668	0.000729929	-0.73881903	0.73881903	M1	Male	trans
cg13469425_RNU4-69P	0.00051668	0.000729929	-0.414092166	0.414092166	M1	Male	trans
cg13469425_NPVF	0.00051668	0.000729929	-0.73881903	0.73881903	M1	Male	trans
cg13469425_RNU6-532P	0.00051668	0.000729929	-0.387898174	0.387898174	M1	Male	trans
cg13469425_RPSAP48	0.00051668	0.000729929	-0.33139328	0.33139328	M1	Male	trans
cg13469425_RNA5SP347	0.00051668	0.000729929	-0.5638909	0.5638909	M1	Male	trans
cg13469425_RN7SL50P	0.00051668	0.000729929	-0.73881903	0.73881903	M1	Male	trans
cg13469425_ENSG00000108516	0.00051668	0.000729929	-0.303500886	0.303500886	M1	Male	trans
cg13469425_FBLIM1P1	0.00051668	0.000729929	-0.524369666	0.524369666	M1	Male	trans
cg13469425_ENSG00000229116	0.00051668	0.000729929	-0.414092166	0.414092166	M1	Male	trans
cg13469425_RPSAP59	0.00051668	0.000729929	-0.33139328	0.33139328	M1	Male	trans
cg13469425_ENSG00000234406	0.00051668	0.000729929	-0.207046083	0.207046083	M1	Male	trans
cg13469425_ENSG00000239870	0.00051668	0.000729929	-0.328288967	0.328288967	M1	Male	trans
cg13469425_ENSG00000242364	0.00051668	0.000729929	-0.36348389	0.36348389	M1	Male	trans
cg13469425_CTBP2P5	0.00051668	0.000729929	-0.662786559	0.662786559	M1	Male	trans
cg13469425_RPL29P28	0.00051668	0.000729929	-0.429752597	0.429752597	M1	Male	trans
cg13469425_ENSG00000226829	0.00051668	0.000729929	-0.662786559	0.662786559	M1	Male	trans
cg13469425_ENSG00000235024	0.00051668	0.000729929	-0.228205831	0.228205831	M1	Male	trans
cg13469425_ENSG00000232444	0.00051668	0.000729929	-0.108819082	0.108819082	M1	Male	trans
cg17324671_PLAC8L1	0.00051668	0.000729929	-0.437272852	0.437272852	M1	Male	trans
cg17721420_SAGE1	0.00051668	0.000729929	-0.632441712	0.632441712	M1	Male	trans
cg00416747_LINC00308	0.00051668	0.000729929	0.659269194	0.659269194	M1	Male	trans
cg11056334_MAK	0.00051668	0.000729929	-0.322096939	0.322096939	M1	Male	trans
cg06761167_HS1BP3	0.00051668	0.000729929	0.431648305	0.431648305	M1	Male	trans
cg22660680_CPQ	0.000516684	0.000729933	-0.449680911	0.449680911	M1	Male	trans
cg10084670_SIPA1	0.000516685	0.000729934	-0.46828306	0.46828306	M1	Male	trans
cg05199871_MIR608	0.000516686	0.000729934	0.694799284	0.694799284	M1	Male	trans
cg23289024_KIZ-AS1	0.000516686	0.000729934	0.583825351	0.583825351	M1	Male	trans
cg08565796_OR10W1	0.000516687	0.000729934	0.611472465	0.611472465	M1	Male	trans
cg13362012_AQP12A	0.000516688	0.000729934	-0.426919746	0.426919746	M1	Male	trans
cg05558609_LINC01813	0.000516689	0.000729936	0.948350727	0.948350727	M1	Male	trans
cg05233863_RNA5SP129	0.00051669	0.000729936	-0.477955204	0.477955204	M1	Male	trans
cg12865970_TRIM60P17	0.000516692	0.000729937	-0.32244086	0.32244086	M1	Male	trans
cg13384212_GPR153	0.000516693	0.000729937	-0.476928367	0.476928367	M1	Male	trans
cg12769996_A1BG	0.000516693	0.000729937	-0.430327304	0.430327304	M1	Male	trans
cg02062326_ENSG00000236887	0.000516694	0.000729937	0.376271947	0.376271947	M1	Male	trans
cg12170514_USP9Y	0.000516695	0.000729937	-0.470551578	0.470551578	M1	Male	trans
cg15120247_ENSG00000231149	0.000516697	0.000729939	-0.51913127	0.51913127	M1	Male	trans
cg06649792_ENSG00000233018	0.000516697	0.000729939	-0.542430539	0.542430539	M1	Male	trans
cg18626958_UOX	0.000516699	0.00072994	-0.405294867	0.405294867	M1	Male	trans
cg07621561_MAGEA9	0.000516701	0.000729942	-0.578869758	0.578869758	M1	Male	trans
cg00766146_NAV3	0.000516706	0.000729948	-0.567389681	0.567389681	M1	Male	trans
cg20571761_SOGA3	0.000516707	0.000729948	-0.499842846	0.499842846	M1	Male	trans
cg06706024_CSRP3	0.000516708	0.00072995	-0.578848528	0.578848528	M1	Male	trans
cg02155655_CYP26B1	0.000516709	0.00072995	-0.892824947	0.892824947	M1	Male	trans
cg02207084_ENSG00000212415	0.000516712	0.000729952	-0.503131093	0.503131093	M1	Male	trans
cg15001930_RNU6-700P	0.000516713	0.000729952	-0.441897293	0.441897293	M1	Male	trans
cg11840740_CST6	0.000516713	0.000729952	0.426066636	0.426066636	M1	Male	trans
cg19217778_RGS2	0.000516713	0.000729952	-0.323993663	0.323993663	M1	Male	trans
cg13728149_MTCO1P53	0.000516714	0.000729953	-0.558922582	0.558922582	M1	Male	trans
cg05214771_SEMA3D	0.000516718	0.000729958	-0.611068792	0.611068792	M1	Male	trans
cg06721912_ANKUB1	0.000516719	0.000729958	-0.570704841	0.570704841	M1	Male	trans
cg06621919_RN7SL738P	0.00051672	0.000729958	-0.577061382	0.577061382	M1	Male	trans
cg15185538_ENSG00000232451	0.000516721	0.000729958	-0.369974534	0.369974534	M1	Male	trans
cg10032131_WDR93	0.000516721	0.000729958	-0.404093998	0.404093998	M1	Male	trans
cg00575227_SNORA63C	0.000516722	0.000729958	-0.441459885	0.441459885	M1	Male	trans
cg04175473_THSD7B	0.000516722	0.000729958	-0.392648027	0.392648027	M1	Male	trans
cg11056334_ZNF25	0.000516723	0.000729959	-0.340188643	0.340188643	M1	Male	trans
cg10279395_ENSG00000198671	0.000516725	0.00072996	-0.781069543	0.781069543	M1	Male	trans
cg02604403_GNA14	0.000516728	0.000729964	-0.630240311	0.630240311	M1	Male	trans
cg04208996_PRSS40A	0.00051673	0.000729964	-0.958858786	0.958858786	M1	Male	trans
cg16653138_PRSS1	0.00051673	0.000729964	-0.488552501	0.488552501	M1	Male	trans
cg09138892_FABP5	0.00051673	0.000729964	-0.354622701	0.354622701	M1	Male	trans
cg21346154_SMPD4BP	0.000516731	0.000729965	-0.479767838	0.479767838	M1	Male	trans
cg23039807_OTUD7A	0.000516732	0.000729965	-0.379350794	0.379350794	M1	Male	trans
cg09391279_ENSG00000240056	0.000516733	0.000729965	-0.611597783	0.611597783	M1	Male	trans
cg15545624_DNM3-IT1	0.000516735	0.000729967	0.511647399	0.511647399	M1	Male	trans
cg12163800_POLR1F	0.000516737	0.000729967	-2.277139002	2.277139002	M1	Male	trans
cg07212563_ZNF736P3Y	0.000516737	0.000729967	-0.871408124	0.871408124	M1	Male	trans
cg09705622_PERM1	0.000516738	0.000729967	-0.708370113	0.708370113	M1	Male	trans
cg06638427_ENSG00000223859	0.000516739	0.000729969	0.697564983	0.697564983	M1	Male	trans
cg16596598_CCNT2P1	0.00051674	0.000729969	-0.504603421	0.504603421	M1	Male	trans
cg03582285_SRL	0.000516741	0.000729969	0.668624603	0.668624603	M1	Male	trans
cg23151860_CAPN7	0.000516741	0.000729969	0.84112038	0.84112038	M1	Male	trans
cg01630869_PRB3	0.000516743	0.00072997	0.753104211	0.753104211	M1	Male	trans
cg06256937_IL6STP1	0.000516743	0.00072997	-0.451418637	0.451418637	M1	Male	trans
cg23606722_PSCA	0.000516744	0.00072997	-0.456206222	0.456206222	M1	Male	trans
cg01300016_CCL17	0.000516744	0.00072997	-0.530308395	0.530308395	M1	Male	trans
cg17232924_CDK11A	0.000516745	0.00072997	0.567696661	0.567696661	M1	Male	trans
cg23426633_CELA2B	0.000516745	0.00072997	-0.728154741	0.728154741	M1	Male	trans
cg19285799_GGPS1	0.000516747	0.000729971	0.894501455	0.894501455	M1	Male	trans
cg00338685_LINC01794	0.000516748	0.000729971	-0.960245347	0.960245347	M1	Male	trans
cg21613549_TTLL12	0.000516749	0.000729972	0.462524509	0.462524509	M1	Male	trans
cg15103479_LINC01681	0.000516752	0.000729975	0.688287808	0.688287808	M1	Male	trans
cg18819399_GNG8	0.000516753	0.000729975	-0.267675989	0.267675989	M1	Male	trans
cg19598692_ENSG00000231780	0.000516753	0.000729975	-0.853033581	0.853033581	M1	Male	trans
cg24855521_GATM	0.000516753	0.000729975	0.643615442	0.643615442	M1	Male	trans
cg15406892_MIR551B	0.000516754	0.000729975	-0.680426237	0.680426237	M1	Male	trans
cg22253653_PPIAP32	0.000516757	0.000729978	-0.414728269	0.414728269	M1	Male	trans
cg01416479_IGHV3-23	0.000516757	0.000729978	-0.662936146	0.662936146	M1	Male	trans
cg22280068_VSX2	0.000516765	0.000729987	-0.591748261	0.591748261	M1	Male	trans
cg09483607_ARL5B	0.000516766	0.000729987	-0.504748975	0.504748975	M1	Male	trans
cg04281106_ENSG00000230563	0.000516766	0.000729987	-0.504021462	0.504021462	M1	Male	trans
cg19765834_RNY4P36	0.00051677	0.000729992	-1.046192751	1.046192751	M1	Male	trans
cg00766664_CSH1	0.000516771	0.000729992	-0.946162085	0.946162085	M1	Male	trans
cg04430228_ENSG00000206647	0.000516771	0.000729992	-0.375334972	0.375334972	M1	Male	trans
cg26881268_ENSG00000228998	0.000516773	0.000729994	-0.447834706	0.447834706	M1	Male	trans
cg24520968_JMJD4	0.000516775	0.000729994	-0.585536494	0.585536494	M1	Male	trans
cg23328556_TM4SF19	0.000516775	0.000729994	0.589429185	0.589429185	M1	Male	trans
cg07405255_RPL31P50	0.000516776	0.000729995	-0.593293778	0.593293778	M1	Male	trans
cg14506175_RFTN1P1	0.000516778	0.000729996	0.655878244	0.655878244	M1	Male	trans
cg06279626_ANPEP	0.000516778	0.000729996	0.641878476	0.641878476	M1	Male	trans
cg02892650_ID3	0.000516779	0.000729996	0.618702811	0.618702811	M1	Male	trans
cg08094235_CLSTN2	0.00051678	0.000729998	-0.370581543	0.370581543	M1	Male	trans
cg18570591_RNU6-1091P	0.000516782	0.000729998	-0.491891161	0.491891161	M1	Male	trans
cg24866437_FMO8P	0.000516782	0.000729998	-0.477882877	0.477882877	M1	Male	trans
cg26464626_TMEM63B	0.000516783	0.000729999	0.485047514	0.485047514	M1	Male	trans
cg18893612_RPS3AP6	0.000516785	0.00073	-0.381316328	0.381316328	M1	Male	trans
cg11882358_KIF4B	0.000516786	0.00073	-0.550132581	0.550132581	M1	Male	trans
cg20816047_OR1L3	0.000516786	0.00073	-0.775365502	0.775365502	M1	Male	trans
cg01762663_FMN2	0.000516787	0.00073	-0.427894671	0.427894671	M1	Male	trans
cg04060288_RPL31P50	0.000516787	0.00073	-0.655902381	0.655902381	M1	Male	trans
cg17822947_SERPINB11	0.000516796	0.000730012	0.664780006	0.664780006	M1	Male	trans
cg10796022_RN7SL18P	0.000516796	0.000730012	-0.293663672	0.293663672	M1	Male	trans
cg19800871_KRT7	0.0005168	0.000730016	-0.465378307	0.465378307	M1	Male	trans
cg02804895_CPNE1	0.000516802	0.000730018	0.363226912	0.363226912	M1	Male	trans
cg11465213_FTH1P12	0.000516803	0.000730019	0.538009863	0.538009863	M1	Male	trans
cg19598692_HR	0.000516805	0.00073002	0.635106922	0.635106922	M1	Male	trans
cg13410725_PPIAP34	0.000516806	0.00073002	-0.487175695	0.487175695	M1	Male	trans
cg08317284_ENSG00000240103	0.000516806	0.00073002	0.774786753	0.774786753	M1	Male	trans
cg18158658_LINC01551	0.000516808	0.000730021	-0.580663147	0.580663147	M1	Male	trans
cg17051704_WDR41	0.000516809	0.000730023	0.527558289	0.527558289	M1	Male	trans
cg13064049_MTCO2P6	0.000516812	0.000730026	0.62882925	0.62882925	M1	Male	trans
cg17751220_ENSG00000227113	0.000516814	0.000730026	-0.695946171	0.695946171	M1	Male	trans
cg11879096_MPIG6B	0.000516814	0.000730026	-0.684739712	0.684739712	M1	Male	trans
cg17329886_SMYD1	0.000516815	0.000730026	1.07121917	1.07121917	M1	Male	trans
cg14481875_ARHGEF35	0.000516815	0.000730026	-0.534454691	0.534454691	M1	Male	trans
cg03118674_SLC8B1	0.000516815	0.000730026	0.468582213	0.468582213	M1	Male	trans
cg22664298_ENSG00000233258	0.000516817	0.000730027	0.566994636	0.566994636	M1	Male	trans
cg15120247_RNA5SP297	0.000516818	0.000730028	-0.467624748	0.467624748	M1	Male	trans
cg23878076_TSSK1A	0.00051682	0.000730028	-0.657884025	0.657884025	M1	Male	trans
cg17233160_ENSG00000229393	0.00051682	0.000730028	0.746166325	0.746166325	M1	Male	trans
cg08229224_CDKN1B	0.00051682	0.000730028	-0.397327352	0.397327352	M1	Male	trans
cg20449048_SLC9C2	0.00051682	0.000730028	-0.454413168	0.454413168	M1	Male	trans
cg00794956_DGKD	0.000516821	0.000730028	0.54570812	0.54570812	M1	Male	trans
cg12143131_IL10RA	0.000516823	0.000730029	0.407001508	0.407001508	M1	Male	trans
cg26459473_ENSG00000227710	0.000516825	0.000730032	-0.41719675	0.41719675	M1	Male	trans
cg05689028_P2RX1	0.000516826	0.000730032	-0.511704888	0.511704888	M1	Male	trans
cg08853572_REN	0.000516827	0.000730032	0.526919028	0.526919028	M1	Male	trans
cg24732078_ENSG00000236308	0.000516829	0.000730034	-0.488506695	0.488506695	M1	Male	trans
cg04781796_SLC39A8	0.000516829	0.000730034	-0.514116718	0.514116718	M1	Male	trans
cg02804275_ENSG00000232599	0.000516831	0.000730035	-0.261775842	0.261775842	M1	Male	trans
cg08328441_GOLGA8N	0.000516831	0.000730035	-0.69719144	0.69719144	M1	Male	trans
cg15315714_ENSG00000218520	0.000516832	0.000730036	-0.339044081	0.339044081	M1	Male	trans
cg24347251_SNRPA1P1	0.000516835	0.000730039	0.533338265	0.533338265	M1	Male	trans
cg15830864_ENSG00000203402	0.000516836	0.000730039	-0.359535856	0.359535856	M1	Male	trans
cg03655023_THUMPD3	0.000516837	0.00073004	-0.506468215	0.506468215	M1	Male	trans
cg17764057_BTBD19	0.000516838	0.000730041	-0.681788452	0.681788452	M1	Male	trans
cg04510815_SLC17A1	0.000516839	0.000730041	-0.193186983	0.193186983	M1	Male	trans
cg12623735_AP3D1	0.00051684	0.000730041	0.593701151	0.593701151	M1	Male	trans
cg08120184_UNC93A	0.00051684	0.000730041	-0.410201883	0.410201883	M1	Male	trans
cg14794599_USP17L27	0.000516844	0.000730044	-0.959562315	0.959562315	M1	Male	trans
cg17918676_ENSG00000233682	0.000516844	0.000730044	-0.495175811	0.495175811	M1	Male	trans
cg04601779_ENSG00000228430	0.000516845	0.000730044	-0.707758639	0.707758639	M1	Male	trans
cg07930620_LOXL4	0.000516845	0.000730044	-0.446205723	0.446205723	M1	Male	trans
cg02397720_Y_RNA	0.000516846	0.000730044	0.494551099	0.494551099	M1	Male	trans
cg25804542_SLC8B1	0.000516847	0.000730045	0.502169819	0.502169819	M1	Male	trans
cg02671217_LIN7C	0.000516848	0.000730045	-0.552217136	0.552217136	M1	Male	trans
cg10792456_PIP	0.000516848	0.000730045	-0.681503014	0.681503014	M1	Male	trans
cg24270367_HAX1P1	0.000516849	0.000730045	1.506755172	1.506755172	M1	Male	trans
cg16141840_ENSG00000234200	0.00051685	0.000730046	-1.037841025	1.037841025	M1	Male	trans
cg06820975_ALPP	0.000516852	0.000730047	0.82125422	0.82125422	M1	Male	trans
cg19483581_CAMK2N1	0.000516853	0.000730047	-0.457330281	0.457330281	M1	Male	trans
cg08094235_ENSG00000239544	0.000516853	0.000730047	0.631287648	0.631287648	M1	Male	trans
cg15651884_DEFB134	0.000516854	0.000730047	-0.95452919	0.95452919	M1	Male	trans
cg11662061_ENSG00000227813	0.000516854	0.000730047	-0.553651428	0.553651428	M1	Male	trans
cg17334266_ICA1L	0.000516855	0.000730047	-0.429076872	0.429076872	M1	Male	trans
cg05684375_BIRC7	0.000516856	0.000730047	-0.606817992	0.606817992	M1	Male	trans
cg16888658_CCDC144NL	0.00051686	0.000730053	0.682942055	0.682942055	M1	Male	trans
cg25588120_ZNF221	0.000516865	0.000730059	-0.268736494	0.268736494	M1	Male	trans
cg15889169_RN7SL717P	0.000516866	0.000730059	0.471269592	0.471269592	M1	Male	trans
cg07615839_GJC1	0.000516866	0.000730059	0.608663993	0.608663993	M1	Male	trans
cg10880661_TMEM79	0.000516867	0.000730059	-0.397965015	0.397965015	M1	Male	trans
cg16498770_SAGE1	0.000516871	0.000730063	0.57248405	0.57248405	M1	Male	trans
cg21907113_EEF1A1P28	0.000516873	0.000730065	-0.495165626	0.495165626	M1	Male	trans
cg09003023_ARAFP1	0.000516873	0.000730065	0.48866682	0.48866682	M1	Male	trans
cg26150096_ENSG00000228322	0.000516876	0.000730069	-0.779548855	0.779548855	M1	Male	trans
cg18100127_USP8P1	0.000516878	0.000730069	-0.308106393	0.308106393	M1	Male	trans
cg17477995_ATP8B5P	0.000516878	0.000730069	-0.486791409	0.486791409	M1	Male	trans
cg22804805_ENSG00000232905	0.000516879	0.00073007	-0.467400133	0.467400133	M1	Male	trans
cg03120254_ENSG00000237888	0.00051688	0.000730071	-1.027646553	1.027646553	M1	Male	trans
cg13545089_TMEM63C	0.000516884	0.000730075	0.782414949	0.782414949	M1	Male	trans
cg04001978_ENSG00000237346	0.000516885	0.000730075	-0.48396082	0.48396082	M1	Male	trans
cg08160224_TBKBP1	0.000516887	0.000730077	0.467848672	0.467848672	M1	Male	trans
cg13752114_TRBV5-3	0.000516892	0.000730083	-0.614885374	0.614885374	M1	Male	trans
cg07857119_ENSG00000228874	0.000516896	0.000730087	-0.474171637	0.474171637	M1	Male	trans
cg17266780_KHSRPP1	0.000516897	0.000730087	-1.073487828	1.073487828	M1	Male	trans
cg17802005_ENSG00000241185	0.000516897	0.000730087	-0.561086797	0.561086797	M1	Male	trans
cg25859670_LHX9	0.000516897	0.000730087	-0.270310503	0.270310503	M1	Male	trans
cg09192940_CYP7A1	0.000516899	0.000730087	-0.683809919	0.683809919	M1	Male	trans
cg06645242_PTHLH	0.000516899	0.000730087	0.797761515	0.797761515	M1	Male	trans
cg19653415_RAB4B	0.0005169	0.000730087	-0.741228158	0.741228158	M1	Male	trans
cg02671217_PPP1CC	0.0005169	0.000730087	-0.524324102	0.524324102	M1	Male	trans
cg13703714_SNORA41B	0.0005169	0.000730087	-0.626799175	0.626799175	M1	Male	trans
cg17051704_RRAS2	0.000516901	0.000730087	0.508467611	0.508467611	M1	Male	trans
cg17362819_MAGEA9	0.000516901	0.000730087	-0.548911208	0.548911208	M1	Male	trans
cg23094117_ENSG00000229369	0.000516902	0.000730087	-0.62576621	0.62576621	M1	Male	trans
cg25215565_ADAMTSL2	0.000516903	0.000730088	-0.405069958	0.405069958	M1	Male	trans
cg25938960_ZNF106	0.000516904	0.000730088	-0.688362369	0.688362369	M1	Male	trans
cg13938710_POTEJ	0.000516904	0.000730088	-0.324039004	0.324039004	M1	Male	trans
cg19408449_DRICH1	0.000516905	0.000730088	-0.34635835	0.34635835	M1	Male	trans
cg26621805_ZDHHC8P1	0.00051691	0.000730094	-1.12939972	1.12939972	M1	Male	trans
cg17324671_AGAP6	0.000516913	0.000730097	-0.402149413	0.402149413	M1	Male	trans
cg02655512_ANK1	0.000516915	0.000730099	0.563256787	0.563256787	M1	Male	trans
cg16064295_DNAJB14	0.000516917	0.000730101	-0.649481862	0.649481862	M1	Male	trans
cg01091214_REM2	0.000516918	0.000730102	-0.717699743	0.717699743	M1	Male	trans
cg07438802_RNU6-951P	0.000516919	0.000730103	0.942792676	0.942792676	M1	Male	trans
cg24105096_CKMT1B	0.00051692	0.000730103	0.526103462	0.526103462	M1	Male	trans
cg02674997_OR11L1	0.000516922	0.000730104	-0.268103991	0.268103991	M1	Male	trans
cg20527667_ENSG00000233491	0.000516922	0.000730104	-0.934052892	0.934052892	M1	Male	trans
cg05740567_ENSG00000231050	0.000516926	0.000730108	-0.546246304	0.546246304	M1	Male	trans
cg03894102_PHF20	0.00051693	0.000730114	1.474506741	1.474506741	M1	Male	trans
cg01347798_BMP1	0.000516936	0.00073012	-0.591141905	0.591141905	M1	Male	trans
cg06754236_EGFR-AS1	0.000516936	0.00073012	0.546193915	0.546193915	M1	Male	trans
cg27662789_RNU6-517P	0.000516937	0.000730121	0.395527716	0.395527716	M1	Male	trans
cg24166175_MSRB3	0.000516938	0.000730121	-0.308402251	0.308402251	M1	Male	trans
cg04060288_LANCL3	0.000516939	0.000730121	-0.858205087	0.858205087	M1	Male	trans
cg01502301_LYPLA2P1	0.000516942	0.000730125	0.488069154	0.488069154	M1	Male	trans
cg08955483_CFL1P3	0.000516943	0.000730125	-0.365928752	0.365928752	M1	Male	trans
cg02225599_AJM1	0.000516943	0.000730125	0.540833255	0.540833255	M1	Male	trans
cg03482558_PRR20G	0.000516944	0.000730126	-0.996711839	0.996711839	M1	Male	trans
cg06027927_ELMO1	0.000516949	0.000730131	-0.371722746	0.371722746	M1	Male	trans
cg10039163_RPS15A	0.00051695	0.000730132	-0.500098278	0.500098278	M1	Male	trans
cg02281699_MIR503HG	0.000516953	0.000730135	-0.549782852	0.549782852	M1	Male	trans
cg11056334_EFCAB14	0.000516954	0.000730136	-0.328447302	0.328447302	M1	Male	trans
cg03958058_ENSG00000234902	0.000516955	0.000730136	-0.472828244	0.472828244	M1	Male	trans
cg04628174_BICRA	0.000516958	0.000730139	0.682656794	0.682656794	M1	Male	trans
cg04152562_KCNH7	0.00051696	0.000730141	-0.429645709	0.429645709	M1	Male	trans
cg11689493_ENSG00000228982	0.000516962	0.000730143	0.617349688	0.617349688	M1	Male	trans
cg16122815_SLC5A7	0.000516965	0.000730146	-0.776147918	0.776147918	M1	Male	trans
cg00980696_RNA5SP391	0.000516965	0.000730146	-0.22696246	0.22696246	M1	Male	trans
cg19539986_MIR941-2	0.00051697	0.000730151	-0.653439809	0.653439809	M1	Male	trans
cg05353752_NKPD1	0.000516974	0.000730157	-0.433759693	0.433759693	M1	Male	trans
cg16064295_CDC73	0.000516977	0.00073016	-0.626933177	0.626933177	M1	Male	trans
cg04833819_RNU6-335P	0.000516978	0.00073016	-0.536122381	0.536122381	M1	Male	trans
cg01704040_ACSM6	0.000516978	0.00073016	-0.368212581	0.368212581	M1	Male	trans
cg24883009_LRFN5	0.000516984	0.000730167	-0.242428076	0.242428076	M1	Male	trans
cg02072018_ENSG00000213851	0.000516987	0.000730168	1.003916633	1.003916633	M1	Male	trans
cg20154216_ENSG00000224127	0.000516987	0.000730168	-0.529744792	0.529744792	M1	Male	trans
cg16581142_ENSG00000231982	0.000516988	0.000730168	0.595579551	0.595579551	M1	Male	trans
cg15672365_TREML3P	0.000516988	0.000730168	-0.440335358	0.440335358	M1	Male	trans
cg26612252_ENSG00000238156	0.000516988	0.000730168	0.447967686	0.447967686	M1	Male	trans
cg24166175_C9orf72	0.000516988	0.000730168	-0.620610841	0.620610841	M1	Male	trans
cg23024913_ENSG00000234080	0.000516991	0.000730171	-2.192013868	2.192013868	M1	Male	trans
cg03206304_RPL13P6	0.000516993	0.000730173	-0.784875666	0.784875666	M1	Male	trans
cg14409406_CREB1	0.000516997	0.000730177	-0.545875584	0.545875584	M1	Male	trans
cg24931191_ENSG00000233850	0.000516997	0.000730177	0.488128996	0.488128996	M1	Male	trans
cg16337165_GCM2	0.000516998	0.000730177	0.511568515	0.511568515	M1	Male	trans
cg00837832_GSTM5P1	0.000516999	0.000730177	-0.732844284	0.732844284	M1	Male	trans
cg21288684_RNU6-392P	0.000516999	0.000730177	-0.287732478	0.287732478	M1	Male	trans
cg06881398_MUC21	0.000517004	0.000730182	-0.620329635	0.620329635	M1	Male	trans
cg09774124_ENSG00000234382	0.000517005	0.000730182	-0.499101635	0.499101635	M1	Male	trans
cg10527606_C15orf32	0.000517006	0.000730182	-0.683665506	0.683665506	M1	Male	trans
cg11795195_SYCN	0.000517006	0.000730182	0.579514132	0.579514132	M1	Male	trans
cg23290207_ENSG00000205045	0.000517008	0.000730184	0.51884891	0.51884891	M1	Male	trans
cg18268220_SLCO4A1	0.000517009	0.000730184	0.590725234	0.590725234	M1	Male	trans
cg07264993_FNDC3B	0.000517014	0.000730191	-0.437045912	0.437045912	M1	Male	trans
cg10854295_ENSG00000229957	0.000517015	0.000730192	-2.002197372	2.002197372	M1	Male	trans
cg19693276_OCM2	0.000517016	0.000730192	-0.384451362	0.384451362	M1	Male	trans
cg16589950_RPL21P99	0.000517022	0.000730199	-0.850237789	0.850237789	M1	Male	trans
cg00804694_LOXL3	0.000517023	0.0007302	0.727914716	0.727914716	M1	Male	trans
cg26464626_SNRPA	0.000517026	0.000730203	0.487677835	0.487677835	M1	Male	trans
cg18819262_ENSG00000237414	0.000517027	0.000730204	-0.381408453	0.381408453	M1	Male	trans
cg13022784_CFAP47	0.000517029	0.000730206	-0.575633644	0.575633644	M1	Male	trans
cg24224638_ENSG00000225240	0.000517031	0.000730208	0.995320451	0.995320451	M1	Male	trans
cg23422156_MRPL45P2	0.000517032	0.000730208	-0.548209885	0.548209885	M1	Male	trans
cg07764563_POC1A	0.000517033	0.000730208	0.350083341	0.350083341	M1	Male	trans
cg26293423_RPS15P9	0.000517035	0.000730211	-0.764289086	0.764289086	M1	Male	trans
cg09480417_ENSG00000233491	0.000517038	0.000730215	-0.661286879	0.661286879	M1	Male	trans
cg12163800_LMO4	0.00051704	0.000730217	-2.507667167	2.507667167	M1	Male	trans
cg24051234_ZNF204P	0.000517045	0.000730221	-1.008540447	1.008540447	M1	Male	trans
cg23003290_SDCBPP1	0.000517045	0.000730221	0.515578378	0.515578378	M1	Male	trans
cg00095099_SERPINA3	0.000517046	0.000730221	-0.356321536	0.356321536	M1	Male	trans
cg11054680_ENSG00000228719	0.000517046	0.000730221	0.400967209	0.400967209	M1	Male	trans
cg20214135_NPY2R	0.000517047	0.000730222	-0.041121211	0.041121211	M1	Male	trans
cg03795776_ATCAY	0.00051705	0.000730225	-0.116340739	0.116340739	M1	Male	trans
cg14054162_MIR374B	0.000517051	0.000730225	-0.851671059	0.851671059	M1	Male	trans
cg22351216_RNA5S8	0.000517053	0.000730227	-0.352750962	0.352750962	M1	Male	trans
cg23432430_SRSF3P4	0.000517053	0.000730227	-0.424870601	0.424870601	M1	Male	trans
cg19082069_H2BC18	0.000517056	0.000730229	0.467108505	0.467108505	M1	Male	trans
cg24413826_AARS1	0.000517057	0.00073023	0.475860168	0.475860168	M1	Male	trans
cg14943847_CCL17	0.000517059	0.000730232	0.694860711	0.694860711	M1	Male	trans
cg21431072_ENSG00000214748	0.000517061	0.000730234	-0.511718659	0.511718659	M1	Male	trans
cg07979752_ZNF385A	0.000517061	0.000730234	0.659952473	0.659952473	M1	Male	trans
cg24337786_SNORD13P3	0.000517064	0.000730236	0.597903473	0.597903473	M1	Male	trans
cg12305545_RPS26P4	0.000517064	0.000730236	0.810664812	0.810664812	M1	Male	trans
cg03422016_ENSG00000239805	0.000517064	0.000730236	-0.602559194	0.602559194	M1	Male	trans
cg03103060_CCDC63	0.000517065	0.000730236	-0.754557752	0.754557752	M1	Male	trans
cg17051704_ZNF678	0.000517066	0.000730236	0.526843906	0.526843906	M1	Male	trans
cg02792740_ABLIM1	0.000517076	0.00073025	0.459978594	0.459978594	M1	Male	trans
cg04571903_ENSG00000236095	0.00051708	0.000730254	-0.365185574	0.365185574	M1	Male	trans
cg05390968_OLFM2	0.000517082	0.000730256	-0.710667607	0.710667607	M1	Male	trans
cg14206615_SMIM19	0.000517083	0.000730256	-0.77308172	0.77308172	M1	Male	trans
cg14795409_RNU6-1065P	0.000517084	0.000730256	-0.555633593	0.555633593	M1	Male	trans
cg25938960_ZCCHC9	0.000517084	0.000730256	-0.702420841	0.702420841	M1	Male	trans
cg20374823_DUXAP9	0.000517086	0.000730257	-0.651007293	0.651007293	M1	Male	trans
cg02775254_SPRR1B	0.000517086	0.000730257	0.686924114	0.686924114	M1	Male	trans
cg14368276_ARRDC2	0.000517089	0.00073026	-0.541267993	0.541267993	M1	Male	trans
cg23691743_PIGPP2	0.000517091	0.000730262	-0.520474065	0.520474065	M1	Male	trans
cg15278888_GRIK5	0.000517092	0.000730262	-0.337037835	0.337037835	M1	Male	trans
cg24907762_ENSG00000236800	0.000517098	0.000730262	-0.471547951	0.471547951	M1	Male	trans
cg07474672_TMEM161B	0.0005171	0.000730262	-0.623177969	0.623177969	M1	Male	trans
cg07264993_COMMD2	0.000517101	0.000730262	-0.403107872	0.403107872	M1	Male	trans
cg09026849_ISCUP1	0.000517104	0.000730262	-0.838449816	0.838449816	M1	Male	trans
cg09026849_LINC01804	0.000517104	0.000730262	-0.37608213	0.37608213	M1	Male	trans
cg09026849_KRASP1	0.000517104	0.000730262	-0.75216426	0.75216426	M1	Male	trans
cg09026849_SPACA1	0.000517104	0.000730262	-0.838449816	0.838449816	M1	Male	trans
cg09026849_ACSM2B	0.000517104	0.000730262	-0.838449816	0.838449816	M1	Male	trans
cg09026849_RN7SKP169	0.000517104	0.000730262	-0.838449816	0.838449816	M1	Male	trans
cg09026849_ENSG00000218561	0.000517104	0.000730262	-0.37608213	0.37608213	M1	Male	trans
cg09026849_ENSG00000224504	0.000517104	0.000730262	-0.595081654	0.595081654	M1	Male	trans
cg09026849_ENSG00000235281	0.000517104	0.000730262	-0.838449816	0.838449816	M1	Male	trans
cg09026849_OR2AF1P	0.000517104	0.000730262	-0.450801672	0.450801672	M1	Male	trans
cg09026849_OR2M1P	0.000517104	0.000730262	-0.357736502	0.357736502	M1	Male	trans
cg09026849_NFYAP1	0.000517104	0.000730262	-0.203709309	0.203709309	M1	Male	trans
cg09026849_RN7SL571P	0.000517104	0.000730262	-0.469933078	0.469933078	M1	Male	trans
cg09026849_RPS2P6	0.000517104	0.000730262	-0.401831837	0.401831837	M1	Male	trans
cg09026849_KRTAP8-2P	0.000517104	0.000730262	-0.338197449	0.338197449	M1	Male	trans
cg09026849_ENSG00000224384	0.000517104	0.000730262	-0.423962063	0.423962063	M1	Male	trans
cg09026849_ENSG00000227438	0.000517104	0.000730262	-0.487705339	0.487705339	M1	Male	trans
cg00999469_TSPYL5	0.000517105	0.000730262	0.732656253	0.732656253	M1	Male	trans
cg17261658_OR6C76	0.000517107	0.000730264	-0.510536849	0.510536849	M1	Male	trans
cg18281829_OVOL1	0.000517107	0.000730264	0.618481246	0.618481246	M1	Male	trans
cg09227800_SNORA5A	0.000517108	0.000730264	-0.463662487	0.463662487	M1	Male	trans
cg23933723_CD160	0.000517115	0.000730274	0.567300256	0.567300256	M1	Male	trans
cg11821302_ZNF658B	0.000517116	0.000730274	-2.106904535	2.106904535	M1	Male	trans
cg06088084_ENSG00000222032	0.000517116	0.000730274	0.316770797	0.316770797	M1	Male	trans
cg17324671_ENSG00000228665	0.000517122	0.00073028	-0.44751081	0.44751081	M1	Male	trans
cg20161227_LIN28B-AS1	0.000517124	0.00073028	-0.50256752	0.50256752	M1	Male	trans
cg09391279_KIAA0319	0.000517124	0.00073028	-0.533618447	0.533618447	M1	Male	trans
cg12170514_SNORD34	0.000517124	0.00073028	-0.604803217	0.604803217	M1	Male	trans
cg02931193_ENSG00000241525	0.000517125	0.00073028	-0.419734142	0.419734142	M1	Male	trans
cg18027157_TPX2	0.000517125	0.00073028	0.506839739	0.506839739	M1	Male	trans
cg16813459_PATE4	0.000517125	0.00073028	-0.672547884	0.672547884	M1	Male	trans
cg20737909_D2HGDH	0.000517127	0.000730282	0.396224596	0.396224596	M1	Male	trans
cg25958450_LINC02449	0.00051713	0.000730284	0.514744752	0.514744752	M1	Male	trans
cg18661868_CFL1P2	0.000517131	0.000730284	0.824137215	0.824137215	M1	Male	trans
cg25531986_LINC01760	0.000517131	0.000730284	-0.513140386	0.513140386	M1	Male	trans
cg20821566_CAD	0.000517131	0.000730284	0.45868097	0.45868097	M1	Male	trans
cg07985687_BPIFB3	0.000517134	0.000730287	-0.763759049	0.763759049	M1	Male	trans
cg23151860_NAALADL2-AS2	0.000517135	0.000730287	0.703179236	0.703179236	M1	Male	trans
cg25669593_ASAH2B	0.000517137	0.000730288	-0.542559311	0.542559311	M1	Male	trans
cg15651884_NPAP1P3	0.000517138	0.000730288	-0.767127778	0.767127778	M1	Male	trans
cg00999469_MAP3K2-DT	0.000517141	0.000730292	0.768253206	0.768253206	M1	Male	trans
cg04967129_KLHDC10	0.000517143	0.000730295	-0.538239042	0.538239042	M1	Male	trans
cg11480354_Metazoa_SRP	0.000517144	0.000730295	-0.719334211	0.719334211	M1	Male	trans
cg22653140_ACTG1P10	0.000517148	0.000730299	0.509282974	0.509282974	M1	Male	trans
cg19693276_ENSG00000205976	0.000517148	0.000730299	-0.364207673	0.364207673	M1	Male	trans
cg16400798_ZPLD2P	0.00051715	0.000730301	-0.785511698	0.785511698	M1	Male	trans
cg02601452_ENSG00000236528	0.000517151	0.000730301	-0.627163606	0.627163606	M1	Male	trans
cg09073539_RBM4	0.000517153	0.000730303	-0.534237503	0.534237503	M1	Male	trans
cg08534653_ENSG00000238090	0.000517154	0.000730303	0.599917025	0.599917025	M1	Male	trans
cg01007872_ENSG00000224988	0.000517155	0.000730304	0.61096045	0.61096045	M1	Male	trans
cg00145507_AGKP2	0.000517155	0.000730304	-0.612426212	0.612426212	M1	Male	trans
cg07850274_ZBED8	0.000517157	0.000730305	-0.612189193	0.612189193	M1	Male	trans
cg05154833_OR7G1	0.000517158	0.000730306	-0.498050967	0.498050967	M1	Male	trans
cg18811157_FAM167A-AS1	0.00051716	0.000730308	-0.403986056	0.403986056	M1	Male	trans
cg03734225_SLC44A1	0.000517162	0.000730308	-0.455195138	0.455195138	M1	Male	trans
cg01716603_MEPE	0.000517162	0.000730308	-0.521208171	0.521208171	M1	Male	trans
cg10993517_SAP25	0.000517163	0.00073031	-0.590693024	0.590693024	M1	Male	trans
cg15961889_S100P	0.000517167	0.000730315	0.669992052	0.669992052	M1	Male	trans
cg00504629_RNU5F-6P	0.000517168	0.000730315	0.861094942	0.861094942	M1	Male	trans
cg01507342_RAB11B	0.000517171	0.000730317	0.505255178	0.505255178	M1	Male	trans
cg06653796_FAM9C	0.000517173	0.000730319	0.618679963	0.618679963	M1	Male	trans
cg04142998_ACTR3B	0.000517174	0.000730319	-0.755888654	0.755888654	M1	Male	trans
cg10939912_MIR548F2	0.000517176	0.000730322	0.748484225	0.748484225	M1	Male	trans
cg21052958_ENSG00000229996	0.000517177	0.000730322	-0.983300128	0.983300128	M1	Male	trans
cg01025800_SLC6A19	0.000517178	0.000730322	-0.484656492	0.484656492	M1	Male	trans
cg24101364_ENSG00000224515	0.000517179	0.000730322	-0.581019059	0.581019059	M1	Male	trans
cg05055216_ENSG00000234425	0.000517179	0.000730322	-0.505591094	0.505591094	M1	Male	trans
cg24166966_GCOM2	0.000517179	0.000730322	-0.695453383	0.695453383	M1	Male	trans
cg15276594_RNU6-973P	0.00051718	0.000730322	-0.464485781	0.464485781	M1	Male	trans
cg21399203_ENSG00000227189	0.000517182	0.000730323	0.5886944	0.5886944	M1	Male	trans
cg10034640_RNU6-855P	0.000517184	0.000730325	-0.343543177	0.343543177	M1	Male	trans
cg17337807_CIR1P3	0.000517184	0.000730325	0.977495938	0.977495938	M1	Male	trans
cg11216917_MYBPHL	0.000517186	0.000730327	0.541297082	0.541297082	M1	Male	trans
cg13532505_CYP3A5	0.000517187	0.000730327	0.221968265	0.221968265	M1	Male	trans
cg24728770_SUPT4H1	0.000517189	0.000730329	0.396019563	0.396019563	M1	Male	trans
cg26464626_INTS11	0.00051719	0.000730329	0.467698852	0.467698852	M1	Male	trans
cg18893612_GIGYF1	0.000517191	0.00073033	0.495345522	0.495345522	M1	Male	trans
cg20137750_ENSG00000228982	0.000517194	0.000730334	-0.398673425	0.398673425	M1	Male	trans
cg23309512_RPL7P47	0.000517195	0.000730334	-0.396522663	0.396522663	M1	Male	trans
cg02265810_RNU6-580P	0.000517198	0.000730338	-1.452852484	1.452852484	M1	Male	trans
cg07330196_AMD1	0.0005172	0.000730339	-0.610991181	0.610991181	M1	Male	trans
cg01762663_ENSG00000236634	0.000517205	0.000730345	-0.65679853	0.65679853	M1	Male	trans
cg06743283_RPL21P43	0.000517206	0.000730345	-0.600237136	0.600237136	M1	Male	trans
cg19409060_CLCN3P1	0.000517206	0.000730345	0.552747921	0.552747921	M1	Male	trans
cg14858817_HNRNPA3P6	0.000517207	0.000730346	-0.491419937	0.491419937	M1	Male	trans
cg04452523_LINC00114	0.000517209	0.000730346	-0.599882959	0.599882959	M1	Male	trans
cg09272186_KYAT3	0.000517209	0.000730346	1.249818173	1.249818173	M1	Male	trans
cg05868023_CXCL2	0.000517209	0.000730346	0.718401282	0.718401282	M1	Male	trans
cg06769820_MTCO1P14	0.00051721	0.000730346	0.686177235	0.686177235	M1	Male	trans
cg11572138_RPS3AP12	0.00051721	0.000730346	-1.048395806	1.048395806	M1	Male	trans
cg04580768_ZNF382	0.000517212	0.000730348	-0.512926781	0.512926781	M1	Male	trans
cg24728770_GUCY2F	0.000517213	0.000730348	-0.444064076	0.444064076	M1	Male	trans
cg10411959_AKAP12	0.000517213	0.000730348	-0.815460211	0.815460211	M1	Male	trans
cg09554300_CYP26A1	0.000517216	0.000730348	0.356117417	0.356117417	M1	Male	trans
cg04070489_ENSG00000223861	0.000517216	0.000730348	-0.705671524	0.705671524	M1	Male	trans
cg13935919_CSTP1	0.000517216	0.000730348	-0.619278964	0.619278964	M1	Male	trans
cg12494488_ENSG00000236471	0.000517217	0.000730348	-0.647888743	0.647888743	M1	Male	trans
cg22052629_LYPLAL1-DT	0.000517217	0.000730348	-0.662405936	0.662405936	M1	Male	trans
cg24166175_ENSG00000236627	0.000517219	0.000730349	-0.61173173	0.61173173	M1	Male	trans
cg14994777_EPS8L1	0.000517219	0.000730349	0.556498035	0.556498035	M1	Male	trans
cg06995632_ENSG00000218472	0.00051722	0.000730349	-0.75839724	0.75839724	M1	Male	trans
cg09483607_DHX40	0.00051722	0.000730349	-0.499064867	0.499064867	M1	Male	trans
cg23128949_PDZRN3-AS1	0.000517221	0.000730349	-0.653598449	0.653598449	M1	Male	trans
cg11067224_DNAAF3	0.000517223	0.000730352	-0.388587182	0.388587182	M1	Male	trans
cg01920698_ENSG00000233457	0.000517225	0.000730353	-0.555713145	0.555713145	M1	Male	trans
cg08229224_NET1	0.000517226	0.000730353	-0.337435203	0.337435203	M1	Male	trans
cg21056002_ENSG00000236741	0.000517227	0.000730353	0.328265575	0.328265575	M1	Male	trans
cg19159404_DYDC1	0.000517227	0.000730353	-0.70460371	0.70460371	M1	Male	trans
cg01764107_TTC39DP	0.00051723	0.000730355	-0.804605286	0.804605286	M1	Male	trans
cg03655023_HSPE1	0.000517231	0.000730356	-0.477122248	0.477122248	M1	Male	trans
cg02671217_ENSG00000232346	0.000517234	0.000730359	-0.490634094	0.490634094	M1	Male	trans
cg08941533_TTC26	0.000517235	0.000730359	-0.665717255	0.665717255	M1	Male	trans
cg17898279_MAGEA9	0.000517235	0.000730359	0.570406841	0.570406841	M1	Male	trans
cg03341469_SNORD42B	0.000517235	0.000730359	-0.550616777	0.550616777	M1	Male	trans
cg09221605_ENSG00000225612	0.000517236	0.00073036	-0.743632448	0.743632448	M1	Male	trans
cg24968733_HLA-DOB	0.000517238	0.00073036	-0.681859045	0.681859045	M1	Male	trans
cg25037011_PAICSP3	0.000517238	0.00073036	0.504052035	0.504052035	M1	Male	trans
cg24894229_H3C12	0.00051724	0.000730361	-0.459588858	0.459588858	M1	Male	trans
cg22055728_SHF	0.000517241	0.000730361	-0.576457672	0.576457672	M1	Male	trans
cg00927151_MIR194-2HG	0.000517241	0.000730361	-0.665917806	0.665917806	M1	Male	trans
cg27423087_PRR20B	0.000517241	0.000730361	-0.441292429	0.441292429	M1	Male	trans
cg27423087_PRR20E	0.000517241	0.000730361	-0.704520379	0.704520379	M1	Male	trans
cg04152562_MOB4P1	0.000517245	0.000730363	-0.598392905	0.598392905	M1	Male	trans
cg22052629_NME5	0.000517245	0.000730363	-0.491688028	0.491688028	M1	Male	trans
cg05865911_HTR5BP	0.000517245	0.000730363	0.470840798	0.470840798	M1	Male	trans
cg02401524_ENSG00000233219	0.000517245	0.000730363	-0.718961615	0.718961615	M1	Male	trans
cg04999352_ACSL3-AS1	0.000517247	0.000730363	0.590656696	0.590656696	M1	Male	trans
cg17355385_NOL4L	0.000517247	0.000730363	0.603724074	0.603724074	M1	Male	trans
cg02908282_PHGDH	0.000517248	0.000730363	-1.339944792	1.339944792	M1	Male	trans
cg22014708_UNC5B	0.000517249	0.000730364	0.411433504	0.411433504	M1	Male	trans
cg05541722_CYP7B1	0.000517249	0.000730364	-0.371593226	0.371593226	M1	Male	trans
cg11529236_ENSG00000238124	0.000517253	0.000730367	-0.958789689	0.958789689	M1	Male	trans
cg02080116_PRR19	0.000517253	0.000730367	-0.358111802	0.358111802	M1	Male	trans
cg05813498_ENSG00000213976	0.000517253	0.000730367	-0.376430642	0.376430642	M1	Male	trans
cg02289343_MRPS21P3	0.000517256	0.000730369	-0.267639275	0.267639275	M1	Male	trans
cg18958266_ENSG00000225315	0.000517256	0.000730369	-0.540485122	0.540485122	M1	Male	trans
cg09612852_MTX1P1	0.000517257	0.000730369	-0.345097253	0.345097253	M1	Male	trans
cg18150280_SFRP5	0.000517261	0.000730373	0.644941383	0.644941383	M1	Male	trans
cg07793432_FAAH2	0.000517262	0.000730373	-0.589152967	0.589152967	M1	Male	trans
cg02105346_ENSG00000232668	0.000517262	0.000730373	-0.297049271	0.297049271	M1	Male	trans
cg01887677_ENSG00000231704	0.000517263	0.000730373	-0.605116749	0.605116749	M1	Male	trans
cg02849507_ATAD3B	0.000517264	0.000730374	0.68145059	0.68145059	M1	Male	trans
cg15790457_ENSG00000226291	0.000517267	0.000730376	-0.501455338	0.501455338	M1	Male	trans
cg08517984_SLC17A6	0.000517267	0.000730376	-0.028218828	0.028218828	M1	Male	trans
cg26791660_ZNF575	0.000517272	0.000730383	0.575778754	0.575778754	M1	Male	trans
cg24487639_SLC25A6P5	0.000517275	0.000730386	0.481704886	0.481704886	M1	Male	trans
cg14994777_PMS1	0.000517276	0.000730387	-0.673495973	0.673495973	M1	Male	trans
cg09621868_PAMR1	0.000517286	0.000730399	-0.742991004	0.742991004	M1	Male	trans
cg19234089_RNU6-641P	0.000517288	0.000730401	-0.650503763	0.650503763	M1	Male	trans
cg12916198_ENSG00000239544	0.000517289	0.000730401	0.592079944	0.592079944	M1	Male	trans
cg02947456_MYBPH	0.000517289	0.000730401	-0.870403003	0.870403003	M1	Male	trans
cg12163800_YWHAZ	0.00051729	0.000730401	-2.223703315	2.223703315	M1	Male	trans
cg20369573_FAM124B	0.00051729	0.000730401	-0.404766773	0.404766773	M1	Male	trans
cg15254454_TRAJ49	0.000517294	0.000730406	-0.643116104	0.643116104	M1	Male	trans
cg05351147_MYBPC1	0.000517297	0.000730409	-0.801659803	0.801659803	M1	Male	trans
cg26558412_ENSG00000225344	0.000517299	0.00073041	0.683255967	0.683255967	M1	Male	trans
cg09483607_RBM18	0.000517299	0.00073041	-0.571580475	0.571580475	M1	Male	trans
cg18592093_RIOX1	0.0005173	0.000730411	-0.675838123	0.675838123	M1	Male	trans
cg20983125_BPIFB5P	0.000517302	0.000730412	-0.394225989	0.394225989	M1	Male	trans
cg12368522_DRD1	0.000517306	0.000730417	-0.44509277	0.44509277	M1	Male	trans
cg25206138_RET	0.000517306	0.000730417	-0.542813949	0.542813949	M1	Male	trans
cg18661868_NANOS3	0.000517308	0.000730418	0.432901627	0.432901627	M1	Male	trans
cg20067334_ENSG00000229042	0.00051731	0.00073042	0.573289604	0.573289604	M1	Male	trans
cg11130915_ZNF534	0.00051731	0.00073042	-0.58999031	0.58999031	M1	Male	trans
cg25535106_CLVS2	0.000517311	0.00073042	-0.404297027	0.404297027	M1	Male	trans
cg12422539_RNU6-1081P	0.000517312	0.00073042	-0.787600001	0.787600001	M1	Male	trans
cg10744079_CD52	0.000517313	0.000730421	0.864831891	0.864831891	M1	Male	trans
cg01573457_RN7SKP192	0.000517314	0.000730421	0.737332062	0.737332062	M1	Male	trans
cg16386040_TRIM60P17	0.00051732	0.000730429	0.386772471	0.386772471	M1	Male	trans
cg03273265_ENSG00000228857	0.000517323	0.000730432	-0.544625176	0.544625176	M1	Male	trans
cg24711324_RPL7AP8	0.000517326	0.000730436	-0.511815134	0.511815134	M1	Male	trans
cg03393760_CERS6-AS1	0.000517332	0.000730443	1.0898915	1.0898915	M1	Male	trans
cg11876012_TUBB6	0.000517333	0.000730444	0.405665797	0.405665797	M1	Male	trans
cg06287371_ENSG00000223428	0.000517334	0.000730444	-0.534774966	0.534774966	M1	Male	trans
cg20802509_ENSG00000235572	0.000517338	0.000730448	-0.595665182	0.595665182	M1	Male	trans
cg01467903_ENSG00000216516	0.00051734	0.000730451	-0.308075763	0.308075763	M1	Male	trans
cg00859434_LIPT2	0.000517341	0.000730451	-0.740732978	0.740732978	M1	Male	trans
cg12163508_MYOT	0.000517341	0.000730451	-0.459439674	0.459439674	M1	Male	trans
cg25588120_SLFN12	0.000517342	0.000730451	-0.262217839	0.262217839	M1	Male	trans
cg18260374_TRAV7	0.000517343	0.000730451	-0.943668568	0.943668568	M1	Male	trans
cg16542473_GDPD3	0.000517345	0.000730453	0.539189814	0.539189814	M1	Male	trans
cg08798926_KIAA1614-AS1	0.000517345	0.000730453	0.749566507	0.749566507	M1	Male	trans
cg16999170_FAM114A2	0.000517346	0.000730453	-0.801399031	0.801399031	M1	Male	trans
cg09325375_RNA5SP448	0.000517349	0.000730457	-0.550231332	0.550231332	M1	Male	trans
cg11575912_TMEM229A	0.00051735	0.000730457	0.293216843	0.293216843	M1	Male	trans
cg04614806_TPST1	0.00051735	0.000730457	-0.672032497	0.672032497	M1	Male	trans
cg14114155_BEST1	0.000517353	0.000730459	0.28105628	0.28105628	M1	Male	trans
cg20527667_ENSG00000235503	0.000517356	0.000730462	-0.554634296	0.554634296	M1	Male	trans
cg09349128_EPHB2	0.000517361	0.000730469	0.730984571	0.730984571	M1	Male	trans
cg07793432_ATP5F1D	0.000517364	0.000730472	0.543037881	0.543037881	M1	Male	trans
cg15447512_RBMY2KP	0.000517366	0.000730475	0.401986726	0.401986726	M1	Male	trans
cg16037947_IFITM4P	0.000517367	0.000730475	0.618225423	0.618225423	M1	Male	trans
cg04665311_SNORD7	0.000517368	0.000730476	-0.434966681	0.434966681	M1	Male	trans
cg20175702_RN7SL482P	0.00051737	0.000730477	0.490771165	0.490771165	M1	Male	trans
cg27015302_ENSG00000213557	0.000517372	0.00073048	-1.041255479	1.041255479	M1	Male	trans
cg17853667_ZP3	0.000517373	0.00073048	-2.165955725	2.165955725	M1	Male	trans
cg15609186_MCCD1	0.000517374	0.00073048	0.586539198	0.586539198	M1	Male	trans
cg04670072_ENSG00000222031	0.000517374	0.00073048	0.627910147	0.627910147	M1	Male	trans
cg19124160_SLC23A1	0.00051738	0.000730488	-0.584793531	0.584793531	M1	Male	trans
cg05324349_RBMXP5	0.000517381	0.000730488	-0.811336754	0.811336754	M1	Male	trans
cg03892117_IFNA13	0.000517382	0.000730489	-0.431266039	0.431266039	M1	Male	trans
cg07850274_TYW5	0.000517386	0.000730491	-0.620179657	0.620179657	M1	Male	trans
cg06390355_ACTG1P10	0.000517386	0.000730491	0.628099288	0.628099288	M1	Male	trans
cg10039163_SSBP3-AS1	0.000517386	0.000730491	-0.493150778	0.493150778	M1	Male	trans
cg13806489_TMEM202	0.000517387	0.000730491	-0.378153259	0.378153259	M1	Male	trans
cg19335436_IL1F10	0.000517387	0.000730491	-0.24165991	0.24165991	M1	Male	trans
cg25079802_ENSG00000231496	0.000517391	0.000730494	-0.538834501	0.538834501	M1	Male	trans
cg19334647_REN	0.000517394	0.000730498	0.543938198	0.543938198	M1	Male	trans
cg07793432_CTPS2	0.000517396	0.0007305	-0.654664837	0.654664837	M1	Male	trans
cg08229224_ZNF100	0.000517397	0.0007305	-0.432455624	0.432455624	M1	Male	trans
cg24711324_SNUPN	0.000517399	0.0007305	-0.519091458	0.519091458	M1	Male	trans
cg20045882_ELF4	0.000517399	0.0007305	0.47053447	0.47053447	M1	Male	trans
cg05152432_MIR1226	0.000517399	0.0007305	0.657824153	0.657824153	M1	Male	trans
cg12122166_BCAP29	0.0005174	0.0007305	0.592402829	0.592402829	M1	Male	trans
cg03863817_ENSG00000215841	0.000517401	0.0007305	0.645286476	0.645286476	M1	Male	trans
cg14267705_ZNF544	0.000517402	0.0007305	-0.630192499	0.630192499	M1	Male	trans
cg05385299_ENSG00000227172	0.000517402	0.0007305	-0.455326652	0.455326652	M1	Male	trans
cg12028499_Y_RNA	0.000517402	0.0007305	-0.523374619	0.523374619	M1	Male	trans
cg03179052_NUDT12	0.000517403	0.0007305	-1.106207537	1.106207537	M1	Male	trans
cg13027321_PLEKHH1	0.000517403	0.0007305	-0.748043849	0.748043849	M1	Male	trans
cg02493602_PTGER4P3	0.000517407	0.000730504	0.486526471	0.486526471	M1	Male	trans
cg18219565_GRIA2	0.000517411	0.000730509	-0.651667141	0.651667141	M1	Male	trans
cg00384163_OR4F6	0.000517412	0.000730509	-0.226062796	0.226062796	M1	Male	trans
cg22052629_COPA	0.000517414	0.000730511	-0.47814538	0.47814538	M1	Male	trans
cg01954480_OTUD7A	0.000517414	0.000730511	-0.430667744	0.430667744	M1	Male	trans
cg07917878_RPS15AP39	0.000517416	0.000730511	-0.376587116	0.376587116	M1	Male	trans
cg27218896_C8orf82	0.000517417	0.000730512	-0.495274991	0.495274991	M1	Male	trans
cg19010807_CC2D2A	0.000517418	0.000730512	-0.808727532	0.808727532	M1	Male	trans
cg09671109_ZDHHC22	0.000517419	0.000730512	0.251612539	0.251612539	M1	Male	trans
cg03734225_YME1L1	0.000517419	0.000730512	-0.410198582	0.410198582	M1	Male	trans
cg25348374_ENSG00000230829	0.000517421	0.000730514	0.757889728	0.757889728	M1	Male	trans
cg27431761_RPL7AP73	0.000517423	0.000730515	0.523649715	0.523649715	M1	Male	trans
cg07712598_MT3	0.000517423	0.000730515	-0.419199733	0.419199733	M1	Male	trans
cg12481610_WT1	0.000517425	0.000730517	-0.274655841	0.274655841	M1	Male	trans
cg06578063_PDE1B	0.000517426	0.000730517	-0.441330015	0.441330015	M1	Male	trans
cg06591273_ENSG00000237031	0.000517428	0.000730518	-0.637138673	0.637138673	M1	Male	trans
cg18346106_ENSG00000230684	0.000517429	0.000730518	-0.75176584	0.75176584	M1	Male	trans
ch.2.54406426R_TAS2R41	0.000517431	0.000730521	0.603174489	0.603174489	M1	Male	trans
cg14409406_ZNF140	0.000517433	0.000730523	-0.522782249	0.522782249	M1	Male	trans
cg21575308_CYP21A2	0.000517435	0.000730523	0.500479451	0.500479451	M1	Male	trans
cg06516502_PLAAT4	0.000517435	0.000730523	0.488565119	0.488565119	M1	Male	trans
cg24051234_CSMD1	0.000517436	0.000730523	-1.027108445	1.027108445	M1	Male	trans
cg15231794_IGLJ2	0.000517436	0.000730523	0.659117547	0.659117547	M1	Male	trans
cg20866389_NPRL3	0.000517436	0.000730523	-0.710369759	0.710369759	M1	Male	trans
cg07601093_IPO5	0.000517438	0.000730524	0.759648381	0.759648381	M1	Male	trans
cg21948601_USP17L13	0.00051744	0.000730527	-0.464448737	0.464448737	M1	Male	trans
cg00223767_RN7SL255P	0.000517441	0.000730527	-0.865186728	0.865186728	M1	Male	trans
cg06502685_LINC01123	0.000517443	0.000730529	-0.43923925	0.43923925	M1	Male	trans
cg24728770_ENSG00000218793	0.000517445	0.000730531	-0.453337646	0.453337646	M1	Male	trans
cg01639635_ZNF890P	0.000517447	0.000730531	0.68636838	0.68636838	M1	Male	trans
cg01190459_CDH15	0.000517447	0.000730531	-0.56529397	0.56529397	M1	Male	trans
cg10905486_RNU6-690P	0.000517447	0.000730531	-0.53303678	0.53303678	M1	Male	trans
cg12121080_RPS26P13	0.000517449	0.000730533	-0.400955754	0.400955754	M1	Male	trans
cg00109781_MYBL1	0.000517451	0.000730535	-0.714864048	0.714864048	M1	Male	trans
cg11636245_PADI1	0.000517453	0.000730537	0.646808517	0.646808517	M1	Male	trans
cg12390014_HAS1	0.000517459	0.000730545	-0.707168284	0.707168284	M1	Male	trans
cg04308687_TBXA2R	0.00051746	0.000730545	0.593679431	0.593679431	M1	Male	trans
cg19306368_RN7SL638P	0.000517463	0.000730548	0.521652432	0.521652432	M1	Male	trans
cg24052964_ANGPTL2	0.000517467	0.000730549	-0.468275237	0.468275237	M1	Male	trans
cg24051234_ZNF584	0.000517468	0.000730549	-1.006465154	1.006465154	M1	Male	trans
cg22626897_ENSG00000232053	0.00051747	0.000730549	-0.542299115	0.542299115	M1	Male	trans
cg26607828_SAPCD1-AS1	0.000517472	0.000730549	0.487330287	0.487330287	M1	Male	trans
cg12627202_FOXS1	0.000517472	0.000730549	-0.521907422	0.521907422	M1	Male	trans
cg26990625_RNU6-865P	0.000517473	0.000730549	0.465472495	0.465472495	M1	Male	trans
cg24423574_MTCO1P53	0.000517476	0.000730549	-0.625092967	0.625092967	M1	Male	trans
cg12793262_HBBP1	0.000517476	0.000730549	-0.771116134	0.771116134	M1	Male	trans
cg12793262_SLN	0.000517476	0.000730549	-0.241384023	0.241384023	M1	Male	trans
cg12793262_DEFB132	0.000517476	0.000730549	-0.44631573	0.44631573	M1	Male	trans
cg12793262_RNU1-55P	0.000517476	0.000730549	-0.364567202	0.364567202	M1	Male	trans
cg12793262_ENSG00000213750	0.000517476	0.000730549	-0.487333119	0.487333119	M1	Male	trans
cg12793262_ENSG00000233842	0.000517476	0.000730549	-0.771116134	0.771116134	M1	Male	trans
cg12793262_MTCO1P5	0.000517476	0.000730549	-0.580030426	0.580030426	M1	Male	trans
cg12793262_TRBV22OR9-2	0.000517476	0.000730549	-1.086476414	1.086476414	M1	Male	trans
cg12793262_RNU6-271P	0.000517476	0.000730549	-1.086476414	1.086476414	M1	Male	trans
cg12793262_NOLC1P1	0.000517476	0.000730549	-1.086476414	1.086476414	M1	Male	trans
cg12793262_ENSG00000236151	0.000517476	0.000730549	-1.086476414	1.086476414	M1	Male	trans
cg12793262_ENSG00000236920	0.000517476	0.000730549	-1.086476414	1.086476414	M1	Male	trans
cg05226685_ENSG00000232736	0.000517481	0.000730555	-0.567934199	0.567934199	M1	Male	trans
cg12390516_SPDYE7P	0.000517483	0.000730556	0.434133495	0.434133495	M1	Male	trans
cg15577927_SNORD115-37	0.000517484	0.000730556	0.523448263	0.523448263	M1	Male	trans
cg17521450_NOD1	0.000517484	0.000730556	-0.508951182	0.508951182	M1	Male	trans
cg09886258_ENSG00000239544	0.000517487	0.000730559	-0.374328272	0.374328272	M1	Male	trans
cg08285943_RNU6-112P	0.000517489	0.000730561	0.274660169	0.274660169	M1	Male	trans
cg17272019_MIR30A	0.000517493	0.000730566	-0.441736886	0.441736886	M1	Male	trans
cg11393185_CYP2D6	0.000517495	0.000730567	0.457206976	0.457206976	M1	Male	trans
cg05676456_ENSG00000229836	0.000517495	0.000730567	-0.284751948	0.284751948	M1	Male	trans
cg19408449_RNU4-21P	0.000517497	0.000730569	-0.310121693	0.310121693	M1	Male	trans
cg07405255_MANSC1	0.000517498	0.00073057	-0.687537762	0.687537762	M1	Male	trans
cg09312590_IFNA13	0.000517499	0.00073057	0.626249605	0.626249605	M1	Male	trans
cg02476436_DACT3	0.0005175	0.000730571	-0.352865952	0.352865952	M1	Male	trans
cg16271481_RELN	0.000517502	0.000730573	-0.549794193	0.549794193	M1	Male	trans
cg16569309_FGF12-AS2	0.000517503	0.000730573	-0.396669281	0.396669281	M1	Male	trans
cg09483607_CREG1	0.000517504	0.000730573	-0.558588154	0.558588154	M1	Male	trans
cg22698137_RNF212	0.000517505	0.000730574	0.672554007	0.672554007	M1	Male	trans
cg16914890_CICP1	0.000517506	0.000730574	-0.421532659	0.421532659	M1	Male	trans
cg07960360_KCNH1-IT1	0.000517508	0.000730576	0.370955674	0.370955674	M1	Male	trans
cg01091514_PRSS53	0.000517509	0.000730577	0.543454022	0.543454022	M1	Male	trans
cg07472332_SNORD108	0.000517509	0.000730577	-0.687314068	0.687314068	M1	Male	trans
cg18346106_ENSG00000230659	0.000517512	0.000730579	-0.681198276	0.681198276	M1	Male	trans
cg02353048_GLRA4	0.000517512	0.000730579	-0.518142252	0.518142252	M1	Male	trans
cg19935718_TPP1	0.000517515	0.000730581	0.563891244	0.563891244	M1	Male	trans
cg19452914_KRTAP5-11	0.000517516	0.000730582	-0.33338174	0.33338174	M1	Male	trans
cg02216951_ERLIN1	0.000517518	0.000730584	0.529411728	0.529411728	M1	Male	trans
cg04774563_LINC01729	0.000517519	0.000730584	-0.39899476	0.39899476	M1	Male	trans
cg11722376_NPC1	0.000517521	0.000730587	0.463639233	0.463639233	M1	Male	trans
cg25588120_MCMDC2	0.000517522	0.000730587	-0.316054947	0.316054947	M1	Male	trans
cg14017705_ENSG00000241357	0.000517523	0.000730587	0.531383082	0.531383082	M1	Male	trans
cg09325375_S100A12	0.000517524	0.000730588	-0.156084494	0.156084494	M1	Male	trans
cg21201844_ADGRE1	0.000517525	0.000730589	0.357239056	0.357239056	M1	Male	trans
cg22052629_PLEKHJ1	0.000517528	0.000730592	0.471730023	0.471730023	M1	Male	trans
cg18180710_ENSG00000232261	0.000517535	0.000730599	0.44641903	0.44641903	M1	Male	trans
cg24575485_ELOCP30	0.000517535	0.000730599	-0.753180342	0.753180342	M1	Male	trans
cg03966685_RFNG	0.000517536	0.000730599	0.559803727	0.559803727	M1	Male	trans
cg22177175_TREML4	0.000517538	0.000730599	-0.387999314	0.387999314	M1	Male	trans
cg21049501_TBXA2R	0.000517538	0.000730599	-0.406392147	0.406392147	M1	Male	trans
cg26943987_RN7SL263P	0.000517538	0.000730599	0.545634962	0.545634962	M1	Male	trans
cg10100117_TSSK1A	0.000517539	0.000730599	-0.662325119	0.662325119	M1	Male	trans
cg20821566_NCKAP5-IT1	0.000517539	0.000730599	-0.392403677	0.392403677	M1	Male	trans
cg00999469_BCAS3	0.000517539	0.000730599	0.660201199	0.660201199	M1	Male	trans
cg23973115_CBLL1P1	0.000517539	0.000730599	0.611468612	0.611468612	M1	Male	trans
cg18588607_TEX15	0.00051754	0.000730599	0.110921015	0.110921015	M1	Male	trans
cg08455781_ASMT	0.000517543	0.000730602	0.690733559	0.690733559	M1	Male	trans
cg01814674_CRIP1P2	0.000517544	0.000730603	-0.766334412	0.766334412	M1	Male	trans
cg12091641_CT47A8	0.000517546	0.000730603	-0.467877745	0.467877745	M1	Male	trans
cg18867202_PRM2	0.000517547	0.000730603	-0.323811535	0.323811535	M1	Male	trans
cg26269080_SCN8A	0.000517548	0.000730603	0.860027826	0.860027826	M1	Male	trans
cg14653657_GPR153	0.000517549	0.000730603	-0.519103901	0.519103901	M1	Male	trans
cg03958058_CD1C	0.000517549	0.000730603	-0.387406644	0.387406644	M1	Male	trans
cg22798247_KLF4	0.000517549	0.000730603	-0.801929203	0.801929203	M1	Male	trans
cg20819519_RPS21	0.000517549	0.000730603	-0.688319821	0.688319821	M1	Male	trans
cg22693162_ANGPTL2	0.00051755	0.000730603	-0.499728048	0.499728048	M1	Male	trans
cg12163800_MTDH	0.00051755	0.000730603	-2.329197377	2.329197377	M1	Male	trans
cg02863594_TPD52L1	0.000517552	0.000730604	0.364000346	0.364000346	M1	Male	trans
cg19010807_MAP3K19	0.000517552	0.000730604	-0.754691894	0.754691894	M1	Male	trans
cg21237749_ENSG00000234350	0.000517556	0.000730609	-0.654450257	0.654450257	M1	Male	trans
cg10991855_VPS4B	0.000517558	0.000730609	-0.432420753	0.432420753	M1	Male	trans
cg11328826_USP35	0.000517558	0.000730609	0.640630096	0.640630096	M1	Male	trans
cg09375488_SPRR1A	0.000517559	0.000730609	0.358020456	0.358020456	M1	Male	trans
cg17735372_IGHV1-2	0.000517559	0.000730609	-0.81309634	0.81309634	M1	Male	trans
cg25319337_PTMAP10	0.00051756	0.000730609	-0.281591934	0.281591934	M1	Male	trans
cg07850274_DCUN1D1	0.00051756	0.000730609	-0.598337272	0.598337272	M1	Male	trans
cg04036441_LINC01347	0.000517561	0.00073061	-1.135810457	1.135810457	M1	Male	trans
cg14409406_PUM2	0.000517562	0.00073061	-0.552573683	0.552573683	M1	Male	trans
cg24639178_ZNF25-DT	0.000517565	0.000730612	-0.619276067	0.619276067	M1	Male	trans
cg07330196_PRDX1	0.000517566	0.000730612	-0.606458401	0.606458401	M1	Male	trans
cg01485708_ENSG00000233214	0.000517567	0.000730612	-0.662766976	0.662766976	M1	Male	trans
cg08933691_HAMP	0.000517567	0.000730612	-0.270493977	0.270493977	M1	Male	trans
cg16755500_TMEM185AP1	0.000517569	0.000730612	0.66025805	0.66025805	M1	Male	trans
cg01062838_DCTN6	0.00051757	0.000730612	-0.831843099	0.831843099	M1	Male	trans
cg03861798_FAM157B	0.00051757	0.000730612	-0.335656018	0.335656018	M1	Male	trans
cg02303400_VCX3A	0.00051757	0.000730612	-0.545751529	0.545751529	M1	Male	trans
cg03592045_ENSG00000225240	0.000517571	0.000730612	0.658859977	0.658859977	M1	Male	trans
cg26739975_RAMACL	0.000517573	0.000730612	-0.664133964	0.664133964	M1	Male	trans
cg17761990_TMEM14DP	0.000517574	0.000730612	-0.471144344	0.471144344	M1	Male	trans
cg07146321_RPL7P5	0.000517574	0.000730612	-0.656219986	0.656219986	M1	Male	trans
cg08424446_ZNF806	0.000517574	0.000730612	-0.836187768	0.836187768	M1	Male	trans
cg26031613_USP17L1	0.000517574	0.000730612	0.755346573	0.755346573	M1	Male	trans
cg13311549_ACVR1B	0.000517574	0.000730612	0.553234991	0.553234991	M1	Male	trans
cg17510849_ENSG00000205236	0.000517575	0.000730612	0.419830516	0.419830516	M1	Male	trans
cg25588852_MIR30D	0.000517575	0.000730612	0.570118833	0.570118833	M1	Male	trans
cg15940337_TRBJ2-5	0.000517575	0.000730612	0.617422592	0.617422592	M1	Male	trans
cg23383887_SGTA	0.000517575	0.000730612	0.556277962	0.556277962	M1	Male	trans
cg10991855_RNU6-190P	0.000517576	0.000730612	-0.461050112	0.461050112	M1	Male	trans
cg14042541_ONECUT1	0.000517578	0.000730614	0.442346066	0.442346066	M1	Male	trans
cg17126990_ENSG00000218274	0.000517581	0.000730617	-0.677099124	0.677099124	M1	Male	trans
cg11674404_SQLE	0.000517582	0.000730617	-0.457549196	0.457549196	M1	Male	trans
cg02378006_TIMM44	0.000517582	0.000730617	0.473475222	0.473475222	M1	Male	trans
cg19922774_RNA5SP387	0.000517582	0.000730617	-0.479234288	0.479234288	M1	Male	trans
cg09073539_COL24A1	0.000517583	0.000730617	-0.625089526	0.625089526	M1	Male	trans
cg23128949_PIN1P1	0.000517584	0.000730617	-0.741344098	0.741344098	M1	Male	trans
cg20571761_RNY4P17	0.000517585	0.000730617	-0.414973018	0.414973018	M1	Male	trans
cg10099574_ENSG00000234941	0.000517587	0.00073062	-0.524019837	0.524019837	M1	Male	trans
cg14313932_TNKS2-AS1	0.000517589	0.000730622	-0.368497031	0.368497031	M1	Male	trans
cg19597111_LINC01162	0.00051759	0.000730622	-0.574120255	0.574120255	M1	Male	trans
cg15677797_LINC00308	0.000517591	0.000730622	0.678257601	0.678257601	M1	Male	trans
cg25348374_ENSG00000243483	0.000517593	0.000730624	0.508543396	0.508543396	M1	Male	trans
cg23292297_RPL21P108	0.000517594	0.000730624	-0.665131356	0.665131356	M1	Male	trans
cg11756968_RNU6-599P	0.000517595	0.000730624	-0.24882837	0.24882837	M1	Male	trans
cg02536923_EIF3MP1	0.000517596	0.000730624	0.671227831	0.671227831	M1	Male	trans
cg15724534_FLG	0.000517597	0.000730624	-0.330808025	0.330808025	M1	Male	trans
cg05154833_RNA5SP474	0.000517597	0.000730624	-0.456211421	0.456211421	M1	Male	trans
cg03632245_HLA-F	0.000517597	0.000730624	-0.59407582	0.59407582	M1	Male	trans
cg12806049_MCCD1	0.000517597	0.000730624	0.724738685	0.724738685	M1	Male	trans
cg20215212_RN7SL263P	0.000517601	0.000730627	0.564716736	0.564716736	M1	Male	trans
cg07935474_CPA4	0.000517601	0.000730627	0.35621528	0.35621528	M1	Male	trans
cg17324588_ARL14	0.000517602	0.000730627	-0.679663266	0.679663266	M1	Male	trans
cg17080234_IGLV1-51	0.000517604	0.00073063	-0.577211052	0.577211052	M1	Male	trans
ch.8.885117R_LRCOL1	0.00051761	0.000730637	0.779035871	0.779035871	M1	Male	trans
cg13767506_ENSG00000232930	0.000517613	0.000730639	-0.556130982	0.556130982	M1	Male	trans
cg19597960_CDK14	0.000517613	0.000730639	-0.564479015	0.564479015	M1	Male	trans
cg22014708_TFCP2L1	0.000517613	0.000730639	0.605350135	0.605350135	M1	Male	trans
cg03603331_LINC00702	0.000517615	0.00073064	-0.437039774	0.437039774	M1	Male	trans
cg23328066_TUBE1	0.000517615	0.00073064	-1.318811187	1.318811187	M1	Male	trans
cg04751533_MIR500A	0.000517619	0.000730643	-0.276725952	0.276725952	M1	Male	trans
cg13845724_CCNG1P1	0.000517619	0.000730643	-0.49030383	0.49030383	M1	Male	trans
cg18323824_ANKRD20A8P	0.00051762	0.000730644	-0.42957154	0.42957154	M1	Male	trans
cg10429221_NOC2LP2	0.00051762	0.000730644	-0.740281597	0.740281597	M1	Male	trans
cg01244571_ENSG00000228721	0.000517622	0.000730645	-0.443428263	0.443428263	M1	Male	trans
cg14409406_MRFAP1L1	0.000517623	0.000730645	-0.543012673	0.543012673	M1	Male	trans
cg16887334_GRM3	0.000517624	0.000730646	-0.501358568	0.501358568	M1	Male	trans
cg05389984_SLC8B1	0.00051763	0.000730653	0.506353286	0.506353286	M1	Male	trans
cg08841544_DNAAF6	0.00051763	0.000730653	-0.540871307	0.540871307	M1	Male	trans
cg08991255_ENSG00000223753	0.000517636	0.000730659	-0.635337157	0.635337157	M1	Male	trans
cg22114242_NMUR1	0.000517638	0.000730662	0.674779064	0.674779064	M1	Male	trans
cg17656939_C1QB	0.000517639	0.000730662	-0.523189145	0.523189145	M1	Male	trans
cg12113013_ELOA-AS1	0.000517642	0.000730664	-0.536728261	0.536728261	M1	Male	trans
cg12309176_APOC1	0.000517645	0.000730667	0.716365933	0.716365933	M1	Male	trans
cg21319458_LINC01793	0.000517645	0.000730667	0.430799373	0.430799373	M1	Male	trans
cg10081425_SLC7A15P	0.000517647	0.000730669	-0.423306768	0.423306768	M1	Male	trans
cg22052629_MIS18BP1	0.000517648	0.000730669	-0.498038393	0.498038393	M1	Male	trans
cg08206358_ENSG00000232680	0.000517648	0.000730669	-0.443357299	0.443357299	M1	Male	trans
cg14790638_ACRP1	0.00051765	0.00073067	-0.430944615	0.430944615	M1	Male	trans
cg13726191_ENSG00000203402	0.000517651	0.000730671	0.47926966	0.47926966	M1	Male	trans
cg27245817_TMEM70	0.000517656	0.000730677	-0.624303789	0.624303789	M1	Male	trans
cg24921858_ENSG00000205236	0.000517657	0.000730677	0.435906684	0.435906684	M1	Male	trans
cg04060288_LAPTM4B	0.000517658	0.000730679	-0.798436237	0.798436237	M1	Male	trans
cg20388707_UCA1	0.000517659	0.000730679	0.611334566	0.611334566	M1	Male	trans
cg15251010_CCNH	0.000517661	0.00073068	-0.841408047	0.841408047	M1	Male	trans
cg06864684_POPDC3	0.000517661	0.00073068	-0.400814231	0.400814231	M1	Male	trans
cg19776984_MESTP4	0.000517662	0.00073068	-0.737642602	0.737642602	M1	Male	trans
cg05636584_BTBD8	0.000517663	0.00073068	-0.658203211	0.658203211	M1	Male	trans
cg01616225_SNORD116-9	0.000517663	0.00073068	0.439076063	0.439076063	M1	Male	trans
cg19084628_SGCZ	0.000517664	0.00073068	-0.532521123	0.532521123	M1	Male	trans
cg11211563_GUCY1A2	0.000517666	0.000730682	-0.453893484	0.453893484	M1	Male	trans
cg21845869_HMGCLL1	0.000517667	0.000730682	-0.03338106	0.03338106	M1	Male	trans
cg16905926_LGALS4	0.000517669	0.000730684	-0.438776578	0.438776578	M1	Male	trans
cg04902668_LINC01168	0.000517671	0.000730687	-0.73496917	0.73496917	M1	Male	trans
cg02660055_FAM78B-AS1	0.000517672	0.000730687	-0.842924885	0.842924885	M1	Male	trans
cg00237086_VSX2	0.000517673	0.000730688	-0.557741401	0.557741401	M1	Male	trans
cg24968733_RN7SL502P	0.000517674	0.000730689	-0.585199111	0.585199111	M1	Male	trans
cg02838089_MIR647	0.000517676	0.00073069	-0.919340365	0.919340365	M1	Male	trans
cg06884304_USP17L29	0.000517679	0.000730694	-0.407520398	0.407520398	M1	Male	trans
cg06902555_KRT10	0.000517681	0.000730694	-0.581763486	0.581763486	M1	Male	trans
cg10976219_MCCD1	0.000517681	0.000730694	-0.365513928	0.365513928	M1	Male	trans
cg15384772_CRACD	0.000517682	0.000730694	-0.480457105	0.480457105	M1	Male	trans
cg08294772_SNX18P13	0.000517682	0.000730694	0.62282069	0.62282069	M1	Male	trans
cg24326223_CD248	0.000517683	0.000730695	0.675515738	0.675515738	M1	Male	trans
cg26972408_CRAT	0.000517685	0.000730697	-0.457124643	0.457124643	M1	Male	trans
cg07637672_STEAP3	0.000517695	0.000730708	-0.511497485	0.511497485	M1	Male	trans
cg10802702_TRDJ3	0.000517695	0.000730708	-0.542158844	0.542158844	M1	Male	trans
cg02925821_CYGB	0.000517695	0.000730708	-0.451961498	0.451961498	M1	Male	trans
cg01693891_CCR3	0.000517697	0.000730708	-0.539086105	0.539086105	M1	Male	trans
cg16747922_H2AC3P	0.000517697	0.000730708	0.423491672	0.423491672	M1	Male	trans
cg00740718_ARAFP1	0.000517697	0.000730708	0.488154194	0.488154194	M1	Male	trans
cg22565309_PRSS8	0.000517698	0.000730708	-0.42150869	0.42150869	M1	Male	trans
cg07729440_CAMTA2	0.000517699	0.000730709	-0.484637227	0.484637227	M1	Male	trans
cg15804774_ENSG00000229405	0.0005177	0.000730709	0.452119612	0.452119612	M1	Male	trans
cg03309791_IGLV2-23	0.000517709	0.000730719	-0.983617115	0.983617115	M1	Male	trans
cg27390524_PIWIL3	0.000517709	0.000730719	-0.391121	0.391121	M1	Male	trans
cg09274963_Y_RNA	0.00051771	0.000730719	0.47368319	0.47368319	M1	Male	trans
cg08406402_KCNN3	0.00051771	0.000730719	-0.522371466	0.522371466	M1	Male	trans
cg01867930_SUCLA2P2	0.000517712	0.00073072	0.747487059	0.747487059	M1	Male	trans
cg16064295_EFCAB2	0.000517712	0.00073072	-0.584323711	0.584323711	M1	Male	trans
cg13370086_RPL35AP2	0.000517713	0.00073072	-0.717461079	0.717461079	M1	Male	trans
cg18266472_SNORA70E	0.000517714	0.00073072	1.50830144	1.50830144	M1	Male	trans
cg01451277_CLDN19	0.000517714	0.000730721	-0.383443409	0.383443409	M1	Male	trans
cg02477557_SPATA31A6	0.000517716	0.000730722	0.526620717	0.526620717	M1	Male	trans
cg11282828_ELFN1-AS1	0.000517717	0.000730722	-0.613279098	0.613279098	M1	Male	trans
cg22052629_RIOX2	0.000517718	0.000730724	-0.518236003	0.518236003	M1	Male	trans
cg18650827_CD300LG	0.00051772	0.000730724	0.784878906	0.784878906	M1	Male	trans
cg24856383_TBL1XR1-AS1	0.000517721	0.000730725	1.138892129	1.138892129	M1	Male	trans
cg23151860_SEC11A	0.000517721	0.000730725	0.801538127	0.801538127	M1	Male	trans
cg11086960_BUB3	0.000517725	0.000730729	-0.62099813	0.62099813	M1	Male	trans
cg00592315_ENSG00000225012	0.000517726	0.000730729	-0.619266634	0.619266634	M1	Male	trans
cg17362819_CAMKK1	0.000517732	0.000730736	-0.401527967	0.401527967	M1	Male	trans
cg11718675_RERG	0.000517732	0.000730736	-0.673574054	0.673574054	M1	Male	trans
cg04060288_CT75	0.000517732	0.000730736	-0.798248735	0.798248735	M1	Male	trans
cg13885150_SEMA6C	0.000517733	0.000730737	-0.648859725	0.648859725	M1	Male	trans
cg21086969_Y_RNA	0.000517735	0.000730738	-0.499790565	0.499790565	M1	Male	trans
cg15251010_PPP1CC	0.000517736	0.000730738	-0.79905849	0.79905849	M1	Male	trans
cg24952959_NANOGP5	0.000517736	0.000730738	0.430327843	0.430327843	M1	Male	trans
cg20584732_ENSG00000239005	0.000517741	0.000730742	0.6105265	0.6105265	M1	Male	trans
cg09767822_SNORD115-14	0.000517741	0.000730742	0.544896	0.544896	M1	Male	trans
cg25198316_FAM89A	0.000517741	0.000730742	-0.223452225	0.223452225	M1	Male	trans
cg18947032_MIR548J	0.000517743	0.000730743	0.471587365	0.471587365	M1	Male	trans
cg27483382_IL10	0.000517743	0.000730743	0.461912962	0.461912962	M1	Male	trans
cg09705401_HMGA1P7	0.000517745	0.000730744	-0.508528084	0.508528084	M1	Male	trans
cg14774195_ENSG00000220739	0.000517746	0.000730744	0.784272318	0.784272318	M1	Male	trans
cg23289706_PHYHIPL	0.000517746	0.000730744	-0.515995805	0.515995805	M1	Male	trans
cg07110166_FITM1	0.000517746	0.000730744	-0.356193463	0.356193463	M1	Male	trans
cg20858684_NCF4-AS1	0.000517747	0.000730744	-0.604890097	0.604890097	M1	Male	trans
cg24588582_PRYP2	0.000517749	0.000730746	-0.782030263	0.782030263	M1	Male	trans
cg09777060_ENSG00000218107	0.000517751	0.000730747	-0.568776866	0.568776866	M1	Male	trans
cg19708418_SPRR1A	0.000517751	0.000730747	0.331767789	0.331767789	M1	Male	trans
cg07850274_TCEAL1	0.000517751	0.000730747	-0.613327477	0.613327477	M1	Male	trans
cg02378006_CD82	0.000517753	0.000730748	0.496884665	0.496884665	M1	Male	trans
cg02332174_ENSG00000231054	0.000517754	0.000730748	-0.668760405	0.668760405	M1	Male	trans
cg25633099_SLC17A6	0.000517756	0.00073075	-0.018352607	0.018352607	M1	Male	trans
cg19285799_ARFGAP3	0.000517758	0.000730751	0.866315138	0.866315138	M1	Male	trans
cg26668221_NPM1P11	0.00051776	0.000730754	-0.578718613	0.578718613	M1	Male	trans
cg13229245_KCTD3	0.000517762	0.000730756	0.295299357	0.295299357	M1	Male	trans
cg14409406_SNRPD3	0.000517765	0.00073076	-0.532956566	0.532956566	M1	Male	trans
cg16581142_DPY19L2	0.000517767	0.000730761	-0.77333469	0.77333469	M1	Male	trans
cg05166317_IL12B	0.000517768	0.000730761	-0.557751898	0.557751898	M1	Male	trans
cg11511184_GLYATL3	0.000517768	0.000730761	-0.041284789	0.041284789	M1	Male	trans
cg08690623_NUTF2P4	0.000517769	0.000730761	-0.413721555	0.413721555	M1	Male	trans
cg03655023_TMX3	0.000517769	0.000730761	-0.516988432	0.516988432	M1	Male	trans
cg22109530_ACTG1P10	0.00051777	0.000730761	0.509374998	0.509374998	M1	Male	trans
cg14737164_ENSG00000228613	0.000517774	0.000730766	-0.569035061	0.569035061	M1	Male	trans
cg23203918_RUFY4	0.000517775	0.000730766	-0.551940062	0.551940062	M1	Male	trans
cg27245817_FBXO8	0.000517779	0.000730771	-0.636111518	0.636111518	M1	Male	trans
cg23905015_ATP13A5-AS1	0.00051778	0.000730771	-0.374515467	0.374515467	M1	Male	trans
cg22061776_C22orf34	0.00051778	0.000730771	0.475801294	0.475801294	M1	Male	trans
cg05898482_ENSG00000241054	0.000517785	0.000730776	1.277603755	1.277603755	M1	Male	trans
cg26250129_ANGPTL2	0.000517785	0.000730776	-0.454214196	0.454214196	M1	Male	trans
cg03324695_SMPD4BP	0.000517787	0.000730777	0.572089435	0.572089435	M1	Male	trans
cg00595889_NMNAT1P3	0.000517788	0.000730777	0.640799861	0.640799861	M1	Male	trans
cg00595889_ENSG00000219273	0.000517788	0.000730777	0.387535434	0.387535434	M1	Male	trans
cg15633679_CD248	0.000517789	0.000730778	-0.436518894	0.436518894	M1	Male	trans
cg15120247_CXADR	0.000517791	0.000730781	-0.520968116	0.520968116	M1	Male	trans
cg13318793_INTS1	0.000517793	0.000730781	-0.586228784	0.586228784	M1	Male	trans
cg05099240_RNU5E-4P	0.000517793	0.000730782	-0.372660384	0.372660384	M1	Male	trans
cg06634367_SNRPGP11	0.000517795	0.000730783	-0.589689943	0.589689943	M1	Male	trans
cg25389087_SPDYC	0.000517798	0.000730786	-0.46060181	0.46060181	M1	Male	trans
cg16237565_NSA2P1	0.000517799	0.000730787	-0.454962606	0.454962606	M1	Male	trans
cg25079802_TCERG1L-AS1	0.0005178	0.000730787	-0.681093027	0.681093027	M1	Male	trans
cg20011726_LINC01839	0.000517801	0.000730787	-0.62104492	0.62104492	M1	Male	trans
cg11269444_BMS1P22	0.000517801	0.000730787	-0.297864097	0.297864097	M1	Male	trans
cg14366117_ENSG00000232334	0.000517804	0.00073079	-0.568577746	0.568577746	M1	Male	trans
cg24329141_ENSG00000225069	0.000517804	0.00073079	-0.599192626	0.599192626	M1	Male	trans
cg23505243_DAND5	0.000517807	0.000730793	-0.839957537	0.839957537	M1	Male	trans
cg00879723_MPZ	0.000517808	0.000730793	-0.435448572	0.435448572	M1	Male	trans
cg24778576_RPS17P7	0.000517809	0.000730793	-0.559919214	0.559919214	M1	Male	trans
cg12800122_ID3	0.000517811	0.000730795	0.598386039	0.598386039	M1	Male	trans
cg00229192_JMJD7-PLA2G4B	0.000517814	0.000730798	-0.522782685	0.522782685	M1	Male	trans
cg21814185_ENSG00000222031	0.000517814	0.000730798	-0.675888815	0.675888815	M1	Male	trans
cg13868026_EPHB2	0.000517814	0.000730798	-0.355108495	0.355108495	M1	Male	trans
cg23383887_CEPT1	0.000517816	0.000730799	-0.731093657	0.731093657	M1	Male	trans
cg08433110_CLDN6	0.000517817	0.000730799	-0.291642854	0.291642854	M1	Male	trans
cg11390842_IGKV1-6	0.000517818	0.000730801	-0.611547766	0.611547766	M1	Male	trans
cg17086493_RNU6-1091P	0.00051782	0.000730802	-0.626001716	0.626001716	M1	Male	trans
cg12269905_LARGE-IT1	0.000517822	0.000730804	-1.264544237	1.264544237	M1	Male	trans
cg11086960_SRPK1	0.000517825	0.000730807	-0.580454401	0.580454401	M1	Male	trans
cg13229245_OR7E46P	0.000517826	0.000730807	0.277318161	0.277318161	M1	Male	trans
cg26459473_ST13P7	0.000517826	0.000730807	-0.332140253	0.332140253	M1	Male	trans
cg12776173_ENSG00000230751	0.000517826	0.000730807	-0.563863309	0.563863309	M1	Male	trans
cg19598692_NOXA1	0.000517829	0.000730807	0.729391977	0.729391977	M1	Male	trans
cg14193565_AMH	0.00051783	0.000730807	0.654888761	0.654888761	M1	Male	trans
cg00516582_UNC5A	0.00051783	0.000730807	-0.630882516	0.630882516	M1	Male	trans
cg20127288_RPL7P6	0.000517831	0.000730807	-0.634640085	0.634640085	M1	Male	trans
cg08012663_SMAD9-IT1	0.000517831	0.000730807	-0.505129366	0.505129366	M1	Male	trans
cg05477480_ENSG00000233754	0.000517835	0.000730807	-0.518933015	0.518933015	M1	Male	trans
cg17202948_MIR328	0.000517835	0.000730807	0.520837104	0.520837104	M1	Male	trans
cg10552603_BCRP4	0.000517836	0.000730807	-0.509160603	0.509160603	M1	Male	trans
cg22972806_KCNN2	0.000517836	0.000730807	0.357979456	0.357979456	M1	Male	trans
cg21748742_PCDHA13	0.000517836	0.000730807	-0.66250555	0.66250555	M1	Male	trans
cg06758191_VN1R110P	0.000517836	0.000730807	-0.488175733	0.488175733	M1	Male	trans
cg05181354_GPR25	0.000517836	0.000730807	0.490922281	0.490922281	M1	Male	trans
cg22646760_ZNF101P1	0.000517836	0.000730807	0.381133306	0.381133306	M1	Male	trans
cg06376786_ENSG00000233293	0.000517837	0.000730807	-1.20988365	1.20988365	M1	Male	trans
cg03151529_FXYD2	0.000517837	0.000730807	0.909563079	0.909563079	M1	Male	trans
cg25938960_ETNK1	0.000517837	0.000730807	-0.689912648	0.689912648	M1	Male	trans
cg10466699_DNAI4	0.000517837	0.000730807	-0.641536877	0.641536877	M1	Male	trans
cg01004980_MUC21	0.000517838	0.000730807	-0.645442951	0.645442951	M1	Male	trans
cg23496358_RNA5SP294	0.000517839	0.000730807	-0.693995203	0.693995203	M1	Male	trans
cg11624060_CCL17	0.00051784	0.000730807	0.679422945	0.679422945	M1	Male	trans
cg21003420_TBXA2R	0.00051784	0.000730807	-0.482526457	0.482526457	M1	Male	trans
cg20821566_UHMK1	0.000517843	0.00073081	-0.525963384	0.525963384	M1	Male	trans
cg03655023_VPS35	0.000517845	0.000730812	-0.486309394	0.486309394	M1	Male	trans
cg11047442_BTNL3	0.000517847	0.000730814	-0.605784114	0.605784114	M1	Male	trans
cg26371471_RN7SL608P	0.000517848	0.000730814	0.729934322	0.729934322	M1	Male	trans
cg00811340_ENSG00000228874	0.000517849	0.000730814	-0.63503947	0.63503947	M1	Male	trans
cg10328583_CDH4	0.000517849	0.000730814	0.484922453	0.484922453	M1	Male	trans
cg03120254_RN7SL267P	0.000517851	0.000730817	-1.002366946	1.002366946	M1	Male	trans
cg23579481_IGKV1D-27	0.000517852	0.000730817	-1.077964003	1.077964003	M1	Male	trans
cg24114899_KRT71	0.000517852	0.000730817	-0.425256804	0.425256804	M1	Male	trans
cg27459981_PPP1R8	0.000517855	0.000730819	0.446112981	0.446112981	M1	Male	trans
cg22146018_RHBG	0.000517857	0.000730821	0.565842447	0.565842447	M1	Male	trans
cg08392495_SLC26A9	0.000517858	0.000730822	-0.712861586	0.712861586	M1	Male	trans
cg12149851_RNU6-1250P	0.000517862	0.000730827	-0.433971142	0.433971142	M1	Male	trans
cg24676514_TPT1P4	0.000517866	0.000730831	-0.516892576	0.516892576	M1	Male	trans
cg03655023_CAST	0.000517869	0.000730834	-0.494823125	0.494823125	M1	Male	trans
cg12874961_TRAJ59	0.00051787	0.000730835	-0.667176305	0.667176305	M1	Male	trans
cg05206351_OR2T33	0.000517873	0.000730838	-0.101392538	0.101392538	M1	Male	trans
cg02272220_KRT8P10	0.000517874	0.000730838	-0.26498607	0.26498607	M1	Male	trans
cg08398731_RNU6-1241P	0.000517875	0.000730838	1.38031695	1.38031695	M1	Male	trans
cg14638315_RNU6-462P	0.000517877	0.00073084	-0.854798986	0.854798986	M1	Male	trans
cg24765791_ENSG00000241746	0.000517877	0.00073084	-0.386565511	0.386565511	M1	Male	trans
cg15598182_C3P1	0.000517878	0.00073084	-0.201749815	0.201749815	M1	Male	trans
cg23383887_USP6NL	0.000517879	0.00073084	-0.708252626	0.708252626	M1	Male	trans
cg17792994_LINC01551	0.000517879	0.00073084	-0.569429101	0.569429101	M1	Male	trans
cg07850274_ENSG00000218027	0.000517882	0.000730844	-0.62827692	0.62827692	M1	Male	trans
cg07905199_RNU6-571P	0.000517883	0.000730844	-0.480429332	0.480429332	M1	Male	trans
cg13128244_TGM4	0.000517884	0.000730845	-0.507171002	0.507171002	M1	Male	trans
cg25116708_EGFR-AS1	0.000517886	0.000730846	-0.593272459	0.593272459	M1	Male	trans
cg06530081_XPOTP1	0.000517887	0.000730846	-0.727045205	0.727045205	M1	Male	trans
cg17097571_CD8B	0.00051789	0.00073085	0.439895698	0.439895698	M1	Male	trans
cg10993517_ENSG00000237409	0.000517891	0.000730851	-0.647764379	0.647764379	M1	Male	trans
cg14142836_RNA5S13	0.000517895	0.000730856	-0.484630563	0.484630563	M1	Male	trans
cg01167064_SH3BP4	0.000517896	0.000730857	-0.301881826	0.301881826	M1	Male	trans
cg08923338_PCMTD1P3	0.0005179	0.000730861	-0.496105619	0.496105619	M1	Male	trans
cg16596598_RNA5SP474	0.000517903	0.000730863	-0.385423694	0.385423694	M1	Male	trans
cg05651489_MPP1	0.000517904	0.000730863	0.358230914	0.358230914	M1	Male	trans
cg02671217_RHOU	0.000517904	0.000730863	-0.475253242	0.475253242	M1	Male	trans
cg01973605_MST1P2	0.000517904	0.000730863	0.564633752	0.564633752	M1	Male	trans
cg16618809_MRGPRX2	0.000517907	0.000730866	-0.810904827	0.810904827	M1	Male	trans
cg07405255_NMNAT1	0.000517908	0.000730866	-0.748188819	0.748188819	M1	Male	trans
cg22950199_NPY	0.000517909	0.000730866	0.631240563	0.631240563	M1	Male	trans
cg10991855_HSPA9	0.000517909	0.000730866	-0.418203181	0.418203181	M1	Male	trans
cg02682924_NRBF2P3	0.000517909	0.000730866	-0.460174583	0.460174583	M1	Male	trans
cg11674404_FAM210B	0.00051791	0.000730866	-0.423847671	0.423847671	M1	Male	trans
cg10028884_RN7SL225P	0.000517914	0.000730871	0.682508897	0.682508897	M1	Male	trans
cg13022784_PIFO	0.000517916	0.000730872	-0.581182177	0.581182177	M1	Male	trans
cg18344168_RNU7-85P	0.000517917	0.000730873	-0.481712528	0.481712528	M1	Male	trans
cg07096305_FBXL17	0.000517918	0.000730873	0.453711255	0.453711255	M1	Male	trans
cg02216951_LPCAT3	0.00051792	0.000730875	0.546724157	0.546724157	M1	Male	trans
cg15488978_IGKV6-21	0.000517922	0.000730877	-0.594456583	0.594456583	M1	Male	trans
cg04479876_LINC01013	0.000517922	0.000730877	0.587757645	0.587757645	M1	Male	trans
cg19045970_RNU6-291P	0.000517924	0.000730877	0.639554582	0.639554582	M1	Male	trans
cg03623045_VN1R37P	0.000517924	0.000730877	-0.345688053	0.345688053	M1	Male	trans
cg11733135_PIP	0.000517925	0.000730877	-0.515772514	0.515772514	M1	Male	trans
cg22329438_MIR647	0.000517925	0.000730877	-0.682668406	0.682668406	M1	Male	trans
cg05921384_MAP1A	0.000517925	0.000730877	-0.488068711	0.488068711	M1	Male	trans
cg01817709_ENSG00000231724	0.000517926	0.000730877	-0.648180481	0.648180481	M1	Male	trans
cg14105680_CYSRT1	0.000517928	0.000730879	-0.438295125	0.438295125	M1	Male	trans
cg10991855_LRP12	0.00051793	0.00073088	-0.399518822	0.399518822	M1	Male	trans
cg13989982_SRRM3	0.00051793	0.00073088	-0.417038469	0.417038469	M1	Male	trans
cg00270291_HSPA12A	0.000517932	0.000730883	0.406071501	0.406071501	M1	Male	trans
cg17537073_LIF	0.000517934	0.000730884	0.449780936	0.449780936	M1	Male	trans
cg27245817_MYL12BP3	0.000517936	0.000730885	-0.798577693	0.798577693	M1	Male	trans
cg07850274_GON4L	0.000517938	0.000730887	-0.609024118	0.609024118	M1	Male	trans
cg08527324_LOXL4	0.00051794	0.000730889	0.39715568	0.39715568	M1	Male	trans
cg05758100_ENSG00000228039	0.00051794	0.000730889	0.638435959	0.638435959	M1	Male	trans
cg21849790_TCEAL7	0.000517941	0.000730889	0.359112851	0.359112851	M1	Male	trans
cg26985471_YBX2P1	0.000517942	0.000730889	-0.528637661	0.528637661	M1	Male	trans
cg05715751_RNA5S10	0.000517942	0.000730889	-0.362367662	0.362367662	M1	Male	trans
cg18093161_OAF	0.000517942	0.000730889	-0.303543337	0.303543337	M1	Male	trans
cg24991845_ENSG00000223576	0.000517943	0.000730889	0.497864238	0.497864238	M1	Male	trans
cg02763565_ENSG00000238440	0.000517945	0.00073089	-0.684908684	0.684908684	M1	Male	trans
cg10991855_MANBA	0.000517945	0.00073089	-0.498156047	0.498156047	M1	Male	trans
cg12163800_SCARB2	0.000517947	0.000730891	-2.358801157	2.358801157	M1	Male	trans
cg13229245_FAM133B	0.000517948	0.000730893	0.309336878	0.309336878	M1	Male	trans
cg19472786_RHCG	0.00051795	0.000730894	-0.350919012	0.350919012	M1	Male	trans
cg10924050_FILIP1	0.000517951	0.000730895	-0.558090157	0.558090157	M1	Male	trans
cg05857996_DDIT4	0.000517955	0.000730898	-0.36204364	0.36204364	M1	Male	trans
cg27558387_MIPOL1	0.000517955	0.000730898	-0.646444696	0.646444696	M1	Male	trans
cg13907973_ENSG00000223761	0.000517956	0.000730898	0.735721115	0.735721115	M1	Male	trans
cg26747050_ACTG1P10	0.000517959	0.000730901	-0.551681439	0.551681439	M1	Male	trans
cg11851382_HAL	0.00051796	0.000730901	-0.267652607	0.267652607	M1	Male	trans
cg09965679_ELAVL4-AS1	0.00051796	0.000730901	0.572443459	0.572443459	M1	Male	trans
cg04900782_ICAM3	0.000517965	0.000730908	-0.149261257	0.149261257	M1	Male	trans
cg06619156_CDK14	0.000517967	0.000730909	-0.612150424	0.612150424	M1	Male	trans
cg05232081_HCRT	0.000517971	0.000730913	-0.479568017	0.479568017	M1	Male	trans
cg10295807_CD1C	0.000517971	0.000730913	-0.385123921	0.385123921	M1	Male	trans
cg25038473_GUCY2GP	0.000517972	0.000730914	0.511621631	0.511621631	M1	Male	trans
cg09144455_MUC2	0.000517973	0.000730914	-0.80036354	0.80036354	M1	Male	trans
cg15113413_CRB1	0.000517974	0.000730915	-0.819817487	0.819817487	M1	Male	trans
cg18323236_DPPA3	0.000517978	0.000730919	0.512390516	0.512390516	M1	Male	trans
cg17608345_RNA5SP370	0.000517981	0.000730921	-0.728920497	0.728920497	M1	Male	trans
cg20237074_ENSG00000231039	0.000517981	0.000730921	-0.498622718	0.498622718	M1	Male	trans
cg14421548_RXFP3	0.000517981	0.000730921	0.305005812	0.305005812	M1	Male	trans
cg01418749_TMEM169	0.000517982	0.000730921	-0.415324839	0.415324839	M1	Male	trans
cg21575308_SPTBN5	0.000517982	0.000730921	0.496360378	0.496360378	M1	Male	trans
cg04194055_RPSAP76	0.000517983	0.000730921	-0.352675167	0.352675167	M1	Male	trans
cg03632245_HLA-DRB9	0.000517984	0.000730922	-0.77064264	0.77064264	M1	Male	trans
cg04805794_ENSG00000236248	0.000517988	0.000730926	-0.944096962	0.944096962	M1	Male	trans
cg16899179_NPM1P11	0.000517988	0.000730926	-0.555165286	0.555165286	M1	Male	trans
cg02736583_PLEKHH1	0.000517989	0.000730926	0.595965985	0.595965985	M1	Male	trans
cg18039268_SYCN	0.000517991	0.000730927	0.5164713	0.5164713	M1	Male	trans
cg15433807_ENSG00000233290	0.000517992	0.000730927	-0.135064645	0.135064645	M1	Male	trans
cg01318665_ANKRD44-IT1	0.000517992	0.000730927	0.633517919	0.633517919	M1	Male	trans
cg21252088_ACTE1P	0.000517992	0.000730927	0.862140457	0.862140457	M1	Male	trans
cg00554858_ENSG00000226330	0.000517994	0.000730928	0.623390742	0.623390742	M1	Male	trans
cg20983125_NONOP2	0.000517995	0.000730928	-0.411033358	0.411033358	M1	Male	trans
cg00134973_GOLGA6L4	0.000517996	0.000730929	-0.746842151	0.746842151	M1	Male	trans
cg09911521_SEC63P1	0.000517997	0.000730929	0.663310423	0.663310423	M1	Male	trans
cg26378518_ENSG00000224532	0.000517998	0.00073093	0.864709166	0.864709166	M1	Male	trans
cg09926728_CPE	0.000517999	0.00073093	-0.397106399	0.397106399	M1	Male	trans
cg10723869_PTP4A1P1	0.000517999	0.00073093	-0.391540342	0.391540342	M1	Male	trans
cg19935718_ENSG00000176349	0.000518001	0.000730931	0.636641179	0.636641179	M1	Male	trans
cg12283439_TMPRSS11A	0.000518001	0.000730931	-0.639039659	0.639039659	M1	Male	trans
cg09554300_CMA1	0.000518003	0.000730932	0.450129954	0.450129954	M1	Male	trans
cg06176987_ANXA6	0.000518004	0.000730934	-0.488635365	0.488635365	M1	Male	trans
cg20870820_RN7SKP1	0.000518005	0.000730934	-0.491187712	0.491187712	M1	Male	trans
cg11949518_OR1J1	0.000518007	0.000730936	-0.468487491	0.468487491	M1	Male	trans
cg06884805_LIPC	0.00051801	0.000730939	-0.64866272	0.64866272	M1	Male	trans
cg21258370_RN7SKP239	0.000518012	0.000730941	-0.576858528	0.576858528	M1	Male	trans
cg07216948_NCKAP5-IT1	0.000518016	0.000730946	-0.461445138	0.461445138	M1	Male	trans
cg18626958_CPLX4	0.000518018	0.000730947	-0.410075408	0.410075408	M1	Male	trans
cg23817672_COL1A2	0.000518018	0.000730947	-0.723085773	0.723085773	M1	Male	trans
cg15072634_ANPEP	0.000518019	0.000730948	-0.461234426	0.461234426	M1	Male	trans
cg03029993_RN7SL79P	0.000518023	0.000730952	-0.832385176	0.832385176	M1	Male	trans
cg19776616_ATP5F1AP1	0.000518025	0.000730954	0.729376794	0.729376794	M1	Male	trans
cg01093934_H3C9P	0.000518029	0.000730958	-0.746431129	0.746431129	M1	Male	trans
cg08229224_SEPTIN7P7	0.00051803	0.000730959	-0.412906585	0.412906585	M1	Male	trans
cg24711324_TCEANC	0.000518034	0.000730962	-0.521812553	0.521812553	M1	Male	trans
cg21780600_LINC00705	0.000518034	0.000730962	-0.56634871	0.56634871	M1	Male	trans
cg16064295_FADS1	0.000518034	0.000730962	-0.711586127	0.711586127	M1	Male	trans
cg17504453_ENSG00000236654	0.000518035	0.000730962	-0.612789745	0.612789745	M1	Male	trans
cg11851382_HMGN1P20	0.000518036	0.000730962	-0.452442777	0.452442777	M1	Male	trans
cg11851382_RPL36AP51	0.000518036	0.000730962	-0.301884724	0.301884724	M1	Male	trans
cg18205030_CD72	0.000518037	0.000730962	-0.98882709	0.98882709	M1	Male	trans
cg12803615_GUSBP6	0.000518037	0.000730962	-1.38624325	1.38624325	M1	Male	trans
cg01920698_CDH4	0.000518038	0.000730962	-0.527686398	0.527686398	M1	Male	trans
cg24756631_MAGEA7P	0.00051804	0.000730964	0.68200959	0.68200959	M1	Male	trans
cg11674404_KIAA1549	0.000518041	0.000730964	-0.410784311	0.410784311	M1	Male	trans
cg23974730_AARD	0.000518041	0.000730964	0.597028774	0.597028774	M1	Male	trans
cg04568100_RPL23AP22	0.000518042	0.000730964	0.611396136	0.611396136	M1	Male	trans
cg16654079_RN7SL18P	0.000518046	0.00073097	-0.186209176	0.186209176	M1	Male	trans
cg07405255_RNY4P19	0.000518048	0.000730971	-0.737199435	0.737199435	M1	Male	trans
cg03822676_C2orf83	0.00051805	0.000730974	-0.295146909	0.295146909	M1	Male	trans
cg24148874_ADARB2	0.000518055	0.00073098	-0.375913812	0.375913812	M1	Male	trans
cg25353287_CCL1	0.000518057	0.000730981	-0.974452311	0.974452311	M1	Male	trans
cg21711368_COX7C	0.000518058	0.000730982	0.752327528	0.752327528	M1	Male	trans
cg24709999_CLVS2	0.000518059	0.000730982	0.562584372	0.562584372	M1	Male	trans
cg08931861_ENSG00000215156	0.00051806	0.000730982	0.67986066	0.67986066	M1	Male	trans
cg07330196_NUP42	0.000518061	0.000730983	-0.73324093	0.73324093	M1	Male	trans
cg18474443_CCNJL	0.000518064	0.000730987	0.474554435	0.474554435	M1	Male	trans
cg23914255_UBE2M	0.000518065	0.000730988	-0.469499351	0.469499351	M1	Male	trans
cg25740652_CCNT2-AS1	0.000518069	0.000730993	0.673603	0.673603	M1	Male	trans
cg12012381_GIMAP3P	0.000518071	0.000730993	0.520427048	0.520427048	M1	Male	trans
cg05649922_FABP5	0.000518071	0.000730993	0.45445346	0.45445346	M1	Male	trans
cg08866794_TMEM151B	0.000518073	0.000730995	0.165086912	0.165086912	M1	Male	trans
cg10099957_GIGYF1	0.000518077	0.000730999	0.501633925	0.501633925	M1	Male	trans
cg07601093_RPAP3	0.000518078	0.000731001	0.792040742	0.792040742	M1	Male	trans
cg04112961_PNMA6A	0.00051808	0.000731002	0.110880406	0.110880406	M1	Male	trans
cg07729440_DNAJB8	0.000518081	0.000731002	-0.633171751	0.633171751	M1	Male	trans
cg09661713_ARHGEF26-AS1	0.000518083	0.000731004	-0.842444897	0.842444897	M1	Male	trans
cg23539745_ENSG00000218631	0.000518084	0.000731004	0.856892142	0.856892142	M1	Male	trans
cg03098826_RBPMS2	0.000518086	0.000731006	-0.825575477	0.825575477	M1	Male	trans
cg25372164_LINC01679	0.000518088	0.000731008	0.439247539	0.439247539	M1	Male	trans
cg17080234_RN7SL271P	0.00051809	0.000731009	-0.322846241	0.322846241	M1	Male	trans
cg07264993_ANKRD13C	0.00051809	0.000731009	-0.432297486	0.432297486	M1	Male	trans
cg01565755_FLYWCH1P1	0.000518091	0.000731009	-0.8158272	0.8158272	M1	Male	trans
cg12143131_CARD11-AS1	0.000518091	0.000731009	0.522806807	0.522806807	M1	Male	trans
cg25668515_OR5A2	0.000518096	0.000731015	-0.015777951	0.015777951	M1	Male	trans
cg08319936_SPRR2D	0.000518097	0.000731015	-0.349466555	0.349466555	M1	Male	trans
cg03966685_GPC1	0.000518098	0.000731015	0.516907603	0.516907603	M1	Male	trans
cg14156134_ARAP3	0.0005181	0.000731018	0.587522543	0.587522543	M1	Male	trans
cg21697851_UNC5B	0.000518102	0.000731019	-0.440823958	0.440823958	M1	Male	trans
cg17388638_RNF7P1	0.000518104	0.000731022	-0.316514802	0.316514802	M1	Male	trans
cg23151860_INTS12	0.000518105	0.000731022	0.783130971	0.783130971	M1	Male	trans
cg17362819_SEMG2	0.000518107	0.000731024	-0.534884018	0.534884018	M1	Male	trans
cg11983006_TMIGD3	0.000518108	0.000731025	0.566758245	0.566758245	M1	Male	trans
cg25699417_ST13P19	0.00051811	0.000731025	-0.763252117	0.763252117	M1	Male	trans
cg25215565_FGB	0.00051811	0.000731026	-0.41361238	0.41361238	M1	Male	trans
cg11754374_SNORD116-13	0.000518122	0.000731041	-0.568871114	0.568871114	M1	Male	trans
cg19194405_MEFV	0.000518122	0.000731041	-0.292283788	0.292283788	M1	Male	trans
cg10801331_HNRNPA1P33	0.000518126	0.000731045	-1.07964609	1.07964609	M1	Male	trans
cg21494722_FAM138B	0.000518127	0.000731046	-0.426810246	0.426810246	M1	Male	trans
cg27558387_SRR	0.000518128	0.000731046	-0.622725096	0.622725096	M1	Male	trans
cg07264993_PRKD3	0.000518129	0.000731047	-0.393252659	0.393252659	M1	Male	trans
cg07850274_DCAF12	0.000518131	0.000731048	-0.598511242	0.598511242	M1	Male	trans
cg10991855_KATNBL1	0.000518131	0.000731048	-0.453813575	0.453813575	M1	Male	trans
cg24600457_ENSG00000219133	0.000518143	0.000731064	0.452818373	0.452818373	M1	Male	trans
cg08012663_ENSG00000228957	0.000518144	0.000731064	-0.637702209	0.637702209	M1	Male	trans
cg27204205_TYRO3	0.000518145	0.000731064	0.861890202	0.861890202	M1	Male	trans
cg02703728_CTAGE9	0.000518145	0.000731064	0.599316299	0.599316299	M1	Male	trans
cg02792740_SERBP1	0.000518146	0.000731064	0.51437251	0.51437251	M1	Male	trans
cg27207809_DUSP7	0.000518146	0.000731064	0.452792104	0.452792104	M1	Male	trans
cg07596643_TEX43	0.000518147	0.000731064	0.372017672	0.372017672	M1	Male	trans
cg17761990_MOV10	0.000518148	0.000731065	0.428766643	0.428766643	M1	Male	trans
cg23561053_KRT18P13	0.00051815	0.000731067	0.725170118	0.725170118	M1	Male	trans
cg12462499_LINC01794	0.000518151	0.000731067	-0.854071024	0.854071024	M1	Male	trans
cg13114300_ENSG00000233251	0.000518153	0.000731068	-0.331540275	0.331540275	M1	Male	trans
cg08324397_PIDD1	0.000518153	0.000731068	-0.532212804	0.532212804	M1	Male	trans
cg24256839_IQUB	0.000518155	0.00073107	-0.715160128	0.715160128	M1	Male	trans
cg22714776_SPATA25	0.000518156	0.00073107	-0.466169783	0.466169783	M1	Male	trans
cg23691223_ZNF627	0.000518157	0.00073107	-0.582956714	0.582956714	M1	Male	trans
cg16484858_CD6	0.000518157	0.00073107	0.498858893	0.498858893	M1	Male	trans
cg27391934_RNU4-50P	0.00051816	0.000731072	0.425224692	0.425224692	M1	Male	trans
cg05524170_TMEM229A	0.00051816	0.000731072	-0.364671976	0.364671976	M1	Male	trans
cg06556435_DTHD1	0.000518162	0.000731072	-0.565131394	0.565131394	M1	Male	trans
cg06695812_CSRNP1	0.000518163	0.000731072	0.556885049	0.556885049	M1	Male	trans
cg15916004_LINC02872	0.000518165	0.000731072	-0.55315536	0.55315536	M1	Male	trans
cg15281051_LINC00658	0.000518166	0.000731072	-0.415334573	0.415334573	M1	Male	trans
cg16627247_GOLGA2P8	0.000518172	0.000731072	-0.886106001	0.886106001	M1	Male	trans
cg12652440_OR9I1	0.000518175	0.000731072	-0.436144169	0.436144169	M1	Male	trans
cg24856383_ENSG00000239969	0.000518175	0.000731072	1.040397709	1.040397709	M1	Male	trans
cg03915648_SNORD67	0.000518175	0.000731072	0.537438368	0.537438368	M1	Male	trans
cg13234367_RPS15AP7	0.000518176	0.000731072	-0.344784353	0.344784353	M1	Male	trans
cg13234367_LINC01867	0.000518176	0.000731072	-0.14401274	0.14401274	M1	Male	trans
cg13234367_DEFB130D	0.000518176	0.000731072	-0.592743926	0.592743926	M1	Male	trans
cg13234367_VN1R36P	0.000518176	0.000731072	-0.243494414	0.243494414	M1	Male	trans
cg13234367_SNORD36B	0.000518176	0.000731072	-0.014936901	0.014936901	M1	Male	trans
cg13234367_OR4B1	0.000518176	0.000731072	-0.198895247	0.198895247	M1	Male	trans
cg13234367_BOLA2	0.000518176	0.000731072	-0.592743926	0.592743926	M1	Male	trans
cg13234367_SLC35G4	0.000518176	0.000731072	-0.592743926	0.592743926	M1	Male	trans
cg13234367_KRT18P2	0.000518176	0.000731072	-0.422457991	0.422457991	M1	Male	trans
cg13234367_ENSG00000223563	0.000518176	0.000731072	-0.142129736	0.142129736	M1	Male	trans
cg13234367_ENSG00000229288	0.000518176	0.000731072	-0.115573605	0.115573605	M1	Male	trans
cg13234367_RPL37P11	0.000518176	0.000731072	-0.420694273	0.420694273	M1	Male	trans
cg13234367_RNU6-910P	0.000518176	0.000731072	-0.420694273	0.420694273	M1	Male	trans
cg13234367_SNORD115-15	0.000518176	0.000731072	-0.167068051	0.167068051	M1	Male	trans
cg13234367_ENSG00000228365	0.000518176	0.000731072	-0.104795442	0.104795442	M1	Male	trans
cg13234367_ENSG00000230015	0.000518176	0.000731072	-0.397790494	0.397790494	M1	Male	trans
cg13234367_ENSG00000233407	0.000518176	0.000731072	-0.299720905	0.299720905	M1	Male	trans
cg08802984_LINC00951	0.000518178	0.000731074	-0.668744177	0.668744177	M1	Male	trans
cg20770572_LINC01067	0.000518182	0.000731078	-0.767919855	0.767919855	M1	Male	trans
cg07263012_MIR95	0.000518183	0.00073108	-0.597262602	0.597262602	M1	Male	trans
cg12005026_ENSG00000111788	0.000518187	0.000731084	-0.480326863	0.480326863	M1	Male	trans
cg16589950_TAS2R8	0.000518193	0.000731091	-1.01564603	1.01564603	M1	Male	trans
cg19801817_RPL14P6	0.000518197	0.000731096	-0.379429542	0.379429542	M1	Male	trans
cg10967430_RN7SL38P	0.000518198	0.000731096	-0.366608196	0.366608196	M1	Male	trans
cg11865801_ENSG00000228923	0.000518202	0.000731102	-0.476739604	0.476739604	M1	Male	trans
cg12582819_ENSG00000231024	0.000518203	0.000731102	-0.525529	0.525529	M1	Male	trans
cg11263225_ESR1	0.000518204	0.000731103	-0.704357232	0.704357232	M1	Male	trans
cg06878664_PPP1R14D	0.000518205	0.000731103	-0.785968135	0.785968135	M1	Male	trans
cg16913250_ENSG00000235815	0.000518205	0.000731103	0.408010158	0.408010158	M1	Male	trans
cg10699599_ASS1P10	0.000518206	0.000731103	-2.338409063	2.338409063	M1	Male	trans
cg20748012_MLKL	0.00051821	0.000731107	-0.335648828	0.335648828	M1	Male	trans
cg08038163_USP9YP32	0.00051821	0.000731107	-0.457342167	0.457342167	M1	Male	trans
cg24330793_UBTFL5	0.000518211	0.000731107	-0.615862425	0.615862425	M1	Male	trans
cg04092747_RNU7-26P	0.000518211	0.000731107	0.647272333	0.647272333	M1	Male	trans
cg11991267_MTCO1P14	0.000518212	0.000731107	0.824839206	0.824839206	M1	Male	trans
cg07474672_TOMM70	0.000518213	0.000731107	-0.613547701	0.613547701	M1	Male	trans
cg04548815_FBXO46	0.000518215	0.000731109	0.61918763	0.61918763	M1	Male	trans
cg24014805_RNA5SP210	0.000518216	0.00073111	-0.554938966	0.554938966	M1	Male	trans
cg25037011_CBLL2	0.000518217	0.000731111	-0.44627627	0.44627627	M1	Male	trans
cg15374032_TERF1P6	0.000518219	0.000731112	-0.939553502	0.939553502	M1	Male	trans
cg15961889_PLEKHG4	0.000518219	0.000731112	0.69264127	0.69264127	M1	Male	trans
cg07750638_SYCE2	0.00051822	0.000731112	0.476469445	0.476469445	M1	Male	trans
cg12837306_RNU4-88P	0.000518221	0.000731113	0.446214554	0.446214554	M1	Male	trans
cg16064295_PELI1	0.000518223	0.000731114	-0.63027419	0.63027419	M1	Male	trans
cg19007019_HIGD2AP1	0.000518223	0.000731114	-0.444629416	0.444629416	M1	Male	trans
cg26361533_RNU6-865P	0.000518224	0.000731114	0.619784173	0.619784173	M1	Male	trans
cg03052030_TNFRSF12A	0.000518225	0.000731114	0.618796891	0.618796891	M1	Male	trans
cg23328066_CCDC73	0.00051823	0.000731118	-1.205042084	1.205042084	M1	Male	trans
cg22052629_POLR3B	0.00051823	0.000731118	-0.514386335	0.514386335	M1	Male	trans
cg10100831_DUTP4	0.00051823	0.000731118	-0.36121052	0.36121052	M1	Male	trans
cg08475245_TMEM229A	0.000518231	0.000731118	-0.2788006	0.2788006	M1	Male	trans
cg02777565_RNU6-147P	0.000518231	0.000731118	-0.286272395	0.286272395	M1	Male	trans
cg19597960_NECAB1	0.000518232	0.000731118	-0.311782115	0.311782115	M1	Male	trans
cg15042047_MRPL23-AS1	0.000518232	0.000731118	-0.405104858	0.405104858	M1	Male	trans
cg16810343_ENSG00000203402	0.000518233	0.000731118	0.438126223	0.438126223	M1	Male	trans
cg03480243_PRPS1	0.000518233	0.000731118	-0.421577926	0.421577926	M1	Male	trans
cg22829098_IGHV3-38	0.000518234	0.000731119	-0.630909434	0.630909434	M1	Male	trans
cg15001887_RN7SL11P	0.000518235	0.000731119	-0.54960592	0.54960592	M1	Male	trans
cg22007110_MIR877	0.00051824	0.000731125	0.714276932	0.714276932	M1	Male	trans
cg18447344_ENSG00000225478	0.000518241	0.000731125	-0.555344795	0.555344795	M1	Male	trans
cg12307698_ENSG00000233936	0.000518242	0.000731126	0.979268807	0.979268807	M1	Male	trans
cg04615416_POU6F2-AS2	0.000518242	0.000731126	-0.990111207	0.990111207	M1	Male	trans
cg23893635_ENSG00000231652	0.000518244	0.000731127	-0.487488101	0.487488101	M1	Male	trans
cg22442897_CCDC154	0.000518248	0.000731127	-0.610327494	0.610327494	M1	Male	trans
cg23314071_ENSG00000231454	0.000518248	0.000731127	0.848153968	0.848153968	M1	Male	trans
cg13916261_MRPL3P1	0.000518248	0.000731127	0.658062302	0.658062302	M1	Male	trans
cg14156134_PACSIN3	0.000518249	0.000731127	0.566574924	0.566574924	M1	Male	trans
cg20045882_ZSWIM1	0.00051825	0.000731127	0.472926042	0.472926042	M1	Male	trans
cg16835097_KIF5C-AS1	0.00051825	0.000731127	0.33493463	0.33493463	M1	Male	trans
cg12267016_HSFY2	0.000518251	0.000731127	0.39787843	0.39787843	M1	Male	trans
cg12267016_HSFY1	0.000518251	0.000731127	0.39787843	0.39787843	M1	Male	trans
cg00534626_GNAS-AS1	0.000518259	0.000731127	-0.52040263	0.52040263	M1	Male	trans
cg13762777_C10orf95	0.000518262	0.000731127	-0.590726811	0.590726811	M1	Male	trans
cg04329977_ENSG00000169164	0.000518264	0.000731127	0.708472644	0.708472644	M1	Male	trans
cg23151860_DENND4A	0.000518264	0.000731127	0.824338762	0.824338762	M1	Male	trans
cg03608583_IGKV3D-7	0.000518264	0.000731127	-0.467035782	0.467035782	M1	Male	trans
cg07850274_GNAI3	0.000518265	0.000731127	-0.562826284	0.562826284	M1	Male	trans
cg22362389_RPL37P4	0.000518268	0.000731127	-0.621929967	0.621929967	M1	Male	trans
cg22362389_ASH2LP1	0.000518268	0.000731127	-0.297212331	0.297212331	M1	Male	trans
cg22362389_GOT2P1	0.000518268	0.000731127	-0.937776995	0.937776995	M1	Male	trans
cg22362389_OR6K5P	0.000518268	0.000731127	-0.235661155	0.235661155	M1	Male	trans
cg22362389_RNU6-843P	0.000518268	0.000731127	-0.629342213	0.629342213	M1	Male	trans
cg22362389_MIR1285-2	0.000518268	0.000731127	-0.665578158	0.665578158	M1	Male	trans
cg22362389_ACTP1	0.000518268	0.000731127	-0.629342213	0.629342213	M1	Male	trans
cg22362389_CBY1P1	0.000518268	0.000731127	-0.937776995	0.937776995	M1	Male	trans
cg22362389_SNORD65C	0.000518268	0.000731127	-0.937776995	0.937776995	M1	Male	trans
cg22362389_LINC00837	0.000518268	0.000731127	-0.250515492	0.250515492	M1	Male	trans
cg22362389_OR5B1P	0.000518268	0.000731127	-0.665578158	0.665578158	M1	Male	trans
cg22362389_LINC00374	0.000518268	0.000731127	-0.937776995	0.937776995	M1	Male	trans
cg22362389_SNORD113-8	0.000518268	0.000731127	-0.937776995	0.937776995	M1	Male	trans
cg22362389_RNA5SP489	0.000518268	0.000731127	-0.937776995	0.937776995	M1	Male	trans
cg22362389_NAP1L6P	0.000518268	0.000731127	-0.770462421	0.770462421	M1	Male	trans
cg22362389_ENSG00000212397	0.000518268	0.000731127	-0.937776995	0.937776995	M1	Male	trans
cg22362389_ENSG00000228814	0.000518268	0.000731127	-0.937776995	0.937776995	M1	Male	trans
cg22362389_CDY11P	0.000518268	0.000731127	-0.937776995	0.937776995	M1	Male	trans
cg22362389_RARRES2P3	0.000518268	0.000731127	-0.545481481	0.545481481	M1	Male	trans
cg22362389_CDY3P	0.000518268	0.000731127	-0.937776995	0.937776995	M1	Male	trans
cg22362389_S100A11P6	0.000518268	0.000731127	-0.937776995	0.937776995	M1	Male	trans
cg22362389_ENSG00000235143	0.000518268	0.000731127	-0.665578158	0.665578158	M1	Male	trans
cg22362389_ENSG00000239809	0.000518268	0.000731127	-0.665578158	0.665578158	M1	Male	trans
cg22362389_SPATA16	0.000518268	0.000731127	-0.247269074	0.247269074	M1	Male	trans
cg17380533_GAPDHP46	0.00051827	0.000731129	-0.295092277	0.295092277	M1	Male	trans
cg13011999_OR6B1	0.000518272	0.00073113	0.009953684	0.009953684	M1	Male	trans
cg16248390_PLAT	0.000518273	0.000731131	0.322883929	0.322883929	M1	Male	trans
cg15032304_GPM6A	0.000518279	0.000731137	-0.331434485	0.331434485	M1	Male	trans
cg12139617_CCDC149	0.00051828	0.000731137	0.728236362	0.728236362	M1	Male	trans
cg02514711_RNU6-407P	0.00051828	0.000731137	0.381628726	0.381628726	M1	Male	trans
cg14366117_LINC01760	0.00051828	0.000731137	-0.927576062	0.927576062	M1	Male	trans
cg16936864_ENSG00000237414	0.000518281	0.000731138	-0.567495416	0.567495416	M1	Male	trans
cg17356557_RN7SL790P	0.000518282	0.000731139	-2.549671542	2.549671542	M1	Male	trans
cg23207954_RNU6-268P	0.000518284	0.00073114	-0.642858152	0.642858152	M1	Male	trans
cg08055490_KRT23	0.000518285	0.00073114	0.833599861	0.833599861	M1	Male	trans
cg23179539_TRIM69	0.000518288	0.000731144	-0.56302174	0.56302174	M1	Male	trans
cg04608651_CCKAR	0.000518293	0.00073115	0.264924822	0.264924822	M1	Male	trans
cg24859343_RN7SKP159	0.000518293	0.00073115	-0.405045407	0.405045407	M1	Male	trans
cg07712598_ENSG00000242156	0.000518295	0.000731151	-0.641791767	0.641791767	M1	Male	trans
cg06825764_LSM12P1	0.000518299	0.000731156	-0.425151294	0.425151294	M1	Male	trans
cg01780009_TRBV5-6	0.000518299	0.000731156	0.67020488	0.67020488	M1	Male	trans
cg04492287_LINC01765	0.000518302	0.000731158	0.718725299	0.718725299	M1	Male	trans
cg01080012_RNY4P13	0.000518303	0.000731159	-0.527898193	0.527898193	M1	Male	trans
cg14170504_ENSG00000151303	0.000518304	0.00073116	0.258163126	0.258163126	M1	Male	trans
cg24243314_ENSG00000229424	0.000518306	0.000731161	0.32158802	0.32158802	M1	Male	trans
cg00109781_ENSG00000217746	0.000518307	0.000731161	-0.545677513	0.545677513	M1	Male	trans
cg23782583_IGHV3-66	0.000518308	0.000731161	-0.525633854	0.525633854	M1	Male	trans
cg12623735_ZNRF1	0.000518309	0.000731161	0.605598322	0.605598322	M1	Male	trans
cg07096305_DLG3	0.000518309	0.000731161	0.44632357	0.44632357	M1	Male	trans
cg08818130_ZFP28	0.000518309	0.000731161	-0.899524954	0.899524954	M1	Male	trans
cg24119500_ENSG00000235279	0.000518313	0.000731165	-0.604130346	0.604130346	M1	Male	trans
cg23418467_RPL5P25	0.000518313	0.000731165	-0.457449074	0.457449074	M1	Male	trans
cg17051704_SCRIB	0.000518314	0.000731165	-0.432260519	0.432260519	M1	Male	trans
cg21434761_ADRB2	0.000518314	0.000731165	2.476599219	2.476599219	M1	Male	trans
cg07793432_MAN1A2	0.000518316	0.000731167	-0.642643652	0.642643652	M1	Male	trans
cg02604403_SLC27A2	0.000518317	0.000731167	-0.541595134	0.541595134	M1	Male	trans
cg07914385_KLHL4	0.000518318	0.000731167	-0.325988423	0.325988423	M1	Male	trans
cg18851673_SCGB1D2	0.00051832	0.000731169	-0.616837597	0.616837597	M1	Male	trans
cg23404528_ENSG00000206592	0.000518321	0.00073117	0.467021217	0.467021217	M1	Male	trans
cg12907935_EIF4A1P5	0.000518322	0.00073117	0.509531761	0.509531761	M1	Male	trans
cg07474672_PSMD1	0.000518323	0.000731171	-0.57618892	0.57618892	M1	Male	trans
cg01716040_GUSBP6	0.000518326	0.000731174	-0.825553604	0.825553604	M1	Male	trans
cg00894477_IL4R	0.000518328	0.000731176	0.353158542	0.353158542	M1	Male	trans
cg06499214_SND1	0.000518329	0.000731177	0.51936554	0.51936554	M1	Male	trans
cg16711084_OR51B5	0.000518331	0.000731178	-0.572888436	0.572888436	M1	Male	trans
cg18951847_KRT18P59	0.000518331	0.000731178	-0.735373293	0.735373293	M1	Male	trans
cg14655590_ENSG00000228073	0.000518331	0.000731178	-0.39041043	0.39041043	M1	Male	trans
cg22340762_LINC01743	0.000518333	0.000731179	0.646594055	0.646594055	M1	Male	trans
cg25215565_ENSG00000224583	0.000518335	0.00073118	-0.453323381	0.453323381	M1	Male	trans
cg27207809_LTBP4	0.000518336	0.00073118	0.531344158	0.531344158	M1	Male	trans
cg08655788_SULT1A2	0.000518336	0.00073118	-0.637078688	0.637078688	M1	Male	trans
cg16064295_RALGPS2	0.000518336	0.00073118	-0.629045327	0.629045327	M1	Male	trans
cg08445957_ENSG00000226334	0.000518338	0.000731182	-0.514369491	0.514369491	M1	Male	trans
cg11690666_ACTG1P10	0.00051834	0.000731183	-0.505807338	0.505807338	M1	Male	trans
cg06103624_NT5DC1	0.00051834	0.000731183	-0.542477694	0.542477694	M1	Male	trans
cg04084260_CCL1	0.000518341	0.000731183	0.647314067	0.647314067	M1	Male	trans
cg19641384_C14orf39	0.000518341	0.000731183	-0.52612379	0.52612379	M1	Male	trans
cg14669419_LINC02639	0.000518344	0.000731185	-0.390648595	0.390648595	M1	Male	trans
cg09828310_OR5AK2	0.000518346	0.000731187	-0.518171094	0.518171094	M1	Male	trans
cg07790896_SETD4-AS1	0.000518348	0.000731189	-1.046969599	1.046969599	M1	Male	trans
cg10490099_GAS1	0.000518351	0.000731193	-0.295447231	0.295447231	M1	Male	trans
cg24358599_HSD17B3-AS1	0.000518352	0.000731193	-0.398625454	0.398625454	M1	Male	trans
cg20126741_C11orf87	0.000518354	0.000731195	-0.708527516	0.708527516	M1	Male	trans
cg02775254_ENSG00000236886	0.000518355	0.000731196	-1.165467557	1.165467557	M1	Male	trans
cg02770061_ACTG1P10	0.000518357	0.000731198	-0.435806271	0.435806271	M1	Male	trans
cg09506610_HSPA1A	0.00051836	0.0007312	-0.434308384	0.434308384	M1	Male	trans
cg11500903_SPACA4	0.00051836	0.0007312	-0.463843534	0.463843534	M1	Male	trans
cg13234367_KLK13	0.000518362	0.0007312	-0.205355533	0.205355533	M1	Male	trans
cg21584831_ACRV1	0.000518362	0.0007312	-0.522798509	0.522798509	M1	Male	trans
cg11171466_SRI	0.000518363	0.0007312	-0.55035677	0.55035677	M1	Male	trans
cg05948127_ENSG00000188002	0.000518363	0.0007312	-0.780226386	0.780226386	M1	Male	trans
cg10261952_OLA1P1	0.000518364	0.000731201	-0.425979314	0.425979314	M1	Male	trans
cg25740652_RN7SKP48	0.000518366	0.000731203	0.488954229	0.488954229	M1	Male	trans
cg20638896_SNORD56	0.000518369	0.000731206	-0.333770128	0.333770128	M1	Male	trans
cg00709948_KRT17P5	0.000518369	0.000731206	0.276263752	0.276263752	M1	Male	trans
cg10490099_CRYBA2	0.000518369	0.000731206	-0.248833399	0.248833399	M1	Male	trans
cg20072171_ENSG00000224613	0.000518371	0.000731206	0.661083149	0.661083149	M1	Male	trans
cg25588120_MOSPD2	0.000518372	0.000731206	-0.321318028	0.321318028	M1	Male	trans
cg18180710_FAM227A	0.000518372	0.000731206	0.627354046	0.627354046	M1	Male	trans
cg12315942_ENSG00000226621	0.000518375	0.00073121	-0.504380709	0.504380709	M1	Male	trans
cg25506215_CHPT1	0.000518376	0.000731211	0.82469717	0.82469717	M1	Male	trans
cg17792994_RAPGEF4	0.000518377	0.000731211	-0.717614459	0.717614459	M1	Male	trans
cg04463911_ENSG00000226484	0.000518378	0.000731211	-0.610502849	0.610502849	M1	Male	trans
cg14646214_OR10S1	0.000518379	0.000731211	-0.480962098	0.480962098	M1	Male	trans
cg07096305_RPL7P9	0.000518379	0.000731211	0.41238695	0.41238695	M1	Male	trans
cg15109916_RNU6-951P	0.000518379	0.000731211	-0.816442405	0.816442405	M1	Male	trans
cg23626131_REN	0.000518384	0.000731215	-0.448633084	0.448633084	M1	Male	trans
cg11171466_FAM104B	0.000518384	0.000731215	-0.544707419	0.544707419	M1	Male	trans
cg04297660_RPS27P12	0.000518384	0.000731215	-0.437443359	0.437443359	M1	Male	trans
cg15128141_ENSG00000231815	0.000518391	0.000731223	0.757652817	0.757652817	M1	Male	trans
cg22656247_RNA5SP205	0.000518392	0.000731224	-1.052858342	1.052858342	M1	Male	trans
cg02782331_LPAR1	0.000518393	0.000731224	-0.615324952	0.615324952	M1	Male	trans
cg20927800_TUBB8P10	0.000518393	0.000731224	-0.556352521	0.556352521	M1	Male	trans
cg16448805_ENSG00000213302	0.000518394	0.000731224	-0.595928666	0.595928666	M1	Male	trans
cg10964184_FABP7	0.000518395	0.000731225	-0.125595085	0.125595085	M1	Male	trans
cg10991855_ZNF37BP	0.000518397	0.000731226	-0.511458708	0.511458708	M1	Male	trans
cg15681326_GSTA3	0.000518397	0.000731226	-0.599366799	0.599366799	M1	Male	trans
cg25953919_XKR4	0.000518398	0.000731226	0.710901786	0.710901786	M1	Male	trans
cg20067334_FGF14-AS1	0.000518398	0.000731226	0.592913953	0.592913953	M1	Male	trans
cg10411959_GPR199P	0.000518401	0.000731229	-0.562844909	0.562844909	M1	Male	trans
cg01485708_ENSG00000228073	0.000518402	0.000731229	-0.762153681	0.762153681	M1	Male	trans
cg09272186_SSR1	0.000518403	0.00073123	1.129933584	1.129933584	M1	Male	trans
cg21941354_STRIP1	0.000518405	0.000731232	0.395149373	0.395149373	M1	Male	trans
cg14611230_FLT1P1	0.000518405	0.000731232	-0.42341041	0.42341041	M1	Male	trans
cg08681445_MIR320C2	0.000518408	0.000731234	-0.463428478	0.463428478	M1	Male	trans
cg07994735_EBLN1	0.000518409	0.000731235	-0.498992282	0.498992282	M1	Male	trans
cg27015302_ENSG00000240093	0.000518412	0.000731238	-0.721733829	0.721733829	M1	Male	trans
cg16187147_CLC	0.000518414	0.000731239	-0.518447097	0.518447097	M1	Male	trans
cg08229224_RIPOR2	0.000518414	0.000731239	-0.356237381	0.356237381	M1	Male	trans
cg00268219_LINC01743	0.000518414	0.000731239	0.756154181	0.756154181	M1	Male	trans
cg18361467_LINC02250	0.000518415	0.000731239	-0.691913847	0.691913847	M1	Male	trans
cg16810343_IFNA13	0.000518416	0.00073124	0.522141096	0.522141096	M1	Male	trans
cg27219840_LINC02024	0.000518417	0.00073124	0.456344289	0.456344289	M1	Male	trans
cg13372609_FLJ40288	0.000518418	0.00073124	-0.890302579	0.890302579	M1	Male	trans
cg06103624_TTC3P1	0.000518419	0.000731242	-0.5578067	0.5578067	M1	Male	trans
cg08319492_TRIM40	0.00051842	0.000731242	-2.201660692	2.201660692	M1	Male	trans
cg05921509_SLC26A6	0.000518421	0.000731242	0.554424657	0.554424657	M1	Male	trans
cg13370086_IMPACT	0.000518422	0.000731242	-0.679997854	0.679997854	M1	Male	trans
cg17051704_SLC4A2	0.000518423	0.000731242	-0.431491605	0.431491605	M1	Male	trans
cg08881019_USP17L4	0.000518424	0.000731242	0.549156829	0.549156829	M1	Male	trans
cg14409406_SERBP1	0.000518424	0.000731242	-0.533570549	0.533570549	M1	Male	trans
cg18875551_ENSG00000236451	0.000518425	0.000731242	-0.485804752	0.485804752	M1	Male	trans
cg05713971_LINC01360	0.000518425	0.000731242	0.471344614	0.471344614	M1	Male	trans
cg13094255_MT1F	0.000518427	0.000731244	-0.675586657	0.675586657	M1	Male	trans
cg22291003_ENSG00000174171	0.000518427	0.000731244	-0.306486498	0.306486498	M1	Male	trans
cg24051234_CLHC1	0.000518429	0.000731244	-1.054832466	1.054832466	M1	Male	trans
cg19693276_TNFRSF25	0.000518429	0.000731244	-0.331635589	0.331635589	M1	Male	trans
cg17126990_NMNAT1P3	0.00051843	0.000731244	0.786093159	0.786093159	M1	Male	trans
cg17126990_ENSG00000219273	0.00051843	0.000731244	0.475404213	0.475404213	M1	Male	trans
cg18538958_LINC01357	0.000518431	0.000731244	0.429280325	0.429280325	M1	Male	trans
cg23328066_ENSG00000241187	0.000518433	0.000731245	-1.262346824	1.262346824	M1	Male	trans
cg11935459_RARRES2	0.000518433	0.000731245	-0.709692285	0.709692285	M1	Male	trans
cg08487469_ZNF503-AS1	0.000518435	0.000731245	-0.543684188	0.543684188	M1	Male	trans
cg20375654_RNU6ATAC40P	0.000518435	0.000731245	-0.567589657	0.567589657	M1	Male	trans
cg09837951_ZFY	0.000518435	0.000731245	-0.505500462	0.505500462	M1	Male	trans
cg02063677_KLHL32	0.000518439	0.00073125	-0.517291707	0.517291707	M1	Male	trans
cg23778363_ENSG00000236452	0.000518442	0.000731254	0.670441877	0.670441877	M1	Male	trans
cg06384533_MUC1	0.000518444	0.000731256	0.781466368	0.781466368	M1	Male	trans
cg04667681_MIR1229	0.000518445	0.000731256	0.99098767	0.99098767	M1	Male	trans
cg26042854_RNA5SP161	0.000518447	0.000731258	-0.769821007	0.769821007	M1	Male	trans
cg05039666_ASB14	0.000518448	0.000731259	0.621250253	0.621250253	M1	Male	trans
cg14229362_FECHP1	0.000518451	0.000731261	0.665356375	0.665356375	M1	Male	trans
cg01655349_ENSG00000237530	0.000518452	0.000731261	-0.613773653	0.613773653	M1	Male	trans
cg12655260_RDH13	0.000518452	0.000731261	0.637191706	0.637191706	M1	Male	trans
cg08533711_OR52M2P	0.000518454	0.000731263	-0.535389022	0.535389022	M1	Male	trans
cg02096001_ITIH6	0.00051846	0.000731271	0.576928994	0.576928994	M1	Male	trans
cg12845678_TAF1C	0.000518463	0.000731274	0.619976142	0.619976142	M1	Male	trans
cg03775500_DDX12P	0.000518466	0.000731276	-0.644657838	0.644657838	M1	Male	trans
cg25994476_TRAM2-AS1	0.000518466	0.000731276	0.5250255	0.5250255	M1	Male	trans
cg16395457_SYNGR3	0.000518467	0.000731276	-0.438777843	0.438777843	M1	Male	trans
cg20866389_RPS11P7	0.000518468	0.000731277	-0.766181109	0.766181109	M1	Male	trans
cg24855134_ENSG00000215409	0.000518469	0.000731278	-0.6421703	0.6421703	M1	Male	trans
cg02232418_VN1R20P	0.000518472	0.000731281	-0.42776222	0.42776222	M1	Male	trans
cg18047662_ERVMER34-1	0.000518474	0.000731282	0.675492306	0.675492306	M1	Male	trans
cg00545295_CGB5	0.000518474	0.000731282	0.474759715	0.474759715	M1	Male	trans
cg27368538_MIR1303	0.000518475	0.000731283	2.010207313	2.010207313	M1	Male	trans
cg16064295_JMY	0.000518476	0.000731283	-0.698676808	0.698676808	M1	Male	trans
cg00177239_RN7SKP90	0.000518477	0.000731283	0.513556522	0.513556522	M1	Male	trans
cg27288272_DAZAP2P1	0.000518477	0.000731283	0.537972552	0.537972552	M1	Male	trans
cg01612891_KCNT1	0.000518478	0.000731283	-0.424992409	0.424992409	M1	Male	trans
cg07564962_SNRPFP1	0.00051848	0.000731286	-0.363574244	0.363574244	M1	Male	trans
cg12607106_MIR617	0.000518481	0.000731286	-0.933202301	0.933202301	M1	Male	trans
cg04571903_ENSG00000197585	0.000518482	0.000731286	-0.418053823	0.418053823	M1	Male	trans
cg17571919_CHAD	0.000518483	0.000731287	-0.490013446	0.490013446	M1	Male	trans
cg26967619_ENSG00000226160	0.000518484	0.000731288	0.817008729	0.817008729	M1	Male	trans
cg05688588_CBLIF	0.000518486	0.000731289	0.428441021	0.428441021	M1	Male	trans
cg19285799_TMCO3	0.000518488	0.000731291	0.80019679	0.80019679	M1	Male	trans
cg04737166_RALGAPA1P1	0.000518488	0.000731291	-0.482556122	0.482556122	M1	Male	trans
cg22820257_RNA5SP435	0.000518489	0.000731291	0.493315753	0.493315753	M1	Male	trans
cg09499436_ENSG00000237297	0.00051849	0.000731291	0.511328246	0.511328246	M1	Male	trans
cg24751561_PSCA	0.00051849	0.000731291	-0.504650478	0.504650478	M1	Male	trans
cg18747451_SNORD19B	0.000518494	0.000731295	0.492847269	0.492847269	M1	Male	trans
cg06825375_POU5F1P6	0.000518495	0.000731295	0.667636146	0.667636146	M1	Male	trans
cg18209470_RPL23AP20	0.000518496	0.000731295	-0.601211767	0.601211767	M1	Male	trans
cg09760986_RNU6-1013P	0.000518496	0.000731295	-1.102495615	1.102495615	M1	Male	trans
cg02720442_ENSG00000234903	0.000518499	0.000731298	0.504347889	0.504347889	M1	Male	trans
cg22052629_EFCAB7	0.000518502	0.000731301	-0.514982125	0.514982125	M1	Male	trans
cg15122603_RNA5S16	0.00051851	0.000731311	-0.378611334	0.378611334	M1	Male	trans
cg10039163_SLAMF6P1	0.000518511	0.000731311	-0.460899136	0.460899136	M1	Male	trans
cg19115205_FCRL3	0.000518511	0.000731311	-0.542449163	0.542449163	M1	Male	trans
cg12560896_TBC1D28	0.000518511	0.000731311	0.872176838	0.872176838	M1	Male	trans
cg06376786_LINC00315	0.000518512	0.000731311	-1.307511697	1.307511697	M1	Male	trans
cg13841476_ENSG00000223539	0.000518513	0.000731311	-0.298476275	0.298476275	M1	Male	trans
cg19392754_SNRPEP8	0.000518513	0.000731311	0.549482733	0.549482733	M1	Male	trans
cg10924050_SCCPDH	0.000518516	0.000731314	-0.570837004	0.570837004	M1	Male	trans
cg06067437_RNU4-1	0.000518517	0.000731314	0.309436813	0.309436813	M1	Male	trans
cg27133038_ALDOAP2	0.000518517	0.000731314	-0.362938795	0.362938795	M1	Male	trans
cg16999170_CRYZL1	0.000518524	0.000731322	-0.732796919	0.732796919	M1	Male	trans
cg07405255_TMEM87B	0.000518525	0.000731323	-0.729683976	0.729683976	M1	Male	trans
cg27204205_EFHC1	0.000518529	0.000731328	-0.979324736	0.979324736	M1	Male	trans
cg09215601_RNU4-2	0.000518531	0.000731329	0.559274415	0.559274415	M1	Male	trans
cg08124553_ADAM15	0.000518532	0.00073133	0.529921659	0.529921659	M1	Male	trans
cg06345712_ENSG00000224658	0.000518534	0.000731332	0.481113092	0.481113092	M1	Male	trans
cg14227773_PIP5K1C	0.000518536	0.000731335	-0.570636601	0.570636601	M1	Male	trans
cg19128982_ENSG00000232668	0.000518538	0.000731336	0.351343744	0.351343744	M1	Male	trans
cg09559798_TRBV25OR9-2	0.000518539	0.000731337	-0.641299405	0.641299405	M1	Male	trans
cg08295429_CLDN2	0.00051854	0.000731337	-1.489689161	1.489689161	M1	Male	trans
cg22737241_ZBTB12BP	0.000518541	0.000731337	0.483006726	0.483006726	M1	Male	trans
cg09106728_MTCYBP42	0.000518543	0.000731338	-0.55783259	0.55783259	M1	Male	trans
cg20449048_ZNF534	0.000518543	0.000731338	-0.450349972	0.450349972	M1	Male	trans
cg20225678_MTCO3P19	0.000518544	0.000731338	-0.522482894	0.522482894	M1	Male	trans
cg22660680_ENSG00000226012	0.000518544	0.000731338	-0.41181133	0.41181133	M1	Male	trans
cg18875551_NPIPB7	0.000518545	0.000731338	-0.594377276	0.594377276	M1	Male	trans
cg09672912_LINC01427	0.000518545	0.000731338	0.205187302	0.205187302	M1	Male	trans
cg03763624_IGSF11-AS1	0.000518549	0.000731343	-0.496067463	0.496067463	M1	Male	trans
cg11171466_HSP90AA2P	0.00051855	0.000731343	-0.543325714	0.543325714	M1	Male	trans
cg27533637_LINC01052	0.000518553	0.000731344	-0.666299663	0.666299663	M1	Male	trans
cg06219490_CCNO	0.000518553	0.000731344	-0.678343364	0.678343364	M1	Male	trans
cg14924064_KIAA0087	0.000518553	0.000731344	0.540594633	0.540594633	M1	Male	trans
cg10864200_SNRPFP4	0.000518555	0.000731344	-0.507964403	0.507964403	M1	Male	trans
cg23581864_BATF	0.000518556	0.000731344	0.551533925	0.551533925	M1	Male	trans
cg13420393_MIR551B	0.000518556	0.000731344	-0.76468692	0.76468692	M1	Male	trans
cg22541535_PPM1F	0.000518556	0.000731344	-0.383639926	0.383639926	M1	Male	trans
cg02155655_AHCYP5	0.000518556	0.000731344	-0.987852394	0.987852394	M1	Male	trans
cg04940822_ENSG00000227224	0.000518559	0.000731347	0.845789458	0.845789458	M1	Male	trans
cg16936906_LINC02848	0.000518561	0.000731348	-0.82319088	0.82319088	M1	Male	trans
cg21247923_FUT3	0.000518562	0.000731349	0.572492864	0.572492864	M1	Male	trans
cg20449048_EPHB4	0.000518562	0.000731349	0.370871518	0.370871518	M1	Male	trans
cg04060288_LINC01251	0.000518564	0.000731351	-0.849661603	0.849661603	M1	Male	trans
cg06803261_SMG1P1	0.000518566	0.000731352	-0.556512713	0.556512713	M1	Male	trans
cg10835559_ENSG00000235886	0.000518569	0.000731355	-0.492213265	0.492213265	M1	Male	trans
cg18910298_ATP2A3	0.000518569	0.000731355	-0.504090859	0.504090859	M1	Male	trans
cg03192186_CALML3	0.000518572	0.000731358	-0.560868292	0.560868292	M1	Male	trans
cg10328583_RPL23AP28	0.000518581	0.000731368	0.391183528	0.391183528	M1	Male	trans
cg22714776_ENSG00000242888	0.000518581	0.000731368	-0.534921832	0.534921832	M1	Male	trans
cg06640991_TRIB3	0.000518581	0.000731368	0.747854207	0.747854207	M1	Male	trans
cg12520327_FAM90A5P	0.000518582	0.000731369	0.905086846	0.905086846	M1	Male	trans
cg13688008_CYTH1	0.000518583	0.00073137	0.540885153	0.540885153	M1	Male	trans
cg17661601_LINC00689	0.000518584	0.00073137	-0.613817068	0.613817068	M1	Male	trans
cg16274716_NPY2R	0.000518586	0.00073137	-0.042011999	0.042011999	M1	Male	trans
cg02671217_DPH6	0.000518587	0.00073137	-0.539362869	0.539362869	M1	Male	trans
cg03655023_HECTD2	0.000518588	0.00073137	-0.56236081	0.56236081	M1	Male	trans
cg05521150_ENSG00000111788	0.000518588	0.00073137	0.609171485	0.609171485	M1	Male	trans
cg06754876_ENSG00000241281	0.000518588	0.00073137	-0.361079715	0.361079715	M1	Male	trans
cg21428780_SETD4-AS1	0.000518588	0.00073137	-0.521115019	0.521115019	M1	Male	trans
cg20821566_FSCN1	0.000518589	0.00073137	0.338207048	0.338207048	M1	Male	trans
cg03211192_LINC00658	0.000518589	0.00073137	0.426561612	0.426561612	M1	Male	trans
cg19564375_H2AZP5	0.00051859	0.000731371	-0.609021356	0.609021356	M1	Male	trans
cg01037617_RCC2P7	0.000518591	0.000731371	0.690158349	0.690158349	M1	Male	trans
cg21900539_LINC00993	0.000518594	0.000731372	-0.629332945	0.629332945	M1	Male	trans
cg14442785_RNASE3	0.000518596	0.000731372	-0.554749146	0.554749146	M1	Male	trans
cg10084670_ENO1-AS1	0.000518597	0.000731372	0.630073154	0.630073154	M1	Male	trans
cg04194055_ENSG00000224626	0.000518599	0.000731372	-0.488888752	0.488888752	M1	Male	trans
cg07671776_ENSG00000234442	0.0005186	0.000731372	0.512443064	0.512443064	M1	Male	trans
cg00759146_MKLN1-AS	0.000518602	0.000731372	-0.591112657	0.591112657	M1	Male	trans
cg15120247_ERO1A	0.000518603	0.000731372	-0.45638276	0.45638276	M1	Male	trans
cg06516502_TRAJ43	0.000518603	0.000731372	0.424627188	0.424627188	M1	Male	trans
cg24166175_MYOCD-AS1	0.000518605	0.000731372	-0.685653535	0.685653535	M1	Male	trans
cg13968809_RN7SL519P	0.000518607	0.000731372	-0.788229781	0.788229781	M1	Male	trans
cg09177248_HMCN2	0.000518609	0.000731372	-1.076317262	1.076317262	M1	Male	trans
cg16156113_KCNS2	0.000518609	0.000731372	-0.308119087	0.308119087	M1	Male	trans
cg22709100_HBEGF	0.000518611	0.000731372	-0.41284778	0.41284778	M1	Male	trans
cg17304678_SCARNA10	0.000518613	0.000731372	-0.630536729	0.630536729	M1	Male	trans
cg07022959_ARMCX1	0.000518614	0.000731372	-0.355215286	0.355215286	M1	Male	trans
cg05689028_RNU6-949P	0.000518616	0.000731372	-0.80216809	0.80216809	M1	Male	trans
cg05689028_OR6C65	0.000518616	0.000731372	-0.80216809	0.80216809	M1	Male	trans
cg05689028_RPL22P20	0.000518616	0.000731372	-0.80216809	0.80216809	M1	Male	trans
cg05689028_CNN2P7	0.000518616	0.000731372	-0.80216809	0.80216809	M1	Male	trans
cg05689028_KRTAP13-5P	0.000518616	0.000731372	-0.538335066	0.538335066	M1	Male	trans
cg05689028_ENSG00000230820	0.000518616	0.000731372	-0.703673265	0.703673265	M1	Male	trans
cg05689028_ENSG00000241011	0.000518616	0.000731372	-0.80216809	0.80216809	M1	Male	trans
cg05689028_S100A15A	0.000518616	0.000731372	-0.636012542	0.636012542	M1	Male	trans
cg05689028_MTND5P19	0.000518616	0.000731372	-0.569331049	0.569331049	M1	Male	trans
cg05689028_POM121L3P	0.000518616	0.000731372	-0.718888488	0.718888488	M1	Male	trans
cg05689028_RNU6-493P	0.000518616	0.000731372	-0.466601164	0.466601164	M1	Male	trans
cg05689028_ENSG00000231600	0.000518616	0.000731372	-0.569331049	0.569331049	M1	Male	trans
cg05689028_ENSG00000239288	0.000518616	0.000731372	-0.466601164	0.466601164	M1	Male	trans
cg05689028_MIR7-3	0.000518616	0.000731372	-0.622746101	0.622746101	M1	Male	trans
cg05689028_ENSG00000230603	0.000518616	0.000731372	-0.394650336	0.394650336	M1	Male	trans
cg05689028_ENSG00000236503	0.000518616	0.000731372	-0.405616212	0.405616212	M1	Male	trans
cg05689028_LINC00971	0.000518616	0.000731372	-0.329524168	0.329524168	M1	Male	trans
cg21946824_RNU6-1322P	0.000518618	0.000731372	0.428451752	0.428451752	M1	Male	trans
cg21613549_CREBRF	0.000518619	0.000731372	-0.553063663	0.553063663	M1	Male	trans
cg00456950_ENSG00000227938	0.00051862	0.000731372	-0.445449847	0.445449847	M1	Male	trans
cg20032209_ZEB1-AS1	0.000518622	0.000731372	-0.672445065	0.672445065	M1	Male	trans
cg04735960_IL4R	0.000518622	0.000731372	0.345238319	0.345238319	M1	Male	trans
cg06880615_NCF4	0.000518623	0.000731372	-0.225824364	0.225824364	M1	Male	trans
cg15251010_UBLCP1	0.000518624	0.000731372	-0.787644833	0.787644833	M1	Male	trans
cg08662043_PUS7L	0.000518626	0.000731372	-0.391754868	0.391754868	M1	Male	trans
cg08933691_HOMER2P2	0.000518626	0.000731372	-0.498805785	0.498805785	M1	Male	trans
cg07264993_SLC5A12	0.000518627	0.000731372	-0.359941246	0.359941246	M1	Male	trans
cg04725041_PRSS8	0.000518628	0.000731372	0.578918023	0.578918023	M1	Male	trans
cg07411111_CCL17	0.00051863	0.000731372	-0.577849284	0.577849284	M1	Male	trans
cg24429037_TMEM74	0.000518632	0.000731372	-0.485724399	0.485724399	M1	Male	trans
cg09073539_HEATR6	0.000518632	0.000731372	-0.587153544	0.587153544	M1	Male	trans
cg24711324_RBBP8	0.000518634	0.000731372	-0.541714115	0.541714115	M1	Male	trans
cg26897236_LY6K	0.000518635	0.000731372	-1.112971975	1.112971975	M1	Male	trans
cg02792740_TLK2	0.000518635	0.000731372	0.486334192	0.486334192	M1	Male	trans
cg01550307_ENSG00000230631	0.000518638	0.000731372	-0.408517305	0.408517305	M1	Male	trans
cg09073539_MS4A14	0.000518639	0.000731372	-0.610517266	0.610517266	M1	Male	trans
cg09508875_ATXN3L	0.000518639	0.000731372	-0.563447102	0.563447102	M1	Male	trans
cg07386121_RPL14P6	0.000518639	0.000731372	0.627767025	0.627767025	M1	Male	trans
cg13335048_RNU4-69P	0.00051864	0.000731372	0.651166898	0.651166898	M1	Male	trans
cg13335048_OR56A5	0.00051864	0.000731372	0.527447949	0.527447949	M1	Male	trans
cg13335048_RNA5SP347	0.00051864	0.000731372	0.886727926	0.886727926	M1	Male	trans
cg13335048_FBLIM1P1	0.00051864	0.000731372	0.824580121	0.824580121	M1	Male	trans
cg13335048_ENSG00000229116	0.00051864	0.000731372	0.651166898	0.651166898	M1	Male	trans
cg13335048_ENSG00000234406	0.00051864	0.000731372	0.325583449	0.325583449	M1	Male	trans
cg13335048_LINC01736	0.00051864	0.000731372	0.635641124	0.635641124	M1	Male	trans
cg13335048_CTBP2P5	0.00051864	0.000731372	1.042243015	1.042243015	M1	Male	trans
cg13335048_EHHADH-AS1	0.00051864	0.000731372	1.161805354	1.161805354	M1	Male	trans
cg13335048_NPVF	0.00051864	0.000731372	1.161805354	1.161805354	M1	Male	trans
cg13335048_RPSAP48	0.00051864	0.000731372	0.521121508	0.521121508	M1	Male	trans
cg13335048_RNY4P18	0.00051864	0.000731372	0.498935858	0.498935858	M1	Male	trans
cg13335048_RPL29P28	0.00051864	0.000731372	0.675793188	0.675793188	M1	Male	trans
cg13335048_RN7SL50P	0.00051864	0.000731372	1.161805354	1.161805354	M1	Male	trans
cg13335048_ENSG00000108516	0.00051864	0.000731372	0.47726025	0.47726025	M1	Male	trans
cg13335048_ENSG00000226829	0.00051864	0.000731372	1.042243015	1.042243015	M1	Male	trans
cg13335048_ENSG00000232444	0.00051864	0.000731372	0.171119837	0.171119837	M1	Male	trans
cg13335048_RPSAP59	0.00051864	0.000731372	0.521121508	0.521121508	M1	Male	trans
cg13335048_ENSG00000235024	0.00051864	0.000731372	0.358857509	0.358857509	M1	Male	trans
cg13335048_ENSG00000239870	0.00051864	0.000731372	0.516239924	0.516239924	M1	Male	trans
cg13335048_ENSG00000242364	0.00051864	0.000731372	0.571584533	0.571584533	M1	Male	trans
cg16248390_ENSG00000214144	0.000518642	0.000731374	-0.741532363	0.741532363	M1	Male	trans
cg26338867_GALK2	0.000518644	0.000731375	-0.517000432	0.517000432	M1	Male	trans
cg06551718_RN7SKP186	0.000518644	0.000731375	-0.779171147	0.779171147	M1	Male	trans
cg26612252_NMNAT2	0.000518645	0.000731375	0.398717497	0.398717497	M1	Male	trans
cg02792740_MTND5P26	0.000518646	0.000731375	0.505843984	0.505843984	M1	Male	trans
cg16413428_CD164	0.000518646	0.000731375	-0.578966581	0.578966581	M1	Male	trans
cg05154833_IKZF1	0.00051865	0.000731379	-0.366988859	0.366988859	M1	Male	trans
cg27399957_LINC00362	0.000518651	0.000731379	-0.405576534	0.405576534	M1	Male	trans
cg11638878_NUDT19P2	0.000518651	0.000731379	-1.131286193	1.131286193	M1	Male	trans
cg06754924_SLX4	0.000518656	0.000731385	-0.398549591	0.398549591	M1	Male	trans
cg11086960_ZBTB6	0.000518656	0.000731385	-0.619505176	0.619505176	M1	Male	trans
cg07082784_CSNK1G2-AS1	0.000518658	0.000731386	-0.48834649	0.48834649	M1	Male	trans
cg05152764_FCF1P4	0.000518661	0.00073139	-0.940254657	0.940254657	M1	Male	trans
cg08061367_ROPN1	0.000518662	0.00073139	-0.358061858	0.358061858	M1	Male	trans
cg05508245_HSPB1P1	0.000518664	0.000731391	0.518704644	0.518704644	M1	Male	trans
cg23151860_XPOT	0.000518665	0.000731391	0.858191876	0.858191876	M1	Male	trans
cg00980696_MTCO3P5	0.000518665	0.000731391	-0.340352461	0.340352461	M1	Male	trans
cg13799853_HYPK	0.000518665	0.000731391	0.484536578	0.484536578	M1	Male	trans
cg19703425_PAGE3	0.000518666	0.000731392	-0.848497899	0.848497899	M1	Male	trans
cg08229224_UBE2W	0.00051867	0.000731396	-0.451939668	0.451939668	M1	Male	trans
cg06502685_FGD4	0.00051867	0.000731396	-0.393990468	0.393990468	M1	Male	trans
cg22052629_LRRTM4	0.000518672	0.000731396	-0.484277407	0.484277407	M1	Male	trans
cg13076269_GAPDHP72	0.000518672	0.000731396	1.051869505	1.051869505	M1	Male	trans
cg08324397_RIPOR2	0.000518672	0.000731396	0.455525676	0.455525676	M1	Male	trans
cg23064609_ATP1B4	0.000518677	0.0007314	0.509354059	0.509354059	M1	Male	trans
cg25938960_USP1	0.000518677	0.0007314	-0.700501638	0.700501638	M1	Male	trans
cg06373377_MTCYBP24	0.000518677	0.0007314	-0.406997178	0.406997178	M1	Male	trans
cg03507241_ENSG00000205452	0.000518678	0.0007314	0.862915963	0.862915963	M1	Male	trans
cg04750027_MYO18B	0.000518678	0.0007314	-0.747630888	0.747630888	M1	Male	trans
cg18331249_ENSG00000237713	0.00051868	0.000731402	-0.334948016	0.334948016	M1	Male	trans
cg11171466_UTP23	0.000518681	0.000731402	-0.593468436	0.593468436	M1	Male	trans
cg02792740_DDX10	0.000518682	0.000731402	0.539993198	0.539993198	M1	Male	trans
cg14409406_RAN	0.000518682	0.000731402	-0.50038742	0.50038742	M1	Male	trans
cg21077610_ENSG00000232636	0.000518683	0.000731402	-0.351521779	0.351521779	M1	Male	trans
cg16581142_TMEM256P2	0.000518683	0.000731402	0.571241167	0.571241167	M1	Male	trans
cg03365111_PRR20G	0.000518684	0.000731402	-0.710420897	0.710420897	M1	Male	trans
cg17971947_RNU6-1144P	0.000518685	0.000731402	-0.78117637	0.78117637	M1	Male	trans
cg08829140_KIRREL3-AS3	0.000518685	0.000731402	-0.268598553	0.268598553	M1	Male	trans
cg10295807_ENSG00000205562	0.000518686	0.000731403	-0.399504723	0.399504723	M1	Male	trans
cg21077610_ACTG1P13	0.000518688	0.000731404	-0.515670562	0.515670562	M1	Male	trans
cg20137750_SMPD5	0.000518689	0.000731404	-0.442816171	0.442816171	M1	Male	trans
cg09073539_POU2F1	0.00051869	0.000731404	-0.536741892	0.536741892	M1	Male	trans
cg20017123_JMJD7-PLA2G4B	0.00051869	0.000731404	-0.419819383	0.419819383	M1	Male	trans
cg23370710_ENSG00000218520	0.000518691	0.000731405	-0.200264067	0.200264067	M1	Male	trans
cg01822071_ENSG00000234509	0.000518694	0.000731408	-0.457056433	0.457056433	M1	Male	trans
cg25894789_LINC02030	0.000518695	0.000731409	-0.760943971	0.760943971	M1	Male	trans
cg20695805_RNU6-805P	0.000518696	0.000731409	0.529990661	0.529990661	M1	Male	trans
cg04198854_FTH1P19	0.000518697	0.000731409	-1.515878957	1.515878957	M1	Male	trans
cg05713971_OR9P1P	0.000518698	0.00073141	0.302674456	0.302674456	M1	Male	trans
cg20067334_SPATA17-AS1	0.000518699	0.00073141	0.492432614	0.492432614	M1	Male	trans
cg27245817_HSP90AB3P	0.000518699	0.00073141	-0.593990801	0.593990801	M1	Male	trans
cg24578004_FAM214BP1	0.000518702	0.000731412	-0.380243313	0.380243313	M1	Male	trans
cg11022062_MIR99B	0.000518708	0.000731416	-1.168765067	1.168765067	M1	Male	trans
cg09483607_TIGD2	0.00051871	0.000731416	-0.541826613	0.541826613	M1	Male	trans
cg18323824_RNA5SP52	0.000518712	0.000731416	-0.380826002	0.380826002	M1	Male	trans
cg19408449_TLR7	0.000518714	0.000731416	-0.302827587	0.302827587	M1	Male	trans
cg19690148_PGK2	0.000518715	0.000731416	-0.708096693	0.708096693	M1	Male	trans
cg02488517_ELOA2	0.000518716	0.000731416	-0.449160091	0.449160091	M1	Male	trans
cg23401796_PLPPR1	0.000518716	0.000731416	-0.501642086	0.501642086	M1	Male	trans
cg00986162_ENSG00000188850	0.000518717	0.000731416	-0.645144571	0.645144571	M1	Male	trans
cg19263847_HNRNPA1P28	0.000518719	0.000731416	-0.504908431	0.504908431	M1	Male	trans
cg07596643_RNU1-11P	0.00051872	0.000731416	0.350825998	0.350825998	M1	Male	trans
cg06001654_APCDD1L-DT	0.000518722	0.000731416	-0.747799962	0.747799962	M1	Male	trans
cg12568217_RNA5SP435	0.000518722	0.000731416	0.57898909	0.57898909	M1	Male	trans
cg08547343_SEMA3G	0.000518723	0.000731416	0.620663936	0.620663936	M1	Male	trans
cg02522760_FCF1P4	0.000518723	0.000731416	-0.855916528	0.855916528	M1	Male	trans
cg12226948_EMX2	0.000518724	0.000731416	-0.399365552	0.399365552	M1	Male	trans
cg04721764_ENSG00000240311	0.000518724	0.000731416	-1.548772761	1.548772761	M1	Male	trans
cg01685353_RN7SL432P	0.000518724	0.000731416	-0.303665468	0.303665468	M1	Male	trans
cg01685353_RN7SKP63	0.000518724	0.000731416	-0.555779603	0.555779603	M1	Male	trans
cg01685353_ENSG00000226771	0.000518724	0.000731416	-0.33669928	0.33669928	M1	Male	trans
cg01685353_LCE1A	0.000518724	0.000731416	-0.502118703	0.502118703	M1	Male	trans
cg01685353_MRPS18BP1	0.000518724	0.000731416	-0.635838681	0.635838681	M1	Male	trans
cg01685353_NPM1P36	0.000518724	0.000731416	-0.895875082	0.895875082	M1	Male	trans
cg01685353_RN7SKP29	0.000518724	0.000731416	-0.521108184	0.521108184	M1	Male	trans
cg01685353_RN7SKP202	0.000518724	0.000731416	-0.601221836	0.601221836	M1	Male	trans
cg01685353_LINC00297	0.000518724	0.000731416	-0.521108184	0.521108184	M1	Male	trans
cg01685353_RN7SKP131	0.000518724	0.000731416	-0.612367856	0.612367856	M1	Male	trans
cg01685353_MAGEC3	0.000518724	0.000731416	-0.874198906	0.874198906	M1	Male	trans
cg01685353_ENSG00000227747	0.000518724	0.000731416	-0.452999143	0.452999143	M1	Male	trans
cg01685353_S100A11P7	0.000518724	0.000731416	-0.895875082	0.895875082	M1	Male	trans
cg01685353_ENSG00000235147	0.000518724	0.000731416	-0.895875082	0.895875082	M1	Male	trans
cg01685353_ENSG00000238745	0.000518724	0.000731416	-0.895875082	0.895875082	M1	Male	trans
cg13446689_RN7SL273P	0.000518729	0.00073142	0.693717153	0.693717153	M1	Male	trans
cg17724687_TGM2	0.000518729	0.00073142	-0.287460763	0.287460763	M1	Male	trans
cg16141652_LINC01710	0.000518729	0.00073142	-0.590997428	0.590997428	M1	Male	trans
cg25243455_ENSG00000225337	0.00051873	0.00073142	0.393890647	0.393890647	M1	Male	trans
cg03655023_STAU2P1	0.00051873	0.00073142	-0.614958653	0.614958653	M1	Male	trans
cg18396527_RNU1-70P	0.000518737	0.000731428	-0.41810763	0.41810763	M1	Male	trans
cg19113840_RPS20P10	0.000518738	0.000731428	-0.641696049	0.641696049	M1	Male	trans
cg15577927_ENSG00000225836	0.000518738	0.000731428	0.319038988	0.319038988	M1	Male	trans
cg11130915_FABP5	0.000518739	0.000731428	0.436672865	0.436672865	M1	Male	trans
cg22883893_RNU4-4P	0.000518741	0.000731429	0.558075077	0.558075077	M1	Male	trans
cg19193854_SNORA52	0.000518743	0.000731432	-0.465125727	0.465125727	M1	Male	trans
cg16999170_NDUFAF5	0.000518744	0.000731432	-0.728160098	0.728160098	M1	Male	trans
cg12398261_RPS6KA1	0.000518746	0.000731434	3.375476138	3.375476138	M1	Male	trans
cg19500342_U3	0.000518747	0.000731435	0.531278445	0.531278445	M1	Male	trans
cg00074244_KLK13	0.00051875	0.000731438	0.362914984	0.362914984	M1	Male	trans
cg10991855_GHITM	0.000518751	0.000731439	-0.408382148	0.408382148	M1	Male	trans
cg24272257_XIRP1	0.000518754	0.000731442	-0.816593573	0.816593573	M1	Male	trans
cg05389984_MAN1C1	0.000518755	0.000731442	0.663115324	0.663115324	M1	Male	trans
cg10723869_LINC01649	0.000518756	0.000731443	-0.382502605	0.382502605	M1	Male	trans
cg27619481_MTCYBP2	0.00051876	0.000731448	-0.478960946	0.478960946	M1	Male	trans
cg00554858_ACSL3-AS1	0.000518761	0.000731448	0.634890979	0.634890979	M1	Male	trans
cg17035132_DEFB134	0.000518763	0.00073145	-0.69214223	0.69214223	M1	Male	trans
cg18601483_GSG1L	0.000518765	0.000731452	-0.421048459	0.421048459	M1	Male	trans
cg16100147_ENSG00000240739	0.000518768	0.000731455	-0.516740505	0.516740505	M1	Male	trans
cg26066589_RNU6-1055P	0.000518769	0.000731455	0.521542608	0.521542608	M1	Male	trans
cg21964148_LINC01681	0.000518769	0.000731455	0.623735425	0.623735425	M1	Male	trans
cg03214444_TMEM123	0.00051877	0.000731455	-0.791628855	0.791628855	M1	Male	trans
cg24711324_ZKSCAN3	0.00051877	0.000731455	-0.469183256	0.469183256	M1	Male	trans
cg15339249_ENSG00000230834	0.000518772	0.000731457	0.73225225	0.73225225	M1	Male	trans
cg26233230_HOXB1	0.000518774	0.000731458	0.785311878	0.785311878	M1	Male	trans
cg09483607_SLC25A36	0.000518778	0.000731463	-0.530480374	0.530480374	M1	Male	trans
cg07096305_XPO5	0.000518778	0.000731463	0.467085395	0.467085395	M1	Male	trans
cg08445957_FCGR1A	0.000518779	0.000731463	-0.381114846	0.381114846	M1	Male	trans
cg21575308_TNS2	0.00051878	0.000731464	0.39977611	0.39977611	M1	Male	trans
cg23344298_MUC21	0.000518782	0.000731465	-0.64582538	0.64582538	M1	Male	trans
cg16413428_XRCC3	0.000518782	0.000731465	0.555508501	0.555508501	M1	Male	trans
cg19010807_JHY	0.000518785	0.000731467	-0.803881862	0.803881862	M1	Male	trans
cg09186667_GADL1	0.000518787	0.000731469	-0.034423392	0.034423392	M1	Male	trans
cg01972167_ENSG00000236471	0.000518787	0.000731469	-0.619044338	0.619044338	M1	Male	trans
cg15309790_STATH	0.000518792	0.000731473	-0.702007406	0.702007406	M1	Male	trans
cg09774124_ENSG00000225881	0.000518792	0.000731473	-0.550808801	0.550808801	M1	Male	trans
cg20369775_ENSG00000230729	0.000518792	0.000731473	0.476565081	0.476565081	M1	Male	trans
cg02705444_TEK	0.000518794	0.000731475	-0.776791486	0.776791486	M1	Male	trans
cg12852285_EEF1A1P5	0.000518798	0.000731479	-0.460134527	0.460134527	M1	Male	trans
cg05651489_ANKRD34C	0.000518801	0.000731483	0.614141009	0.614141009	M1	Male	trans
cg21144161_PRKG2	0.000518805	0.000731487	-0.541814046	0.541814046	M1	Male	trans
cg06136472_ADAMTS10	0.000518806	0.000731487	-0.344821417	0.344821417	M1	Male	trans
cg11674404_APOO	0.000518806	0.000731487	-0.414006434	0.414006434	M1	Male	trans
cg15405368_CNBD2	0.000518807	0.000731487	0.490028823	0.490028823	M1	Male	trans
cg08827342_AMHR2	0.000518807	0.000731487	-0.50709545	0.50709545	M1	Male	trans
cg20821566_YBX1P1	0.000518808	0.000731488	0.42906636	0.42906636	M1	Male	trans
cg18481670_ZC3H12A	0.00051881	0.00073149	0.458696743	0.458696743	M1	Male	trans
cg25963539_NID2	0.00051881	0.00073149	0.715453784	0.715453784	M1	Male	trans
cg00595889_ANPEP	0.000518814	0.000731493	0.48064814	0.48064814	M1	Male	trans
cg17891403_ANK2	0.000518814	0.000731493	-0.345806445	0.345806445	M1	Male	trans
cg07022956_CCNJP1	0.000518815	0.000731494	-0.323752461	0.323752461	M1	Male	trans
cg23151860_LINC01822	0.000518816	0.000731494	0.909330036	0.909330036	M1	Male	trans
cg14432066_GJB7	0.000518817	0.000731495	0.83504578	0.83504578	M1	Male	trans
cg24894229_UBE3AP2	0.00051882	0.000731498	-0.2318884	0.2318884	M1	Male	trans
cg01138305_ENSG00000233850	0.000518821	0.000731498	-0.608524339	0.608524339	M1	Male	trans
cg26926221_CXXC4	0.000518821	0.000731498	-0.647510249	0.647510249	M1	Male	trans
cg18455405_RNY4P36	0.000518823	0.000731499	-1.404530281	1.404530281	M1	Male	trans
cg08474651_ENSG00000215156	0.000518825	0.0007315	0.315671038	0.315671038	M1	Male	trans
cg06060560_IGKV3D-20	0.000518825	0.0007315	0.755595354	0.755595354	M1	Male	trans
cg01716040_SNORD115-29	0.000518829	0.000731505	-0.744703963	0.744703963	M1	Male	trans
cg19776984_ASAH1	0.00051883	0.000731505	-0.780468533	0.780468533	M1	Male	trans
cg11888766_SNORA41	0.000518831	0.000731505	-0.400843175	0.400843175	M1	Male	trans
cg18313144_CELA3A	0.000518832	0.000731505	-0.738908571	0.738908571	M1	Male	trans
cg11722376_C1orf220	0.000518832	0.000731505	0.622429981	0.622429981	M1	Male	trans
cg22052629_ZCCHC2	0.000518832	0.000731505	-0.569271509	0.569271509	M1	Male	trans
cg13127920_PSAPL1	0.000518833	0.000731506	-0.404300072	0.404300072	M1	Male	trans
cg19247488_NKAIN4	0.000518836	0.000731509	-0.837191864	0.837191864	M1	Male	trans
cg16532282_AKR1C7P	0.000518839	0.000731512	-0.515679862	0.515679862	M1	Male	trans
cg19392754_C8A	0.00051884	0.000731512	0.377094177	0.377094177	M1	Male	trans
cg00736622_RN7SKP178	0.000518841	0.000731513	-0.490855148	0.490855148	M1	Male	trans
cg13482309_IRX5	0.000518843	0.000731515	0.535012604	0.535012604	M1	Male	trans
cg04548815_C1orf159	0.000518844	0.000731515	0.710876764	0.710876764	M1	Male	trans
cg20045882_TTLL11	0.000518847	0.000731518	0.447037982	0.447037982	M1	Male	trans
cg06803261_SGSM3-AS1	0.000518847	0.000731518	-0.521450849	0.521450849	M1	Male	trans
cg11056334_NSL1	0.000518848	0.000731518	-0.347449704	0.347449704	M1	Male	trans
cg03324695_IRX6	0.000518849	0.000731519	0.462826232	0.462826232	M1	Male	trans
cg06499010_LINC00582	0.000518854	0.000731525	-0.624367591	0.624367591	M1	Male	trans
cg13229245_RIDA	0.000518855	0.000731525	0.338336106	0.338336106	M1	Male	trans
cg03075889_DLL4	0.000518855	0.000731525	-0.32456215	0.32456215	M1	Male	trans
cg16887292_ENSG00000226332	0.000518857	0.000731527	0.606036743	0.606036743	M1	Male	trans
cg12562232_RNU6-14P	0.000518858	0.000731527	-0.569322275	0.569322275	M1	Male	trans
cg14193565_RPL7P53	0.000518859	0.000731528	-0.622238253	0.622238253	M1	Male	trans
cg24711324_PHLPP2	0.000518863	0.000731532	-0.508474581	0.508474581	M1	Male	trans
cg15120247_RPS24P8	0.000518866	0.000731535	-0.441796415	0.441796415	M1	Male	trans
cg24642438_TNFRSF25	0.000518869	0.000731535	0.539332858	0.539332858	M1	Male	trans
cg05295494_RAI1	0.000518869	0.000731535	0.572210756	0.572210756	M1	Male	trans
cg25325209_HOXA9	0.00051887	0.000731535	-0.790484743	0.790484743	M1	Male	trans
cg16977073_ENSG00000231119	0.000518871	0.000731535	-0.526222071	0.526222071	M1	Male	trans
cg10893095_ENSG00000224359	0.000518871	0.000731535	0.342197955	0.342197955	M1	Male	trans
cg07850274_HSPE1P28	0.000518871	0.000731535	-0.539510836	0.539510836	M1	Male	trans
cg02412345_HPS1	0.000518872	0.000731535	-0.408469222	0.408469222	M1	Male	trans
cg06373377_GUSBP15	0.000518873	0.000731535	-0.454489591	0.454489591	M1	Male	trans
cg10991855_RAPGEF2	0.000518873	0.000731535	-0.436743945	0.436743945	M1	Male	trans
cg24161740_RN7SKP65	0.000518878	0.000731537	-0.827525553	0.827525553	M1	Male	trans
cg14042923_LINC01400	0.000518878	0.000731537	-0.406235147	0.406235147	M1	Male	trans
cg05039666_RNU1-94P	0.000518879	0.000731537	0.713947557	0.713947557	M1	Male	trans
cg09123897_SLC8B1	0.000518879	0.000731537	0.534349054	0.534349054	M1	Male	trans
cg19913815_CICP1	0.000518879	0.000731537	-0.299067956	0.299067956	M1	Male	trans
cg07096305_PPP1R3B	0.000518879	0.000731537	0.306667784	0.306667784	M1	Male	trans
cg09828310_RPL21P42	0.00051888	0.000731537	-0.346628289	0.346628289	M1	Male	trans
cg15741247_NPLP1	0.000518881	0.000731538	-0.417288699	0.417288699	M1	Male	trans
cg06496454_NAP1L3	0.000518882	0.000731538	-0.498707194	0.498707194	M1	Male	trans
cg22463819_MXRA5Y	0.000518882	0.000731538	-0.629910712	0.629910712	M1	Male	trans
cg07264993_BICRAL	0.000518885	0.000731542	-0.447202562	0.447202562	M1	Male	trans
cg20695805_SNX10	0.00051889	0.000731548	0.309573529	0.309573529	M1	Male	trans
cg18599206_ENSG00000223761	0.000518891	0.000731548	0.625236002	0.625236002	M1	Male	trans
cg11563784_RNU6-106P	0.000518893	0.00073155	-0.456646695	0.456646695	M1	Male	trans
cg22883893_ACSL3-AS1	0.000518896	0.000731553	0.497283837	0.497283837	M1	Male	trans
cg02463727_OR7E130P	0.000518896	0.000731553	-0.817626051	0.817626051	M1	Male	trans
cg27408471_RN7SKP153	0.000518899	0.000731556	0.465177566	0.465177566	M1	Male	trans
cg24304928_BMP1	0.000518906	0.000731564	-0.800697272	0.800697272	M1	Male	trans
cg14409406_LRRFIP1	0.000518906	0.000731564	-0.491317988	0.491317988	M1	Male	trans
cg04580768_FAM216B	0.000518907	0.000731564	-0.557453946	0.557453946	M1	Male	trans
cg18346106_TAP1	0.000518908	0.000731565	-0.638200023	0.638200023	M1	Male	trans
cg11086960_MYRFL	0.000518909	0.000731565	-0.70294186	0.70294186	M1	Male	trans
cg14743534_LINC02623	0.000518909	0.000731565	0.440721263	0.440721263	M1	Male	trans
cg15339249_KNOP1P3	0.000518913	0.000731569	0.7078594	0.7078594	M1	Male	trans
cg15486116_ROBO4	0.000518914	0.00073157	0.756583071	0.756583071	M1	Male	trans
cg02723741_C2orf73	0.000518915	0.00073157	-0.716274487	0.716274487	M1	Male	trans
cg21913335_FAM96AP1	0.000518917	0.000731573	-0.752666425	0.752666425	M1	Male	trans
cg02859042_CAVIN2	0.000518919	0.000731575	-0.506453827	0.506453827	M1	Male	trans
cg02216951_VKORC1L1	0.000518922	0.000731577	0.599983764	0.599983764	M1	Male	trans
cg21077610_TRBJ2-7	0.000518923	0.000731577	-0.349759005	0.349759005	M1	Male	trans
cg13079150_FRMD5	0.000518923	0.000731577	-0.504701118	0.504701118	M1	Male	trans
cg25655084_CLSTN2	0.000518924	0.000731577	-0.294981362	0.294981362	M1	Male	trans
cg20757966_TUBB3P1	0.000518924	0.000731577	-0.605455222	0.605455222	M1	Male	trans
cg10543947_TBC1D13	0.000518926	0.000731578	0.395831645	0.395831645	M1	Male	trans
cg07405255_ENSG00000243636	0.000518927	0.000731578	-0.956008558	0.956008558	M1	Male	trans
cg07096305_GNAI1	0.000518927	0.000731578	0.475871522	0.475871522	M1	Male	trans
cg26464626_ENSG00000240882	0.000518927	0.000731578	0.469841416	0.469841416	M1	Male	trans
cg09430976_PART1	0.000518931	0.000731582	0.632473939	0.632473939	M1	Male	trans
cg02674997_LINC02346	0.000518933	0.000731582	-0.604981915	0.604981915	M1	Male	trans
cg09272186_SLC9A7	0.000518934	0.000731582	1.028124466	1.028124466	M1	Male	trans
cg10492042_HAS3	0.000518935	0.000731582	0.207278326	0.207278326	M1	Male	trans
cg20388329_ENSG00000233511	0.000518938	0.000731582	-0.505825179	0.505825179	M1	Male	trans
cg02813721_OR4S1	0.00051894	0.000731582	-0.751328771	0.751328771	M1	Male	trans
cg12878716_KRT18P4	0.000518943	0.000731582	0.573193205	0.573193205	M1	Male	trans
cg20388367_REN	0.000518943	0.000731582	0.533683243	0.533683243	M1	Male	trans
cg02426343_CIR1P3	0.000518946	0.000731582	0.548660868	0.548660868	M1	Male	trans
cg00896220_ITPRIPL2	0.000518948	0.000731582	-0.43279318	0.43279318	M1	Male	trans
cg23590389_ENSG00000231198	0.00051895	0.000731582	-0.830120309	0.830120309	M1	Male	trans
cg12974773_NDUFA12P1	0.000518951	0.000731582	-0.455635406	0.455635406	M1	Male	trans
cg12974773_RN7SKP205	0.000518951	0.000731582	-0.681709158	0.681709158	M1	Male	trans
cg12974773_DNAJA1P5	0.000518951	0.000731582	-0.834571839	0.834571839	M1	Male	trans
cg12974773_CRB3P1	0.000518951	0.000731582	-0.590870457	0.590870457	M1	Male	trans
cg12974773_OR10C1	0.000518951	0.000731582	-0.590870457	0.590870457	M1	Male	trans
cg12974773_TPRX1	0.000518951	0.000731582	-0.559537527	0.559537527	M1	Male	trans
cg12974773_CACNG7	0.000518951	0.000731582	-0.15752598	0.15752598	M1	Male	trans
cg12974773_Y_RNA	0.000518951	0.000731582	-0.720960261	0.720960261	M1	Male	trans
cg12974773_DPP10-AS3	0.000518951	0.000731582	-0.499757056	0.499757056	M1	Male	trans
cg12974773_SETD6P1	0.000518951	0.000731582	-0.363890614	0.363890614	M1	Male	trans
cg12974773_CAPZA1P4	0.000518951	0.000731582	-1.015808494	1.015808494	M1	Male	trans
cg12974773_OR51H2P	0.000518951	0.000731582	-0.364280381	0.364280381	M1	Male	trans
cg12974773_OR5M4P	0.000518951	0.000731582	-0.911270812	0.911270812	M1	Male	trans
cg12974773_RNU6-929P	0.000518951	0.000731582	-0.41728592	0.41728592	M1	Male	trans
cg12974773_ENSG00000224252	0.000518951	0.000731582	-1.015808494	1.015808494	M1	Male	trans
cg12974773_ENSG00000230159	0.000518951	0.000731582	-1.015808494	1.015808494	M1	Male	trans
cg12974773_ENSG00000230190	0.000518951	0.000731582	-1.015808494	1.015808494	M1	Male	trans
cg12974773_ENSG00000234522	0.000518951	0.000731582	-1.015808494	1.015808494	M1	Male	trans
cg12974773_OR6C1	0.000518951	0.000731582	-0.026726936	0.026726936	M1	Male	trans
cg12974773_NDUFA5P10	0.000518951	0.000731582	-0.237818983	0.237818983	M1	Male	trans
cg12974773_OR9I2P	0.000518951	0.000731582	-0.251006145	0.251006145	M1	Male	trans
cg24347251_RNU6-1208P	0.000518953	0.000731583	-0.684299999	0.684299999	M1	Male	trans
cg17969084_MTCO1P54	0.000518955	0.000731585	0.306418027	0.306418027	M1	Male	trans
cg01683654_EI24P1	0.000518955	0.000731585	0.426774319	0.426774319	M1	Male	trans
cg09095858_LERFS	0.000518957	0.000731588	-0.817733063	0.817733063	M1	Male	trans
cg05387905_ENSG00000226756	0.000518962	0.000731593	-0.412338807	0.412338807	M1	Male	trans
cg08992305_IGLV2-11	0.000518965	0.000731596	0.484632829	0.484632829	M1	Male	trans
cg18707575_POM121B	0.000518966	0.000731597	-0.418861548	0.418861548	M1	Male	trans
cg11348583_LINC00544	0.000518969	0.000731601	-0.395782486	0.395782486	M1	Male	trans
cg16064295_SELENOI	0.000518972	0.000731602	-0.617123673	0.617123673	M1	Male	trans
cg08176762_TRBJ2-7	0.000518972	0.000731602	-0.385243052	0.385243052	M1	Male	trans
cg02216951_DERL2	0.000518972	0.000731602	0.584229996	0.584229996	M1	Male	trans
cg15113413_RPL23P8	0.000518972	0.000731602	-0.852414793	0.852414793	M1	Male	trans
cg20909752_ENSG00000224011	0.000518973	0.000731602	0.626123588	0.626123588	M1	Male	trans
cg07850274_BNIP3L	0.000518977	0.000731606	-0.593734784	0.593734784	M1	Male	trans
cg16873130_UGT2B17	0.000518978	0.000731606	-0.459050613	0.459050613	M1	Male	trans
cg13458720_LINC02828	0.000518978	0.000731606	-0.943530768	0.943530768	M1	Male	trans
cg23233802_PPIAP69	0.000518979	0.000731606	-0.720648175	0.720648175	M1	Male	trans
cg02476436_ITIH5	0.00051898	0.000731607	-0.271071955	0.271071955	M1	Male	trans
cg17477995_RSPH1	0.000518982	0.000731608	-0.415675501	0.415675501	M1	Male	trans
cg13229245_RAB22A	0.000518986	0.000731612	0.319056782	0.319056782	M1	Male	trans
cg23587192_JUN	0.000518986	0.000731612	0.472266966	0.472266966	M1	Male	trans
cg07492518_ZP4	0.000518987	0.000731613	0.620249811	0.620249811	M1	Male	trans
cg24169118_NPIPA1	0.000518989	0.000731613	-0.476203075	0.476203075	M1	Male	trans
cg07793432_ZBTB47	0.000518989	0.000731613	0.484620273	0.484620273	M1	Male	trans
cg25599641_CACNA2D2	0.00051899	0.000731613	-0.499130037	0.499130037	M1	Male	trans
cg04900782_ENSG00000239008	0.000518991	0.000731613	-0.479236297	0.479236297	M1	Male	trans
cg07850274_ZNF445	0.000518991	0.000731613	-0.598970322	0.598970322	M1	Male	trans
cg15961889_MLF1	0.000518991	0.000731613	-0.612794131	0.612794131	M1	Male	trans
cg17779085_FBRSL1	0.000518994	0.000731613	-1.532477851	1.532477851	M1	Male	trans
ch.22.734399R_HAL	0.000518994	0.000731613	0.517795264	0.517795264	M1	Male	trans
cg04084749_CSF1	0.000518994	0.000731613	0.431710046	0.431710046	M1	Male	trans
cg20936529_RAB32	0.000518995	0.000731613	-0.380537409	0.380537409	M1	Male	trans
cg02403283_RNU2-36P	0.000518995	0.000731613	-0.65122325	0.65122325	M1	Male	trans
cg03179052_ENSG00000224984	0.000518995	0.000731613	-0.983598949	0.983598949	M1	Male	trans
cg11555335_AQP7P4	0.000518997	0.000731615	-0.321775856	0.321775856	M1	Male	trans
cg20033591_CNN2P8	0.000518999	0.000731617	-2.936941958	2.936941958	M1	Male	trans
cg23704675_CRACD	0.000519	0.000731618	-0.549697357	0.549697357	M1	Male	trans
cg16335643_ADAMTS12	0.000519003	0.00073162	0.552236887	0.552236887	M1	Male	trans
cg23686408_OTUD7A	0.000519003	0.00073162	-0.372813953	0.372813953	M1	Male	trans
cg05154833_RNA5SP172	0.000519009	0.000731628	-0.512492463	0.512492463	M1	Male	trans
cg11171466_STXBP4	0.000519012	0.00073163	-0.555026824	0.555026824	M1	Male	trans
cg21777436_ENSG00000227728	0.000519012	0.00073163	-0.538693276	0.538693276	M1	Male	trans
cg20651218_PIK3C2G	0.000519015	0.000731633	-0.360050801	0.360050801	M1	Male	trans
cg06752779_PGBD1	0.000519016	0.000731633	-0.455781593	0.455781593	M1	Male	trans
cg14526732_ANGPTL2	0.000519017	0.000731633	0.287545496	0.287545496	M1	Male	trans
cg04633141_HMGN2P25	0.000519017	0.000731633	-0.556293929	0.556293929	M1	Male	trans
cg17603288_TCF7L2	0.000519019	0.000731635	-0.666790074	0.666790074	M1	Male	trans
cg10905736_CRIP1P4	0.00051902	0.000731635	-0.329831542	0.329831542	M1	Male	trans
cg00726615_HBM	0.000519022	0.000731637	0.703714922	0.703714922	M1	Male	trans
cg14284424_ENSG00000237927	0.000519022	0.000731637	-0.7277555	0.7277555	M1	Male	trans
cg09586646_GUSBP2	0.000519022	0.000731637	0.69667462	0.69667462	M1	Male	trans
cg14994777_ANO6	0.000519023	0.000731637	-0.645804135	0.645804135	M1	Male	trans
cg09599130_ENSG00000227399	0.000519026	0.00073164	-0.45772773	0.45772773	M1	Male	trans
cg23082883_LINC00362	0.000519026	0.00073164	-0.508579009	0.508579009	M1	Male	trans
cg04060456_PLAT	0.000519029	0.000731642	-0.179672305	0.179672305	M1	Male	trans
cg05821615_BICDL1	0.000519032	0.000731645	0.573514249	0.573514249	M1	Male	trans
cg04071758_NSA2P7	0.000519033	0.000731645	0.448520714	0.448520714	M1	Male	trans
cg11643867_MIR1224	0.000519034	0.000731645	-0.672912932	0.672912932	M1	Male	trans
cg22791879_FAM83F	0.000519034	0.000731645	-0.382859729	0.382859729	M1	Male	trans
cg07905199_IRF1	0.000519039	0.00073165	-0.341517854	0.341517854	M1	Male	trans
cg23151860_RAB1A	0.000519039	0.00073165	0.77942351	0.77942351	M1	Male	trans
cg21845869_MRPL24	0.00051904	0.00073165	-0.27800574	0.27800574	M1	Male	trans
cg04515606_ENSG00000196826	0.000519041	0.000731651	0.79669383	0.79669383	M1	Male	trans
cg24711324_GBP6	0.000519042	0.000731651	-0.494088391	0.494088391	M1	Male	trans
cg14836984_SEPTIN14P3	0.000519044	0.000731654	-0.626508062	0.626508062	M1	Male	trans
cg10529293_SMARCAL1-AS1	0.000519046	0.000731655	-0.485698865	0.485698865	M1	Male	trans
cg10991855_FAM126A	0.000519047	0.000731655	-0.416871513	0.416871513	M1	Male	trans
cg18396527_ENSG00000240777	0.000519047	0.000731655	-0.461600344	0.461600344	M1	Male	trans
cg00504896_PABPC1P2	0.000519047	0.000731655	0.484727616	0.484727616	M1	Male	trans
cg07793432_LETM1	0.000519048	0.000731656	0.512174171	0.512174171	M1	Male	trans
cg01466133_ENSG00000231173	0.000519049	0.000731656	-0.684320437	0.684320437	M1	Male	trans
cg03549208_ENSG00000234997	0.00051905	0.000731656	-0.512179913	0.512179913	M1	Male	trans
cg25122934_TMEM150A	0.000519051	0.000731657	0.434529974	0.434529974	M1	Male	trans
cg07096305_RABGAP1L	0.000519052	0.000731658	0.458734202	0.458734202	M1	Male	trans
cg05675514_SPATA31D4	0.000519054	0.000731659	0.640478836	0.640478836	M1	Male	trans
cg02784823_FKBP9	0.000519054	0.000731659	0.479239678	0.479239678	M1	Male	trans
cg07601093_KHDRBS1	0.000519056	0.000731659	0.787200196	0.787200196	M1	Male	trans
cg01354206_RPL17P19	0.000519057	0.000731659	-0.380514617	0.380514617	M1	Male	trans
cg11404795_RN7SL824P	0.000519057	0.000731659	-0.21685509	0.21685509	M1	Male	trans
cg11263225_EQTN	0.000519057	0.000731659	-0.645730199	0.645730199	M1	Male	trans
cg04354128_GUSBP8	0.000519058	0.00073166	-0.483019115	0.483019115	M1	Male	trans
cg04527761_TRPS1	0.000519065	0.000731667	-0.527579953	0.527579953	M1	Male	trans
cg15129653_ENSG00000232334	0.000519065	0.000731667	-0.842823454	0.842823454	M1	Male	trans
cg14267705_DBT	0.000519068	0.00073167	-0.72981286	0.72981286	M1	Male	trans
cg08662043_ENSG00000223522	0.00051907	0.000731673	-0.384706997	0.384706997	M1	Male	trans
cg24166175_PPP1R36	0.000519076	0.00073168	-0.579132213	0.579132213	M1	Male	trans
cg04337937_MAP9	0.000519077	0.00073168	-0.549527113	0.549527113	M1	Male	trans
cg19703425_CLMP	0.000519077	0.00073168	-0.958621355	0.958621355	M1	Male	trans
cg25791839_OR5G3	0.000519079	0.000731682	-0.554622674	0.554622674	M1	Male	trans
cg17571919_DNM1	0.00051908	0.000731683	-0.450140687	0.450140687	M1	Male	trans
cg12115391_IGLV9-49	0.000519082	0.000731685	-0.587806398	0.587806398	M1	Male	trans
cg18608151_FABP5	0.000519083	0.000731685	-0.34564821	0.34564821	M1	Male	trans
cg11308394_RN7SL51P	0.000519086	0.000731689	-0.524315916	0.524315916	M1	Male	trans
cg10492042_ANKRD34C	0.000519091	0.000731695	0.384720035	0.384720035	M1	Male	trans
cg03771456_JMJD7-PLA2G4B	0.000519096	0.0007317	0.381273324	0.381273324	M1	Male	trans
cg25628325_MTCL1	0.000519096	0.0007317	0.548814791	0.548814791	M1	Male	trans
cg24137511_RPS26P35	0.000519098	0.000731701	-0.654716959	0.654716959	M1	Male	trans
cg07656719_RN7SL634P	0.000519099	0.000731701	-0.563258991	0.563258991	M1	Male	trans
cg01543583_SPPL3	0.0005191	0.000731701	-0.575519251	0.575519251	M1	Male	trans
cg15588585_SLC22A4	0.0005191	0.000731701	-0.917261381	0.917261381	M1	Male	trans
cg17259183_PRXL2CP1	0.000519107	0.00073171	0.389233912	0.389233912	M1	Male	trans
cg15209419_ZC3H12A	0.00051911	0.000731712	-0.302342452	0.302342452	M1	Male	trans
cg06103624_HSPD1	0.00051911	0.000731712	-0.508827115	0.508827115	M1	Male	trans
cg07499288_PTP4A1P7	0.000519111	0.000731712	-0.586863418	0.586863418	M1	Male	trans
cg06825764_RNU6-836P	0.000519112	0.000731712	-0.431047035	0.431047035	M1	Male	trans
cg00759146_LINC00411	0.000519112	0.000731712	-0.774412016	0.774412016	M1	Male	trans
cg07833852_TTTY13	0.000519112	0.000731712	-0.262177956	0.262177956	M1	Male	trans
cg16888658_ADAM11	0.000519112	0.000731712	0.668635862	0.668635862	M1	Male	trans
cg16078318_ENSG00000234860	0.000519113	0.000731712	-0.68597478	0.68597478	M1	Male	trans
cg06591273_ADGRB3	0.000519114	0.000731712	-0.527264426	0.527264426	M1	Male	trans
cg06743283_PRRX1	0.000519116	0.000731715	-0.522996471	0.522996471	M1	Male	trans
cg07405255_TRNT1	0.000519117	0.000731715	-0.806821935	0.806821935	M1	Male	trans
cg26690956_RNU6-4P	0.000519119	0.000731717	-0.643398089	0.643398089	M1	Male	trans
cg19408449_AKAP5	0.000519121	0.000731717	-0.312661326	0.312661326	M1	Male	trans
cg16582255_ENSG00000218872	0.000519121	0.000731717	-0.54808377	0.54808377	M1	Male	trans
cg09506610_ENSG00000237539	0.000519121	0.000731717	-0.800835916	0.800835916	M1	Male	trans
cg07850274_TRIM4	0.000519122	0.000731717	-0.563164355	0.563164355	M1	Male	trans
cg14409406_ENSG00000226889	0.000519124	0.00073172	-0.524448148	0.524448148	M1	Male	trans
cg12319350_OTUD7A	0.000519126	0.00073172	-0.318018036	0.318018036	M1	Male	trans
cg00819121_USP9YP14	0.000519126	0.00073172	-0.695713958	0.695713958	M1	Male	trans
cg26001001_OR7E87P	0.000519127	0.00073172	-0.565089829	0.565089829	M1	Male	trans
cg08268925_ENSG00000235204	0.000519132	0.000731728	-0.703762471	0.703762471	M1	Male	trans
cg03894102_TMEM131	0.000519134	0.00073173	1.538885264	1.538885264	M1	Male	trans
cg14203970_RPL19P18	0.000519137	0.000731732	-1.196015471	1.196015471	M1	Male	trans
cg24643393_FBLL1	0.000519138	0.000731734	-0.359420883	0.359420883	M1	Male	trans
cg03433870_TMEM132E	0.000519143	0.000731738	0.839964379	0.839964379	M1	Male	trans
cg02062451_OIT3	0.000519143	0.000731738	-0.462013062	0.462013062	M1	Male	trans
cg13646510_ACTN4P1	0.000519144	0.000731738	-0.605491817	0.605491817	M1	Male	trans
cg03734225_ACTR10	0.000519144	0.000731738	-0.410138903	0.410138903	M1	Male	trans
cg25325723_LIPI	0.000519145	0.000731739	-0.40889031	0.40889031	M1	Male	trans
cg10417809_RN7SL11P	0.000519147	0.000731741	0.432274711	0.432274711	M1	Male	trans
cg22280068_EEF1GP5	0.000519149	0.000731742	-0.649090529	0.649090529	M1	Male	trans
cg09176287_RNA5SP226	0.000519149	0.000731742	0.519342564	0.519342564	M1	Male	trans
cg22959137_ENSG00000213358	0.00051915	0.000731742	0.61611395	0.61611395	M1	Male	trans
cg09830308_ZNF415	0.000519151	0.000731742	0.330270407	0.330270407	M1	Male	trans
cg25649910_RNU7-165P	0.000519152	0.000731743	-0.673568031	0.673568031	M1	Male	trans
cg06496454_SNCA	0.000519153	0.000731743	-0.554792941	0.554792941	M1	Male	trans
cg07712892_C1QTNF9-AS1	0.000519154	0.000731744	-0.156557364	0.156557364	M1	Male	trans
cg24932457_SNORD105B	0.000519156	0.000731746	0.429836143	0.429836143	M1	Male	trans
cg27513510_ASAP1	0.000519158	0.000731749	-0.619803502	0.619803502	M1	Male	trans
cg15251010_CCT2	0.000519161	0.000731751	-0.79151369	0.79151369	M1	Male	trans
cg19123882_TMSB4XP2	0.000519162	0.000731751	0.861478908	0.861478908	M1	Male	trans
cg15612945_POM121B	0.000519163	0.000731751	-0.39565757	0.39565757	M1	Male	trans
cg26066589_ENSG00000236741	0.000519165	0.000731754	0.336021649	0.336021649	M1	Male	trans
cg27245817_ATP8A1	0.000519167	0.000731755	-0.657432882	0.657432882	M1	Male	trans
cg15456742_PPP1R26P1	0.00051917	0.000731759	0.770002058	0.770002058	M1	Male	trans
cg24600457_NPNT	0.000519171	0.000731759	0.317215848	0.317215848	M1	Male	trans
cg25047448_FAM171A2	0.000519172	0.000731759	-0.562312855	0.562312855	M1	Male	trans
cg12612309_ATXN7L2	0.000519173	0.000731759	0.497159402	0.497159402	M1	Male	trans
cg16064295_DNMBP	0.000519173	0.000731759	-0.622719762	0.622719762	M1	Male	trans
cg08449558_TBX3	0.000519174	0.000731759	-0.453543654	0.453543654	M1	Male	trans
cg04750027_HLA-DPA3	0.000519175	0.00073176	-0.686101793	0.686101793	M1	Male	trans
cg19949510_PTPRQ	0.000519176	0.00073176	-0.367225517	0.367225517	M1	Male	trans
cg16531956_NPM1P11	0.000519177	0.00073176	-0.498088483	0.498088483	M1	Male	trans
cg08206358_ENSG00000228073	0.000519177	0.00073176	-0.55905175	0.55905175	M1	Male	trans
cg01570309_ENSG00000235858	0.000519178	0.00073176	-0.688317481	0.688317481	M1	Male	trans
cg20882490_RD3L	0.000519181	0.000731763	-0.78535995	0.78535995	M1	Male	trans
cg12790106_SNRPFP2	0.000519182	0.000731764	-0.51972034	0.51972034	M1	Male	trans
cg04523729_LHFPL1	0.000519183	0.000731764	0.453948504	0.453948504	M1	Male	trans
cg12897690_ENSG00000231128	0.000519184	0.000731764	-0.621814601	0.621814601	M1	Male	trans
cg24975986_TAF1D	0.000519184	0.000731764	0.593640792	0.593640792	M1	Male	trans
cg04837653_RNU6-1201P	0.000519184	0.000731764	-0.648929876	0.648929876	M1	Male	trans
cg03958058_CCR12P	0.000519186	0.000731765	-0.626232242	0.626232242	M1	Male	trans
cg14198352_ISL2	0.000519186	0.000731765	-0.677143974	0.677143974	M1	Male	trans
cg12774454_RNU7-141P	0.000519189	0.000731768	-0.550097389	0.550097389	M1	Male	trans
cg07330196_RPL7P9	0.000519192	0.00073177	-0.592232693	0.592232693	M1	Male	trans
cg06418245_PRSS3P4	0.000519192	0.00073177	-0.645747659	0.645747659	M1	Male	trans
cg14557787_LINC01001	0.000519198	0.000731778	0.446250405	0.446250405	M1	Male	trans
cg19290181_SLC35G5	0.0005192	0.000731779	-0.486941135	0.486941135	M1	Male	trans
cg27039034_ENSG00000234149	0.0005192	0.000731779	0.449793398	0.449793398	M1	Male	trans
cg22087659_MIR34C	0.000519201	0.000731779	0.498741651	0.498741651	M1	Male	trans
cg04409420_RNU7-26P	0.000519202	0.000731779	0.688959922	0.688959922	M1	Male	trans
cg16064295_STXBP6	0.000519203	0.000731779	-0.688207331	0.688207331	M1	Male	trans
cg08822897_P2RY13	0.000519203	0.000731779	0.266725455	0.266725455	M1	Male	trans
cg19789755_LINC02249	0.000519204	0.000731779	-0.38584345	0.38584345	M1	Male	trans
cg15954263_ENSG00000239311	0.000519204	0.000731779	-0.631082361	0.631082361	M1	Male	trans
cg21543103_C2CD4A	0.000519209	0.000731785	-0.329095293	0.329095293	M1	Male	trans
cg11552287_ENSG00000227210	0.000519211	0.000731787	-0.691310928	0.691310928	M1	Male	trans
cg10034640_ZNF731P	0.000519211	0.000731787	-0.381459528	0.381459528	M1	Male	trans
cg03655023_AP3M1	0.000519214	0.000731789	-0.533631396	0.533631396	M1	Male	trans
cg14371107_RGS1	0.000519216	0.000731791	0.216931787	0.216931787	M1	Male	trans
cg18892128_OR2H5P	0.000519217	0.000731791	1.102939154	1.102939154	M1	Male	trans
cg07793432_ETAA1	0.000519217	0.000731791	-0.60324629	0.60324629	M1	Male	trans
cg00490039_ENSG00000240143	0.000519219	0.000731792	-0.322675482	0.322675482	M1	Male	trans
cg26435670_TMEM145	0.000519219	0.000731792	-0.548593942	0.548593942	M1	Male	trans
cg00447018_GTF2H2	0.000519221	0.000731794	-0.814192442	0.814192442	M1	Male	trans
cg20381404_VSNL1	0.000519221	0.000731794	0.270940352	0.270940352	M1	Male	trans
cg14905600_EMX2	0.000519222	0.000731794	-0.315046878	0.315046878	M1	Male	trans
cg19010807_SPRR1A	0.000519223	0.000731794	0.369268384	0.369268384	M1	Male	trans
cg10723869_CYP3A7	0.000519225	0.000731796	-0.338191119	0.338191119	M1	Male	trans
cg22045535_RPL10P17	0.000519227	0.000731798	-0.539003003	0.539003003	M1	Male	trans
cg06582935_TERF1P4	0.000519229	0.0007318	-0.559306379	0.559306379	M1	Male	trans
cg16489878_TPT1P4	0.00051923	0.0007318	-0.732112924	0.732112924	M1	Male	trans
cg20494891_TCF7L1	0.00051923	0.0007318	0.635015577	0.635015577	M1	Male	trans
cg07127888_ADGB	0.000519232	0.000731801	-0.771167424	0.771167424	M1	Male	trans
cg06197811_RNU6-822P	0.000519235	0.000731804	-0.443002607	0.443002607	M1	Male	trans
cg01844751_CD68	0.000519235	0.000731804	-0.368358132	0.368358132	M1	Male	trans
cg23432430_WBP1P2	0.000519236	0.000731804	-0.500332359	0.500332359	M1	Male	trans
cg24815934_ENSG00000241097	0.000519236	0.000731804	0.376566978	0.376566978	M1	Male	trans
cg15724534_FOXN1	0.000519237	0.000731804	-0.413142522	0.413142522	M1	Male	trans
cg16888658_EDN3	0.000519237	0.000731804	0.729061963	0.729061963	M1	Male	trans
cg06623474_ARRDC2	0.000519241	0.000731808	0.644569742	0.644569742	M1	Male	trans
cg14405369_CBLIF	0.000519243	0.00073181	-0.371169922	0.371169922	M1	Male	trans
cg27459981_FAXDC2	0.000519245	0.000731812	0.379894759	0.379894759	M1	Male	trans
cg03984310_B3GAT1	0.000519247	0.000731813	-0.870446	0.870446	M1	Male	trans
cg04544994_EXOC5P1	0.000519247	0.000731813	-0.454148081	0.454148081	M1	Male	trans
cg11722376_ANKH	0.000519248	0.000731813	0.46894971	0.46894971	M1	Male	trans
cg10363118_ENSG00000233109	0.000519248	0.000731813	-0.521257885	0.521257885	M1	Male	trans
cg11086960_ZBTB41	0.000519249	0.000731814	-0.667794499	0.667794499	M1	Male	trans
cg21616683_FZD9	0.000519251	0.000731815	-0.449987793	0.449987793	M1	Male	trans
cg19718359_EIF3MP1	0.000519252	0.000731815	-0.589501485	0.589501485	M1	Male	trans
cg03966685_ENSG00000219133	0.000519252	0.000731815	-0.655674947	0.655674947	M1	Male	trans
cg22314681_LINC00415	0.000519254	0.000731816	-0.598947798	0.598947798	M1	Male	trans
cg06613350_TBXA2R	0.000519255	0.000731816	-0.44772653	0.44772653	M1	Male	trans
cg16767880_TIMM50	0.000519255	0.000731816	0.461297107	0.461297107	M1	Male	trans
cg00502469_ENSG00000227355	0.000519256	0.000731816	-0.61223099	0.61223099	M1	Male	trans
cg23295942_GPC5-IT1	0.000519256	0.000731816	-0.283653655	0.283653655	M1	Male	trans
cg26170855_RSAD2	0.000519258	0.000731818	-0.415536993	0.415536993	M1	Male	trans
cg16550453_ENSG00000225551	0.000519261	0.00073182	-0.307134357	0.307134357	M1	Male	trans
cg20114890_FOXO6	0.000519261	0.00073182	0.450673331	0.450673331	M1	Male	trans
cg04721764_MRGPRX3	0.000519262	0.000731821	1.28553235	1.28553235	M1	Male	trans
cg21616683_U8	0.000519266	0.000731825	-1.590909655	1.590909655	M1	Male	trans
cg10301769_NMB	0.000519266	0.000731825	-0.359144635	0.359144635	M1	Male	trans
cg16309990_RNU6ATAC7P	0.000519267	0.000731826	-0.623851942	0.623851942	M1	Male	trans
cg27108281_DPH5	0.000519269	0.000731827	-0.538968388	0.538968388	M1	Male	trans
cg24289553_ENSG00000223495	0.00051927	0.000731827	-0.320093717	0.320093717	M1	Male	trans
cg04768387_ENSG00000233519	0.000519274	0.000731833	-0.565946247	0.565946247	M1	Male	trans
cg07850274_CP	0.000519276	0.000731834	-0.508514135	0.508514135	M1	Male	trans
cg10261864_ENSG00000233953	0.000519276	0.000731834	0.635028038	0.635028038	M1	Male	trans
cg08891382_ENSG00000223393	0.000519277	0.000731835	-0.767049972	0.767049972	M1	Male	trans
cg05304815_IPO8P1	0.000519279	0.000731836	0.663372665	0.663372665	M1	Male	trans
cg06002983_SPINK2	0.00051928	0.000731836	0.644203287	0.644203287	M1	Male	trans
cg09349128_MPZ	0.000519282	0.000731836	0.967404711	0.967404711	M1	Male	trans
cg14585118_SNORD114-10	0.000519282	0.000731836	-0.83818955	0.83818955	M1	Male	trans
cg20821566_ABL1	0.000519282	0.000731836	0.447739618	0.447739618	M1	Male	trans
cg02340312_ZNF326	0.000519283	0.000731837	-0.534180661	0.534180661	M1	Male	trans
cg16726435_RN7SL265P	0.000519284	0.000731837	-0.531274746	0.531274746	M1	Male	trans
cg15725238_KLHL4	0.000519285	0.000731837	-0.520671594	0.520671594	M1	Male	trans
cg13562460_LIMK1	0.000519285	0.000731837	0.48649534	0.48649534	M1	Male	trans
cg24289054_TNIP3	0.000519286	0.000731837	-0.360236947	0.360236947	M1	Male	trans
cg20910935_RNA5SP88	0.000519287	0.000731838	-0.374598574	0.374598574	M1	Male	trans
cg05230854_ENSG00000225632	0.000519293	0.000731845	0.500859783	0.500859783	M1	Male	trans
cg14412184_TRGV1	0.000519294	0.000731846	-0.514459306	0.514459306	M1	Male	trans
cg03214444_CYP3A4	0.000519296	0.000731848	-0.590847826	0.590847826	M1	Male	trans
cg20316901_ALS2CL	0.000519301	0.000731854	-0.53403087	0.53403087	M1	Male	trans
cg10624538_CCL22	0.000519302	0.000731855	0.670871587	0.670871587	M1	Male	trans
cg05226043_SPO11	0.000519303	0.000731855	-0.608823398	0.608823398	M1	Male	trans
cg03764791_SLC6A14P1	0.000519306	0.000731857	-0.952077032	0.952077032	M1	Male	trans
cg09835575_SAPCD1-AS1	0.000519307	0.000731858	-0.527194699	0.527194699	M1	Male	trans
cg15377174_COTL1	0.00051931	0.000731862	0.626313642	0.626313642	M1	Male	trans
cg25588120_WASF3	0.000519312	0.000731863	-0.308244263	0.308244263	M1	Male	trans
cg07601093_HNRNPH2	0.000519314	0.000731864	0.69525281	0.69525281	M1	Male	trans
cg08319492_RN7SL634P	0.000519318	0.000731869	-2.196816198	2.196816198	M1	Male	trans
cg16584604_ENSG00000218872	0.000519318	0.000731869	-0.62974967	0.62974967	M1	Male	trans
cg26250046_SFR1P2	0.000519319	0.000731869	-0.515099265	0.515099265	M1	Male	trans
cg22565309_PER1	0.00051932	0.00073187	-0.518522428	0.518522428	M1	Male	trans
cg26862316_EMX2	0.000519321	0.00073187	-0.360165461	0.360165461	M1	Male	trans
cg06176987_IGLV3-25	0.000519323	0.000731872	-0.508597854	0.508597854	M1	Male	trans
cg10548700_MTND1P3	0.000519329	0.000731879	0.468148518	0.468148518	M1	Male	trans
cg01980568_ENSG00000222966	0.000519335	0.000731887	-0.564132406	0.564132406	M1	Male	trans
cg15288326_FBXW4P1	0.000519337	0.000731889	-0.412138702	0.412138702	M1	Male	trans
cg13628022_POLD4	0.000519337	0.000731889	0.458140807	0.458140807	M1	Male	trans
cg19110931_RASSF6	0.000519338	0.000731889	-0.395563546	0.395563546	M1	Male	trans
cg26759296_RPSAP19	0.000519338	0.000731889	-0.450625841	0.450625841	M1	Male	trans
cg10493879_CD163L1	0.000519339	0.000731889	1.514425738	1.514425738	M1	Male	trans
cg20945463_LCN1P2	0.00051934	0.000731889	-0.665535274	0.665535274	M1	Male	trans
cg25149516_TBC1D28	0.000519341	0.00073189	-0.506879891	0.506879891	M1	Male	trans
cg04706137_LINC00115	0.000519343	0.000731892	-0.501384182	0.501384182	M1	Male	trans
cg12845678_ASS1	0.000519346	0.000731893	0.507143528	0.507143528	M1	Male	trans
cg22007578_IGHV5-78	0.000519346	0.000731893	0.592526501	0.592526501	M1	Male	trans
cg14203970_ENSG00000237346	0.000519347	0.000731893	-1.06269423	1.06269423	M1	Male	trans
cg01561861_GRHL3	0.000519348	0.000731893	0.49426432	0.49426432	M1	Male	trans
cg03655023_GJB7	0.000519349	0.000731893	-0.528222649	0.528222649	M1	Male	trans
cg06889790_ENSG00000215838	0.00051935	0.000731893	-0.621417044	0.621417044	M1	Male	trans
cg10034640_KRT18P39	0.000519356	0.000731893	-0.346798747	0.346798747	M1	Male	trans
cg16540391_ENSG00000233415	0.000519357	0.000731893	0.623366611	0.623366611	M1	Male	trans
cg16540391_GAPDHP28	0.000519357	0.000731893	0.3591528	0.3591528	M1	Male	trans
cg16540391_PNMA6E	0.000519357	0.000731893	0.763146883	0.763146883	M1	Male	trans
cg16540391_RNA5SP120	0.000519357	0.000731893	0.520613217	0.520613217	M1	Male	trans
cg16540391_RNU6-270P	0.000519357	0.000731893	0.416640873	0.416640873	M1	Male	trans
cg16540391_TBX22	0.000519357	0.000731893	0.540302136	0.540302136	M1	Male	trans
cg16540391_LINC01874	0.000519357	0.000731893	0.928872805	0.928872805	M1	Male	trans
cg16540391_RNA5SP89	0.000519357	0.000731893	0.928872805	0.928872805	M1	Male	trans
cg16540391_SNORD32B	0.000519357	0.000731893	0.928872805	0.928872805	M1	Male	trans
cg16540391_ENSG00000225451	0.000519357	0.000731893	0.928872805	0.928872805	M1	Male	trans
cg16540391_ENSG00000227514	0.000519357	0.000731893	0.928872805	0.928872805	M1	Male	trans
cg16540391_ENSG00000238117	0.000519357	0.000731893	0.928872805	0.928872805	M1	Male	trans
cg25135012_MIR505	0.000519357	0.000731893	-0.714966729	0.714966729	M1	Male	trans
cg22883893_ENSG00000212517	0.000519358	0.000731893	0.408877339	0.408877339	M1	Male	trans
cg20910935_CNNM1	0.000519362	0.000731896	-0.25074933	0.25074933	M1	Male	trans
cg07774612_NXPH4	0.000519362	0.000731896	-0.344148403	0.344148403	M1	Male	trans
cg10252580_LTF	0.000519362	0.000731896	-0.621996752	0.621996752	M1	Male	trans
cg04224568_OTUD7A	0.000519365	0.0007319	-0.381289694	0.381289694	M1	Male	trans
cg11500903_LINC02567	0.000519366	0.000731901	-0.558374452	0.558374452	M1	Male	trans
cg24136288_APOH	0.000519371	0.000731906	-1.061788126	1.061788126	M1	Male	trans
cg18346106_RGS1	0.000519371	0.000731906	-0.477641154	0.477641154	M1	Male	trans
cg21211664_RN7SKP22	0.000519377	0.000731912	-0.507818186	0.507818186	M1	Male	trans
cg14203970_ANKRD11P1	0.000519378	0.000731913	-1.149149716	1.149149716	M1	Male	trans
cg00999469_WAKMAR2	0.000519378	0.000731913	0.614312108	0.614312108	M1	Male	trans
cg21131671_ENSG00000236775	0.000519379	0.000731913	0.775942854	0.775942854	M1	Male	trans
cg19077165_NOC2LP2	0.000519381	0.000731914	-0.518192883	0.518192883	M1	Male	trans
cg24652615_TRBV24-1	0.000519381	0.000731914	-0.464483532	0.464483532	M1	Male	trans
cg00188095_LINC01561	0.000519383	0.000731916	0.466642391	0.466642391	M1	Male	trans
cg06320570_TMEM106A	0.000519384	0.000731916	-0.921012306	0.921012306	M1	Male	trans
cg11056334_METTL23	0.000519385	0.000731916	-0.357776325	0.357776325	M1	Male	trans
cg21431072_KRTAP29-1	0.000519385	0.000731916	-0.665368237	0.665368237	M1	Male	trans
cg18626502_PGAM1P7	0.000519388	0.000731919	0.748628003	0.748628003	M1	Male	trans
cg26624021_ENSG00000222031	0.000519389	0.000731919	-0.540744013	0.540744013	M1	Male	trans
cg23542134_MIR190A	0.000519392	0.000731922	0.752470458	0.752470458	M1	Male	trans
cg14284618_LINC01941	0.000519394	0.000731924	0.674858926	0.674858926	M1	Male	trans
cg07822469_ABHD17AP4	0.000519395	0.000731924	0.292489992	0.292489992	M1	Male	trans
cg02485345_ENSG00000205625	0.000519395	0.000731924	-0.75177871	0.75177871	M1	Male	trans
cg22402121_ELOA2	0.000519398	0.000731928	-0.461095701	0.461095701	M1	Male	trans
cg07216948_SNORA70	0.000519401	0.00073193	-0.411830419	0.411830419	M1	Male	trans
cg07793432_ZNF780A	0.000519402	0.000731931	-0.658255338	0.658255338	M1	Male	trans
cg13916261_SUMF1	0.000519403	0.000731931	0.634745587	0.634745587	M1	Male	trans
cg14409406_SNRNP40	0.000519403	0.000731931	-0.494466053	0.494466053	M1	Male	trans
cg08324397_ST6GALNAC4	0.000519404	0.000731931	-0.459961331	0.459961331	M1	Male	trans
cg20799095_TJAP1	0.000519409	0.000731938	-0.530831195	0.530831195	M1	Male	trans
cg05956076_ENSG00000229821	0.000519411	0.00073194	0.833593124	0.833593124	M1	Male	trans
cg25740652_SNRPD1	0.000519413	0.00073194	0.598589287	0.598589287	M1	Male	trans
cg24323552_SNORD88C	0.000519413	0.00073194	-0.520804044	0.520804044	M1	Male	trans
cg13845724_GNG7	0.000519414	0.00073194	-0.528167607	0.528167607	M1	Male	trans
cg11911060_DPH2	0.000519414	0.00073194	-0.482539188	0.482539188	M1	Male	trans
cg01305866_NECTIN1	0.000519416	0.000731942	0.416078811	0.416078811	M1	Male	trans
cg20511807_FCRLA	0.000519417	0.000731942	0.643380359	0.643380359	M1	Male	trans
cg13828701_DPP9	0.000519418	0.000731942	0.475519452	0.475519452	M1	Male	trans
cg15664152_BRD7P4	0.000519418	0.000731942	0.639223911	0.639223911	M1	Male	trans
cg24952959_BNC1	0.000519419	0.000731942	0.353147439	0.353147439	M1	Male	trans
cg19447025_EGOT	0.00051942	0.000731943	-0.637800138	0.637800138	M1	Male	trans
cg04479876_ITGB3BP	0.000519421	0.000731943	0.516726496	0.516726496	M1	Male	trans
cg15001887_OR52E7P	0.000519422	0.000731945	-0.752329432	0.752329432	M1	Male	trans
cg20035380_FTL	0.000519424	0.000731947	-0.367733202	0.367733202	M1	Male	trans
cg15654458_RNA5SP242	0.000519426	0.000731947	-0.338383522	0.338383522	M1	Male	trans
cg01798595_SPOCD1	0.000519426	0.000731947	0.544860073	0.544860073	M1	Male	trans
cg18634314_ENSG00000228073	0.000519426	0.000731947	0.447408275	0.447408275	M1	Male	trans
cg22871801_TBKBP1	0.000519428	0.000731949	0.552482051	0.552482051	M1	Male	trans
cg12612309_SYCE1L	0.000519431	0.000731951	0.596868072	0.596868072	M1	Male	trans
cg27437721_ANKRD18CP	0.000519432	0.000731951	-0.348049274	0.348049274	M1	Male	trans
cg09227800_ENSG00000231357	0.000519433	0.000731951	-0.526485006	0.526485006	M1	Male	trans
cg03566001_ENSG00000234318	0.000519433	0.000731951	-0.56645355	0.56645355	M1	Male	trans
cg07264993_RNF217	0.000519434	0.000731952	-0.381488275	0.381488275	M1	Male	trans
cg20910935_TTLL11-IT1	0.000519435	0.000731952	-0.405881529	0.405881529	M1	Male	trans
cg03655023_LUC7L2	0.000519438	0.000731954	-0.525666152	0.525666152	M1	Male	trans
cg01594767_TRIML2	0.000519438	0.000731954	-0.616912176	0.616912176	M1	Male	trans
cg20424854_LINC01695	0.000519439	0.000731954	-0.633208444	0.633208444	M1	Male	trans
cg22504140_SOST	0.000519441	0.000731956	-0.476949893	0.476949893	M1	Male	trans
cg00949332_IFNA13	0.000519445	0.000731957	-0.406457316	0.406457316	M1	Male	trans
cg16237565_RN7SL812P	0.000519446	0.000731957	-0.396679835	0.396679835	M1	Male	trans
cg25329734_ENSG00000243122	0.000519447	0.000731957	0.966580281	0.966580281	M1	Male	trans
cg02589878_FCAMR	0.000519447	0.000731957	-0.884804696	0.884804696	M1	Male	trans
cg01019631_NPM3	0.000519449	0.000731957	-0.450578752	0.450578752	M1	Male	trans
cg06817609_TAF1C	0.000519451	0.000731957	-0.630056913	0.630056913	M1	Male	trans
cg11904906_TRGV9	0.000519453	0.000731957	0.620410208	0.620410208	M1	Male	trans
cg19010807_RBM4B	0.000519454	0.000731957	-0.81622127	0.81622127	M1	Male	trans
cg10815253_MLXIP	0.000519454	0.000731957	-0.512136556	0.512136556	M1	Male	trans
cg19748509_SHH	0.000519454	0.000731957	0.451913297	0.451913297	M1	Male	trans
cg19843426_ENSG00000216718	0.000519455	0.000731957	-0.448401456	0.448401456	M1	Male	trans
cg06888156_ARL9	0.000519455	0.000731957	-0.669216497	0.669216497	M1	Male	trans
cg22444562_CES5AP1	0.000519456	0.000731957	0.485073253	0.485073253	M1	Male	trans
cg07850274_ZMYND8	0.000519456	0.000731957	-0.651083602	0.651083602	M1	Male	trans
cg11546475_ATF4P1	0.000519458	0.000731957	0.477890417	0.477890417	M1	Male	trans
cg17031967_GPC1	0.000519458	0.000731957	-1.166300625	1.166300625	M1	Male	trans
cg03549208_ENSG00000236525	0.000519462	0.000731957	-0.441423391	0.441423391	M1	Male	trans
cg12283439_MIR203A	0.000519467	0.000731957	-0.656143713	0.656143713	M1	Male	trans
cg24347251_CALCA	0.000519467	0.000731957	-0.662549149	0.662549149	M1	Male	trans
cg06803261_RNU6-526P	0.000519467	0.000731957	-0.593412598	0.593412598	M1	Male	trans
cg23383887_MMP21	0.000519468	0.000731957	-0.682464115	0.682464115	M1	Male	trans
cg14584450_SCAT8	0.000519471	0.000731957	-0.346250373	0.346250373	M1	Male	trans
cg18895972_ENSG00000240687	0.000519471	0.000731957	0.701181631	0.701181631	M1	Male	trans
cg07285237_NPM1P11	0.000519472	0.000731957	0.621906957	0.621906957	M1	Male	trans
cg15026474_MIR556	0.000519472	0.000731957	-0.633756138	0.633756138	M1	Male	trans
cg15797223_PCDHB7	0.000519473	0.000731957	0.656949656	0.656949656	M1	Male	trans
cg02481442_NANOGP9	0.000519474	0.000731957	0.951993314	0.951993314	M1	Male	trans
cg13419774_CFAP54	0.000519475	0.000731957	-0.67073372	0.67073372	M1	Male	trans
cg19362774_RNU4-41P	0.000519476	0.000731957	-0.321094725	0.321094725	M1	Male	trans
cg19362774_AIMP1P2	0.000519476	0.000731957	-0.254192545	0.254192545	M1	Male	trans
cg19362774_RNU2-9P	0.000519476	0.000731957	-0.463041966	0.463041966	M1	Male	trans
cg19362774_RPL23AP48	0.000519476	0.000731957	-0.193677387	0.193677387	M1	Male	trans
cg19362774_RNU6-1084P	0.000519476	0.000731957	-0.327010583	0.327010583	M1	Male	trans
cg19362774_GPR158-AS1	0.000519476	0.000731957	-0.254192545	0.254192545	M1	Male	trans
cg19362774_PLA2G12AP2	0.000519476	0.000731957	-0.353718791	0.353718791	M1	Male	trans
cg19362774_POTEC	0.000519476	0.000731957	-0.129361489	0.129361489	M1	Male	trans
cg19362774_EEF1A1P1	0.000519476	0.000731957	-0.241157329	0.241157329	M1	Male	trans
cg19362774_ISX	0.000519476	0.000731957	-0.285472225	0.285472225	M1	Male	trans
cg19362774_CALM1P1	0.000519476	0.000731957	-0.564986481	0.564986481	M1	Male	trans
cg19362774_ENSG00000238282	0.000519476	0.000731957	-0.796049213	0.796049213	M1	Male	trans
cg19362774_SNORD18	0.000519476	0.000731957	-0.698305699	0.698305699	M1	Male	trans
cg19362774_ENSG00000240355	0.000519476	0.000731957	-0.796049213	0.796049213	M1	Male	trans
cg19362774_RN7SL294P	0.000519476	0.000731957	-0.267114344	0.267114344	M1	Male	trans
cg19362774_TAAR2	0.000519476	0.000731957	-0.357063569	0.357063569	M1	Male	trans
cg19362774_RNU6-336P	0.000519476	0.000731957	-0.564988235	0.564988235	M1	Male	trans
cg19362774_SPANXC	0.000519476	0.000731957	-0.352692671	0.352692671	M1	Male	trans
cg19362774_ENSG00000215094	0.000519476	0.000731957	-0.564988235	0.564988235	M1	Male	trans
cg19362774_ENSG00000218173	0.000519476	0.000731957	-0.184874229	0.184874229	M1	Male	trans
cg19362774_ENSG00000228968	0.000519476	0.000731957	-0.431248786	0.431248786	M1	Male	trans
cg19362774_ENSG00000230153	0.000519476	0.000731957	-0.357063569	0.357063569	M1	Male	trans
cg19362774_ENSG00000233516	0.000519476	0.000731957	-0.534228688	0.534228688	M1	Male	trans
cg19362774_ENSG00000236536	0.000519476	0.000731957	-0.564988235	0.564988235	M1	Male	trans
cg05053923_ENSG00000231046	0.000519479	0.000731961	-0.528017278	0.528017278	M1	Male	trans
cg09106728_OR2T32P	0.00051948	0.000731961	-0.064283306	0.064283306	M1	Male	trans
cg07625337_GALNT14	0.000519481	0.000731961	-0.54810837	0.54810837	M1	Male	trans
cg06320570_UBE2D3P2	0.000519481	0.000731961	-0.878775879	0.878775879	M1	Male	trans
cg05828925_USP17L6P	0.000519482	0.000731961	0.421901231	0.421901231	M1	Male	trans
cg25131461_MXRA7P1	0.000519482	0.000731961	-0.643801747	0.643801747	M1	Male	trans
cg07474672_GPR19	0.000519483	0.000731962	-0.569318834	0.569318834	M1	Male	trans
cg24340572_H2AC3P	0.000519485	0.000731962	0.387320274	0.387320274	M1	Male	trans
cg24711324_NRSN2-AS1	0.000519485	0.000731962	-0.500206043	0.500206043	M1	Male	trans
cg23027179_LINC01143	0.000519486	0.000731963	-0.496680052	0.496680052	M1	Male	trans
cg13614887_RNU6-661P	0.000519487	0.000731963	-0.450992228	0.450992228	M1	Male	trans
cg03129394_RIMBP2	0.000519487	0.000731963	-0.684314364	0.684314364	M1	Male	trans
cg03375067_GPR148	0.000519491	0.000731967	-0.660056295	0.660056295	M1	Male	trans
cg16750801_ENSG00000223675	0.000519493	0.000731969	-0.607575274	0.607575274	M1	Male	trans
cg02493602_FAM230E	0.000519497	0.000731974	0.441208105	0.441208105	M1	Male	trans
cg18191270_PCDHA7	0.000519499	0.000731976	-0.520954443	0.520954443	M1	Male	trans
cg22791879_FAM229A	0.000519502	0.000731979	-0.443509404	0.443509404	M1	Male	trans
cg04025879_C5orf60	0.000519503	0.00073198	-0.534952399	0.534952399	M1	Male	trans
cg20896351_CPNE5	0.000519505	0.000731981	-0.455160124	0.455160124	M1	Male	trans
cg08243048_CYCSP55	0.000519506	0.000731981	-0.498205221	0.498205221	M1	Male	trans
cg22791879_TRIP6	0.000519507	0.000731982	-0.430833344	0.430833344	M1	Male	trans
cg21517812_ENSG00000235463	0.000519508	0.000731982	-0.754803418	0.754803418	M1	Male	trans
cg18668020_RNA5SP181	0.000519512	0.000731986	-0.658256831	0.658256831	M1	Male	trans
cg07235343_ENSG00000214773	0.000519513	0.000731987	-0.584549603	0.584549603	M1	Male	trans
cg14368276_ENSG00000233342	0.000519516	0.00073199	-0.515331429	0.515331429	M1	Male	trans
cg16476991_ENSG00000205976	0.000519516	0.00073199	0.521535959	0.521535959	M1	Male	trans
cg16918558_CLCN1	0.000519517	0.00073199	-0.382700089	0.382700089	M1	Male	trans
cg04905636_VSIR	0.000519517	0.00073199	0.562078797	0.562078797	M1	Male	trans
cg03330522_KIF25	0.000519518	0.00073199	-0.403232428	0.403232428	M1	Male	trans
cg07199183_PLPP5	0.00051952	0.000731992	-0.550373697	0.550373697	M1	Male	trans
cg09095858_ENSG00000225513	0.000519521	0.000731993	-0.632732287	0.632732287	M1	Male	trans
cg09233300_ENSG00000236664	0.000519523	0.000731994	1.293846335	1.293846335	M1	Male	trans
cg13299279_GAPDHS	0.000519524	0.000731995	-0.959938453	0.959938453	M1	Male	trans
cg19203369_ARHGEF34P	0.000519527	0.000731998	0.891483682	0.891483682	M1	Male	trans
cg06503981_STPG4	0.000519529	0.000731998	2.437571178	2.437571178	M1	Male	trans
cg08426938_CLINT1	0.000519529	0.000731998	-0.520278268	0.520278268	M1	Male	trans
cg23773384_RPL7AP71	0.00051953	0.000731998	-0.560277669	0.560277669	M1	Male	trans
cg16853842_SNORD114-17	0.000519531	0.000731998	-0.72523196	0.72523196	M1	Male	trans
cg02109711_PIGPP2	0.000519531	0.000731998	0.659634999	0.659634999	M1	Male	trans
cg05824180_ZNF503	0.000519531	0.000731998	-0.849919774	0.849919774	M1	Male	trans
cg18318878_MUC21	0.000519532	0.000731998	-0.724104895	0.724104895	M1	Male	trans
cg03734225_BZW1P2	0.000519533	0.000732	-0.375248848	0.375248848	M1	Male	trans
cg13172076_SVOP	0.000519534	0.000732	-0.78440715	0.78440715	M1	Male	trans
cg15889703_SUMO2P2	0.000519536	0.000732001	-0.216972964	0.216972964	M1	Male	trans
cg21059060_Y_RNA	0.000519538	0.000732004	-0.492807463	0.492807463	M1	Male	trans
cg27108281_TRAJ33	0.00051954	0.000732006	-0.55829768	0.55829768	M1	Male	trans
cg04711294_KCNA5	0.000519541	0.000732007	0.207547779	0.207547779	M1	Male	trans
cg12571007_TMSB10P2	0.000519543	0.000732009	1.981723371	1.981723371	M1	Male	trans
cg20040765_ACAA2	0.000519544	0.000732009	0.496300575	0.496300575	M1	Male	trans
cg04452065_FBLN1	0.000519544	0.000732009	0.365451306	0.365451306	M1	Male	trans
cg26612252_ENSG00000184566	0.000519547	0.000732011	0.32976454	0.32976454	M1	Male	trans
cg07470104_ENSG00000204684	0.000519548	0.000732011	-0.769193656	0.769193656	M1	Male	trans
cg10924050_C1orf74	0.000519549	0.000732011	-0.492525352	0.492525352	M1	Male	trans
cg13566468_MCAM	0.000519549	0.000732011	-0.457736911	0.457736911	M1	Male	trans
cg12537688_RNU6-4P	0.000519552	0.000732013	-0.639892506	0.639892506	M1	Male	trans
cg04934246_THBS3	0.000519552	0.000732013	-0.531602693	0.531602693	M1	Male	trans
cg02391250_ENSG00000229002	0.000519553	0.000732013	-0.978389552	0.978389552	M1	Male	trans
cg01293277_USP36	0.000519553	0.000732013	-0.513582921	0.513582921	M1	Male	trans
cg17233160_ZNF707	0.000519554	0.000732013	0.581428695	0.581428695	M1	Male	trans
cg25947301_RNA5SP334	0.000519554	0.000732013	-0.320013187	0.320013187	M1	Male	trans
cg04453630_LINC01123	0.00051956	0.000732021	-0.521098777	0.521098777	M1	Male	trans
cg20028646_ENSG00000231982	0.000519564	0.000732025	0.587581418	0.587581418	M1	Male	trans
cg16810343_Y_RNA	0.000519565	0.000732026	0.623385448	0.623385448	M1	Male	trans
cg03260458_MEIS1-AS2	0.000519566	0.000732026	0.649592156	0.649592156	M1	Male	trans
cg07096305_FAM151B	0.000519566	0.000732026	0.426252876	0.426252876	M1	Male	trans
cg03803610_RPEP5	0.00051957	0.000732031	0.675826927	0.675826927	M1	Male	trans
cg22274575_STOML3	0.000519581	0.000732046	-0.489737131	0.489737131	M1	Male	trans
cg26523590_ENSG00000233632	0.000519582	0.000732046	-0.565589319	0.565589319	M1	Male	trans
cg08983433_ENSG00000177596	0.000519583	0.000732046	-0.604185178	0.604185178	M1	Male	trans
cg05413258_ENSG00000215871	0.000519584	0.000732047	-0.513757503	0.513757503	M1	Male	trans
cg14562619_PHLDA3	0.000519585	0.000732047	-0.346400648	0.346400648	M1	Male	trans
cg20608895_LINC01657	0.000519586	0.000732047	0.656271421	0.656271421	M1	Male	trans
cg18205030_CD83	0.000519587	0.000732048	-0.826277783	0.826277783	M1	Male	trans
cg23404528_MSL1	0.000519588	0.000732049	0.451060131	0.451060131	M1	Male	trans
cg22503024_TSEN15P1	0.000519592	0.000732053	0.430535234	0.430535234	M1	Male	trans
cg00060475_ENSG00000235725	0.000519592	0.000732053	-0.51645527	0.51645527	M1	Male	trans
cg23151860_TRAPPC12	0.000519595	0.000732055	-0.743397732	0.743397732	M1	Male	trans
cg22278087_RNA5SP387	0.000519596	0.000732057	0.745550499	0.745550499	M1	Male	trans
cg10133738_C22orf34	0.000519597	0.000732058	-0.409373997	0.409373997	M1	Male	trans
cg26399937_LYPD3	0.000519599	0.000732058	-0.259628875	0.259628875	M1	Male	trans
cg10835559_GK-IT1	0.000519599	0.000732058	-0.384117976	0.384117976	M1	Male	trans
cg23032936_IDI2	0.0005196	0.000732058	0.497705233	0.497705233	M1	Male	trans
cg03549208_VDAC1P11	0.0005196	0.000732058	-0.503241811	0.503241811	M1	Male	trans
cg01470456_OR52D1	0.000519601	0.000732058	-0.381074642	0.381074642	M1	Male	trans
cg14949125_SLC17A8	0.000519603	0.00073206	0.335164224	0.335164224	M1	Male	trans
cg22052629_ATP13A3	0.000519603	0.00073206	-0.604300373	0.604300373	M1	Male	trans
cg11426344_PHACTR3	0.000519606	0.000732062	-0.30351803	0.30351803	M1	Male	trans
cg13911116_ZNF816-ZNF321P	0.000519607	0.000732063	-0.32052214	0.32052214	M1	Male	trans
cg12552823_ANK1	0.000519609	0.000732065	0.599615128	0.599615128	M1	Male	trans
cg20218571_GRAMD1B	0.000519616	0.000732074	-0.395901551	0.395901551	M1	Male	trans
cg14867071_OR9A3P	0.000519618	0.000732076	0.549390258	0.549390258	M1	Male	trans
cg03894102_SLC25A13	0.000519621	0.000732079	1.395981173	1.395981173	M1	Male	trans
cg04966997_ENSG00000232306	0.000519621	0.000732079	-0.625965837	0.625965837	M1	Male	trans
cg25130590_LINC00572	0.000519623	0.000732081	-0.460067357	0.460067357	M1	Male	trans
cg07793432_PICK1	0.000519627	0.000732084	0.584951532	0.584951532	M1	Male	trans
cg20807401_SNORD116-10	0.000519627	0.000732084	-0.727538881	0.727538881	M1	Male	trans
cg27317493_LINC00240	0.000519627	0.000732084	-0.508685502	0.508685502	M1	Male	trans
cg00516582_TMEM200A	0.000519628	0.000732084	-0.590974778	0.590974778	M1	Male	trans
cg01397050_MIR135B	0.000519633	0.000732086	0.790654314	0.790654314	M1	Male	trans
cg01320505_FZD10	0.000519633	0.000732086	-0.695856626	0.695856626	M1	Male	trans
cg18346106_SLC31A2	0.000519633	0.000732086	-0.610405751	0.610405751	M1	Male	trans
cg07096305_KLHL15	0.000519634	0.000732086	0.449172225	0.449172225	M1	Male	trans
cg03593181_OR1L6	0.000519635	0.000732086	0.612278615	0.612278615	M1	Male	trans
cg06053623_KBTBD12	0.000519635	0.000732086	-0.596106833	0.596106833	M1	Male	trans
cg26015683_RPL17P17	0.000519638	0.000732086	0.335241378	0.335241378	M1	Male	trans
cg26083458_RNU6-920P	0.000519639	0.000732086	0.595034378	0.595034378	M1	Male	trans
cg06696666_ENSG00000238832	0.000519642	0.000732086	-0.849858036	0.849858036	M1	Male	trans
cg01230890_KRT34	0.000519642	0.000732086	-0.418903451	0.418903451	M1	Male	trans
cg19351336_FGFR3P6	0.000519643	0.000732086	-0.566245471	0.566245471	M1	Male	trans
cg07719599_ENSG00000237525	0.000519643	0.000732086	0.463191071	0.463191071	M1	Male	trans
cg06103624_GCNT1	0.000519643	0.000732086	-0.583417121	0.583417121	M1	Male	trans
cg03277898_PSG2	0.000519644	0.000732086	-0.57999128	0.57999128	M1	Male	trans
cg01439560_CRISP3	0.000519647	0.000732086	-0.535365398	0.535365398	M1	Male	trans
cg02401524_ENSG00000235303	0.000519647	0.000732086	-0.806842828	0.806842828	M1	Male	trans
cg12427264_CLUH	0.000519649	0.000732086	0.478495417	0.478495417	M1	Male	trans
cg25699073_KIF25-AS1	0.000519649	0.000732086	-0.583708982	0.583708982	M1	Male	trans
cg02359483_EFCAB14-AS1	0.00051965	0.000732086	0.748721995	0.748721995	M1	Male	trans
cg00049066_IRX5	0.000519651	0.000732086	-0.382830214	0.382830214	M1	Male	trans
cg07850274_PIK3R3	0.000519652	0.000732086	-0.619162613	0.619162613	M1	Male	trans
cg15099537_ENSG00000232355	0.000519653	0.000732086	-0.326790538	0.326790538	M1	Male	trans
ch.2.54406426R_RNU6-438P	0.000519653	0.000732086	0.477851983	0.477851983	M1	Male	trans
cg24114899_DAPK2	0.000519657	0.000732086	-0.533154095	0.533154095	M1	Male	trans
cg08813925_ENSG00000213431	0.00051966	0.000732086	0.851282049	0.851282049	M1	Male	trans
cg26221491_IGHJ1	0.000519662	0.000732086	-0.548457533	0.548457533	M1	Male	trans
cg12552823_PRSS53	0.000519662	0.000732086	0.588487855	0.588487855	M1	Male	trans
cg19922774_CDPF1P1	0.000519665	0.000732086	-0.577723823	0.577723823	M1	Male	trans
cg20375654_ENSG00000240521	0.000519667	0.000732086	-0.611006518	0.611006518	M1	Male	trans
cg13835843_PHEX-AS1	0.000519667	0.000732086	0.674289999	0.674289999	M1	Male	trans
cg25568114_SNORD116-3	0.000519668	0.000732086	-0.438404442	0.438404442	M1	Male	trans
cg20137750_GUCA1B	0.000519672	0.000732086	-0.37507453	0.37507453	M1	Male	trans
cg13229245_DBT	0.000519673	0.000732086	0.329643376	0.329643376	M1	Male	trans
cg08533711_SSTR4	0.000519673	0.000732086	-0.470938946	0.470938946	M1	Male	trans
cg11242910_EIF5P1	0.000519675	0.000732086	0.57783756	0.57783756	M1	Male	trans
cg16145674_RNASE3	0.000519677	0.000732086	0.686655968	0.686655968	M1	Male	trans
cg02017486_GAPDHP15	0.000519677	0.000732086	-0.131613657	0.131613657	M1	Male	trans
cg02017486_TRIM53BP	0.000519677	0.000732086	-0.108797651	0.108797651	M1	Male	trans
cg02017486_MIR1251	0.000519677	0.000732086	-0.554851819	0.554851819	M1	Male	trans
cg02017486_SNORD114-23	0.000519677	0.000732086	-0.692019681	0.692019681	M1	Male	trans
cg02017486_CDSN	0.000519677	0.000732086	-0.458470458	0.458470458	M1	Male	trans
cg02017486_OR8H1	0.000519677	0.000732086	-0.114951469	0.114951469	M1	Male	trans
cg02017486_TRIM53AP	0.000519677	0.000732086	-0.372463161	0.372463161	M1	Male	trans
cg02017486_MIR548H1	0.000519677	0.000732086	-0.781366747	0.781366747	M1	Male	trans
cg02017486_MIR495	0.000519677	0.000732086	-0.906695444	0.906695444	M1	Male	trans
cg02017486_CST8	0.000519677	0.000732086	-0.372463161	0.372463161	M1	Male	trans
cg02017486_ENSG00000236606	0.000519677	0.000732086	-0.508183283	0.508183283	M1	Male	trans
cg02017486_GAPDHP58	0.000519677	0.000732086	-0.906695444	0.906695444	M1	Male	trans
cg02017486_RPL32P13	0.000519677	0.000732086	-0.289523837	0.289523837	M1	Male	trans
cg02017486_POTEA	0.000519677	0.000732086	-0.906695444	0.906695444	M1	Male	trans
cg02017486_OR6C68	0.000519677	0.000732086	-0.906695444	0.906695444	M1	Male	trans
cg02017486_SNORD114-4	0.000519677	0.000732086	-0.906695444	0.906695444	M1	Male	trans
cg02017486_SNORD114-19	0.000519677	0.000732086	-0.289523837	0.289523837	M1	Male	trans
cg02017486_MIR380	0.000519677	0.000732086	-0.906695444	0.906695444	M1	Male	trans
cg02017486_MIR1185-1	0.000519677	0.000732086	-0.906695444	0.906695444	M1	Male	trans
cg02017486_MIR485	0.000519677	0.000732086	-0.906695444	0.906695444	M1	Male	trans
cg02017486_MBD3L2	0.000519677	0.000732086	-0.906695444	0.906695444	M1	Male	trans
cg02017486_RNU6-995P	0.000519677	0.000732086	-0.906695444	0.906695444	M1	Male	trans
cg02017486_ENSG00000231990	0.000519677	0.000732086	-0.906695444	0.906695444	M1	Male	trans
cg02017486_RPL23AP93	0.000519677	0.000732086	-0.345497751	0.345497751	M1	Male	trans
cg02017486_RN7SL549P	0.000519677	0.000732086	-0.406693337	0.406693337	M1	Male	trans
cg02017486_TRIM49D1	0.000519677	0.000732086	-0.026656242	0.026656242	M1	Male	trans
cg02017486_TSPY24P	0.000519677	0.000732086	-0.406693337	0.406693337	M1	Male	trans
cg02017486_ENSG00000225387	0.000519677	0.000732086	-0.813386675	0.813386675	M1	Male	trans
cg02017486_ENSG00000229025	0.000519677	0.000732086	-0.813386675	0.813386675	M1	Male	trans
cg02017486_HLA-N	0.000519677	0.000732086	-0.643518328	0.643518328	M1	Male	trans
cg02017486_TRIM49D2	0.000519677	0.000732086	-0.643518328	0.643518328	M1	Male	trans
cg02017486_AMMECR1LP1	0.000519677	0.000732086	-0.527402118	0.527402118	M1	Male	trans
cg02017486_MT4	0.000519677	0.000732086	-0.643518328	0.643518328	M1	Male	trans
cg02017486_ENSG00000226532	0.000519677	0.000732086	-0.643518328	0.643518328	M1	Male	trans
cg18307677_REXO1L1P	0.000519679	0.000732088	-0.670460067	0.670460067	M1	Male	trans
cg17347535_SEMG2	0.00051968	0.000732088	-0.486421385	0.486421385	M1	Male	trans
cg09419063_CDC25B	0.00051968	0.000732088	0.631749269	0.631749269	M1	Male	trans
cg10034640_ENSG00000219314	0.000519681	0.000732088	-0.259978551	0.259978551	M1	Male	trans
cg00134973_PRH1	0.000519682	0.000732089	-0.660774259	0.660774259	M1	Male	trans
cg06334154_ENSG00000213184	0.000519683	0.000732089	0.797385689	0.797385689	M1	Male	trans
cg13229245_METTL9	0.000519683	0.000732089	0.287377665	0.287377665	M1	Male	trans
cg26788903_ENSG00000229660	0.000519684	0.000732089	-0.695048589	0.695048589	M1	Male	trans
cg14206615_POT1-AS1	0.000519684	0.000732089	-0.767748738	0.767748738	M1	Male	trans
cg06103624_HEATR5B	0.000519685	0.000732089	-0.490780208	0.490780208	M1	Male	trans
cg08656369_ENSG00000233017	0.000519687	0.00073209	-0.502294437	0.502294437	M1	Male	trans
cg02723741_PHB	0.000519688	0.00073209	-0.669098611	0.669098611	M1	Male	trans
cg13044693_MSH3	0.000519689	0.00073209	0.581516352	0.581516352	M1	Male	trans
cg19026811_ENSG00000233484	0.000519692	0.00073209	-0.767755074	0.767755074	M1	Male	trans
cg10991855_SACS	0.000519692	0.00073209	-0.412883574	0.412883574	M1	Male	trans
cg02597454_PPIAP78	0.000519693	0.00073209	-0.840606186	0.840606186	M1	Male	trans
cg07601747_CH17-340M24.3	0.000519693	0.00073209	0.524885476	0.524885476	M1	Male	trans
cg15293181_ENSG00000231868	0.000519693	0.00073209	-0.476371148	0.476371148	M1	Male	trans
cg03734225_USP46	0.000519694	0.00073209	-0.411609289	0.411609289	M1	Male	trans
cg08013109_RFPL1	0.000519695	0.00073209	-1.906843771	1.906843771	M1	Male	trans
cg09272186_DENND6B	0.000519701	0.00073209	-1.17903315	1.17903315	M1	Male	trans
cg12309176_SLAMF8	0.000519701	0.00073209	0.663595222	0.663595222	M1	Male	trans
cg13795336_RNA5SP97	0.000519702	0.00073209	-0.321312255	0.321312255	M1	Male	trans
cg07912401_MTCO1P5	0.000519703	0.00073209	-0.51914957	0.51914957	M1	Male	trans
cg07912401_ENSG00000213750	0.000519703	0.00073209	-0.43618191	0.43618191	M1	Male	trans
cg07912401_HBBP1	0.000519703	0.00073209	-0.690178638	0.690178638	M1	Male	trans
cg07912401_SLN	0.000519703	0.00073209	-0.216047997	0.216047997	M1	Male	trans
cg07912401_ENSG00000233842	0.000519703	0.00073209	-0.690178638	0.690178638	M1	Male	trans
cg07912401_TRBV22OR9-2	0.000519703	0.00073209	-0.972438233	0.972438233	M1	Male	trans
cg07912401_RNU6-271P	0.000519703	0.00073209	-0.972438233	0.972438233	M1	Male	trans
cg07912401_DEFB132	0.000519703	0.00073209	-0.399469767	0.399469767	M1	Male	trans
cg07912401_NOLC1P1	0.000519703	0.00073209	-0.972438233	0.972438233	M1	Male	trans
cg07912401_ENSG00000236151	0.000519703	0.00073209	-0.972438233	0.972438233	M1	Male	trans
cg07912401_ENSG00000236920	0.000519703	0.00073209	-0.972438233	0.972438233	M1	Male	trans
cg07912401_RNU1-55P	0.000519703	0.00073209	-0.326301686	0.326301686	M1	Male	trans
cg13370086_C4orf19	0.000519703	0.00073209	-0.642691043	0.642691043	M1	Male	trans
cg07405255_SCML2	0.000519706	0.000732092	-0.691361991	0.691361991	M1	Male	trans
cg15976390_SATB2-AS1	0.000519708	0.000732092	-0.421971032	0.421971032	M1	Male	trans
cg14790638_LINC02644	0.000519709	0.000732092	-0.30128755	0.30128755	M1	Male	trans
cg09221605_RPS3AP54	0.000519709	0.000732092	-0.873904623	0.873904623	M1	Male	trans
cg01473983_RDH13	0.000519709	0.000732092	0.578269922	0.578269922	M1	Male	trans
cg12494166_RNU6-360P	0.00051971	0.000732092	0.40216678	0.40216678	M1	Male	trans
cg09499436_ENSG00000236754	0.00051971	0.000732092	0.657348351	0.657348351	M1	Male	trans
cg15701795_GIGYF1	0.00051971	0.000732092	-0.784940423	0.784940423	M1	Male	trans
cg11130915_ENSG00000239544	0.000519711	0.000732092	0.541413013	0.541413013	M1	Male	trans
cg22134139_MIR378A	0.000519712	0.000732092	-0.741571423	0.741571423	M1	Male	trans
cg09499436_C14orf39	0.000519712	0.000732092	-0.675808926	0.675808926	M1	Male	trans
cg20694425_NDOR1	0.000519714	0.000732094	-0.455035116	0.455035116	M1	Male	trans
cg23183144_HOXB6	0.000519715	0.000732094	-0.6453156	0.6453156	M1	Male	trans
cg16707215_MRPL45P1	0.000519715	0.000732094	0.451358298	0.451358298	M1	Male	trans
cg18268220_RNASE3	0.000519716	0.000732094	0.973844931	0.973844931	M1	Male	trans
cg26356282_CHN1	0.000519719	0.000732097	-0.51036136	0.51036136	M1	Male	trans
cg11056334_GCLM	0.00051972	0.000732098	-0.313501662	0.313501662	M1	Male	trans
cg08285570_SHTN1	0.000519721	0.000732098	-0.718013502	0.718013502	M1	Male	trans
cg23328066_FAM66C	0.000519726	0.000732105	-1.150419942	1.150419942	M1	Male	trans
cg23151860_FOXJ3	0.000519728	0.000732106	0.780254084	0.780254084	M1	Male	trans
cg17334266_TM2D1	0.000519728	0.000732106	-0.4627854	0.4627854	M1	Male	trans
cg22377480_LINC02249	0.00051973	0.000732107	-0.714531581	0.714531581	M1	Male	trans
cg21137446_SDCBP2	0.000519735	0.000732114	0.61444461	0.61444461	M1	Male	trans
cg13491296_DLEC1P1	0.00051974	0.00073212	0.45203068	0.45203068	M1	Male	trans
cg20202267_ENSG00000230741	0.000519743	0.000732122	-0.743340602	0.743340602	M1	Male	trans
cg07258408_STRADBP1	0.000519743	0.000732122	-0.56176982	0.56176982	M1	Male	trans
cg08866794_ACTN4P1	0.000519746	0.000732126	0.472597238	0.472597238	M1	Male	trans
cg08406402_SLIT2	0.000519748	0.000732128	-0.584850634	0.584850634	M1	Male	trans
cg09041707_MIR659	0.000519749	0.000732128	-0.423624167	0.423624167	M1	Male	trans
cg26015683_INTS6L	0.000519754	0.000732135	0.411815998	0.411815998	M1	Male	trans
cg24433378_SDAD1P3	0.000519756	0.000732137	-0.821798328	0.821798328	M1	Male	trans
cg12125241_SAR1AP1	0.000519758	0.000732139	-0.707131874	0.707131874	M1	Male	trans
cg13762777_STC2	0.00051976	0.000732141	1.009173715	1.009173715	M1	Male	trans
cg12925689_KCNJ1	0.000519762	0.000732143	-0.237141853	0.237141853	M1	Male	trans
cg14267705_JOSD1	0.000519763	0.000732143	-0.668471322	0.668471322	M1	Male	trans
cg09073539_RNF169	0.000519763	0.000732143	-0.547454058	0.547454058	M1	Male	trans
cg22504140_NUDT10	0.000519764	0.000732143	-0.542470306	0.542470306	M1	Male	trans
cg15756601_MPIG6B	0.000519767	0.000732146	-1.368819657	1.368819657	M1	Male	trans
cg13398470_FAM230D	0.000519768	0.000732146	0.655719095	0.655719095	M1	Male	trans
cg13498216_RANBP1P1	0.000519771	0.00073215	0.505760153	0.505760153	M1	Male	trans
cg12500951_CICP5	0.000519773	0.000732152	-0.568317127	0.568317127	M1	Male	trans
cg22373593_ANKRD62	0.000519777	0.000732156	0.6966657	0.6966657	M1	Male	trans
cg02345327_RNF121	0.000519778	0.000732157	0.543582798	0.543582798	M1	Male	trans
cg23116016_FAM86FP	0.000519781	0.000732158	-0.438882466	0.438882466	M1	Male	trans
cg03828026_ENSG00000205236	0.000519781	0.000732158	0.532554049	0.532554049	M1	Male	trans
cg17741818_RPS27P20	0.000519781	0.000732158	0.41115715	0.41115715	M1	Male	trans
cg05526015_SLPI	0.000519781	0.000732158	-1.024524528	1.024524528	M1	Male	trans
cg15837086_A4GALT	0.000519782	0.000732159	0.664679288	0.664679288	M1	Male	trans
cg17261658_IGHV1-2	0.000519785	0.000732162	-0.704490262	0.704490262	M1	Male	trans
cg17218510_ENSG00000232359	0.000519786	0.000732162	-0.527957036	0.527957036	M1	Male	trans
cg24718071_LINC00940	0.000519791	0.000732168	-1.32957227	1.32957227	M1	Male	trans
cg05260298_LINC01630	0.000519791	0.000732168	-0.456653872	0.456653872	M1	Male	trans
cg16569309_LINGO2	0.000519793	0.000732169	-0.274272972	0.274272972	M1	Male	trans
cg14994777_ERCC8	0.000519794	0.000732169	-0.612426672	0.612426672	M1	Male	trans
cg16422816_RAET1E-AS1	0.000519794	0.000732169	-0.549057482	0.549057482	M1	Male	trans
cg17324671_ENSG00000231098	0.000519799	0.000732174	-0.415775404	0.415775404	M1	Male	trans
cg13001142_ENSG00000234116	0.0005198	0.000732174	-0.369785677	0.369785677	M1	Male	trans
cg10347082_RNU6-23P	0.0005198	0.000732174	-0.758311932	0.758311932	M1	Male	trans
cg07601093_NDUFB3	0.000519801	0.000732174	0.782334323	0.782334323	M1	Male	trans
cg15001930_SLC25A5	0.000519801	0.000732174	-0.485851501	0.485851501	M1	Male	trans
cg23404528_NDUFAF4P3	0.000519802	0.000732174	0.559514909	0.559514909	M1	Male	trans
cg06906196_C1R	0.000519804	0.000732176	0.320603011	0.320603011	M1	Male	trans
cg22040274_DQX1	0.000519804	0.000732176	-0.454584653	0.454584653	M1	Male	trans
cg03206304_DNAJA1P2	0.000519806	0.000732178	-0.799742511	0.799742511	M1	Male	trans
cg07096305_TAOK1	0.000519807	0.000732178	0.479331556	0.479331556	M1	Male	trans
cg21449027_LIPM	0.000519808	0.000732178	-0.4015984	0.4015984	M1	Male	trans
cg07712598_RPL19	0.000519808	0.000732178	-0.522186507	0.522186507	M1	Male	trans
cg03929761_RN7SKP20	0.000519809	0.000732178	-0.328569554	0.328569554	M1	Male	trans
cg10249221_NRXN2	0.000519809	0.000732178	0.357919583	0.357919583	M1	Male	trans
cg14796406_MTCO2P17	0.000519811	0.000732179	0.655140182	0.655140182	M1	Male	trans
cg02671217_SDHDP6	0.000519811	0.000732179	-0.572994618	0.572994618	M1	Male	trans
cg12163800_STAG2	0.000519816	0.000732183	-2.333346614	2.333346614	M1	Male	trans
cg17644889_LPCAT2BP	0.000519818	0.000732183	-0.521984006	0.521984006	M1	Male	trans
cg08392495_ENSG00000229821	0.000519818	0.000732183	-0.380312058	0.380312058	M1	Male	trans
cg23151860_RYK	0.000519818	0.000732183	0.873707947	0.873707947	M1	Male	trans
cg01418749_RDXP3	0.000519819	0.000732183	-0.456613956	0.456613956	M1	Male	trans
cg26243156_RPS15AP38	0.000519819	0.000732183	-1.27399024	1.27399024	M1	Male	trans
cg10039163_PCED1B	0.00051982	0.000732183	-0.519460835	0.519460835	M1	Male	trans
cg23115253_ATP11A-AS1	0.00051982	0.000732183	0.446252497	0.446252497	M1	Male	trans
cg03009464_ENSG00000232290	0.00051982	0.000732183	0.481088001	0.481088001	M1	Male	trans
cg10418755_ENSG00000224366	0.000519821	0.000732183	0.411846904	0.411846904	M1	Male	trans
cg09232203_PLAU	0.000519821	0.000732183	0.514049392	0.514049392	M1	Male	trans
cg03324099_SHROOM3	0.000519822	0.000732183	0.578306846	0.578306846	M1	Male	trans
cg06694616_ENSG00000236985	0.000519823	0.000732183	0.709061734	0.709061734	M1	Male	trans
cg06001654_ZNF862	0.000519823	0.000732183	-0.579756794	0.579756794	M1	Male	trans
cg14243991_RNU6-206P	0.000519824	0.000732184	-0.503827934	0.503827934	M1	Male	trans
cg00038877_ESRRA	0.000519831	0.000732186	0.611423535	0.611423535	M1	Male	trans
cg09074299_ENSG00000206977	0.000519832	0.000732186	-0.577410038	0.577410038	M1	Male	trans
cg27015054_CICP5	0.000519834	0.000732186	-0.636175277	0.636175277	M1	Male	trans
cg17106653_NPM1P8	0.000519834	0.000732186	0.614708858	0.614708858	M1	Male	trans
cg12353041_RASA4B	0.000519836	0.000732186	0.567582078	0.567582078	M1	Male	trans
cg03752932_H3P5	0.000519836	0.000732186	0.777862238	0.777862238	M1	Male	trans
cg13916261_ZNF43	0.000519837	0.000732186	0.750910698	0.750910698	M1	Male	trans
cg09518226_ENSG00000232696	0.000519837	0.000732186	0.492829482	0.492829482	M1	Male	trans
cg00912046_GPR146	0.000519838	0.000732186	-0.504550979	0.504550979	M1	Male	trans
cg18339359_RN7SKP186	0.000519838	0.000732186	-1.017109461	1.017109461	M1	Male	trans
cg17599236_CDA	0.000519841	0.000732186	0.55589227	0.55589227	M1	Male	trans
cg05729372_RNU6-935P	0.000519842	0.000732186	-0.380876688	0.380876688	M1	Male	trans
cg22596716_TCL1A	0.000519843	0.000732186	0.81528421	0.81528421	M1	Male	trans
cg17380533_ENSG00000235410	0.000519844	0.000732186	-0.337107911	0.337107911	M1	Male	trans
cg19836592_RNU1-65P	0.000519844	0.000732186	-0.394456178	0.394456178	M1	Male	trans
cg19836592_MIR889	0.000519844	0.000732186	-0.558260803	0.558260803	M1	Male	trans
cg19836592_RNA5SP442	0.000519844	0.000732186	-0.558260803	0.558260803	M1	Male	trans
cg19836592_REG3G	0.000519844	0.000732186	-0.88334631	0.88334631	M1	Male	trans
cg19836592_TRBV23OR9-2	0.000519844	0.000732186	-0.835254454	0.835254454	M1	Male	trans
cg19836592_LINC02670	0.000519844	0.000732186	-1.244604916	1.244604916	M1	Male	trans
cg19836592_OR9G1	0.000519844	0.000732186	-0.88334631	0.88334631	M1	Male	trans
cg19836592_RNA5SP432	0.000519844	0.000732186	-0.88334631	0.88334631	M1	Male	trans
cg19836592_ENSG00000230867	0.000519844	0.000732186	-0.88334631	0.88334631	M1	Male	trans
cg19836592_ENSG00000235901	0.000519844	0.000732186	-1.244604916	1.244604916	M1	Male	trans
cg19836592_OR2T27	0.000519844	0.000732186	-0.689315567	0.689315567	M1	Male	trans
cg19836592_TYRL	0.000519844	0.000732186	-1.119150289	1.119150289	M1	Male	trans
cg19836592_LINC02557	0.000519844	0.000732186	-1.116521607	1.116521607	M1	Male	trans
cg19836592_AKR7A2P2	0.000519844	0.000732186	-0.531686838	0.531686838	M1	Male	trans
cg02616966_C2CD6	0.000519847	0.000732189	0.561674498	0.561674498	M1	Male	trans
cg00920736_ENSG00000225018	0.000519849	0.000732192	-1.166998381	1.166998381	M1	Male	trans
cg04337937_KIAA0319L	0.000519852	0.000732194	-0.446816294	0.446816294	M1	Male	trans
cg19344682_ENSG00000237707	0.000519853	0.000732194	-0.436481844	0.436481844	M1	Male	trans
cg15701795_DGAT1	0.000519853	0.000732194	-0.780955847	0.780955847	M1	Male	trans
cg22595719_TSPAN2	0.000519853	0.000732194	-0.482283016	0.482283016	M1	Male	trans
cg13022784_FGF11	0.000519855	0.000732195	0.612715139	0.612715139	M1	Male	trans
cg13799853_EI24P3	0.000519857	0.000732195	0.481493447	0.481493447	M1	Male	trans
cg01594767_ENSG00000227088	0.000519858	0.000732195	-0.457322766	0.457322766	M1	Male	trans
cg15120247_NFIL3	0.000519858	0.000732195	-0.397602202	0.397602202	M1	Male	trans
cg07950457_POU4F2	0.00051986	0.000732195	-0.754691138	0.754691138	M1	Male	trans
cg20797320_ENSG00000203402	0.000519861	0.000732195	0.468196836	0.468196836	M1	Male	trans
cg26287816_ENSG00000224469	0.000519862	0.000732195	1.10043369	1.10043369	M1	Male	trans
cg26147668_U8	0.000519862	0.000732195	0.761092514	0.761092514	M1	Male	trans
cg15658784_ENSG00000214917	0.000519862	0.000732195	0.28223029	0.28223029	M1	Male	trans
cg22900718_ENSG00000233565	0.000519863	0.000732195	-0.829093654	0.829093654	M1	Male	trans
cg23949524_NPAP1P6	0.000519863	0.000732195	0.572818133	0.572818133	M1	Male	trans
cg21873967_PARP1P1	0.000519863	0.000732195	-0.623411695	0.623411695	M1	Male	trans
cg20644084_PAICSP3	0.000519863	0.000732195	0.801246644	0.801246644	M1	Male	trans
cg07096305_PHACTR4	0.000519863	0.000732195	0.44731967	0.44731967	M1	Male	trans
cg04820440_IDI1	0.000519864	0.000732195	-1.211206139	1.211206139	M1	Male	trans
cg10736303_FOXD3-AS1	0.000519866	0.000732197	-0.913115169	0.913115169	M1	Male	trans
cg22052629_SPEN	0.000519867	0.000732197	-0.531155956	0.531155956	M1	Male	trans
cg03086006_LINC01757	0.000519867	0.000732197	-0.890782737	0.890782737	M1	Male	trans
cg14902675_ENSG00000228521	0.000519868	0.000732197	-0.569210682	0.569210682	M1	Male	trans
cg02281699_SDS	0.000519869	0.000732198	-0.36349648	0.36349648	M1	Male	trans
cg07405255_DECR1	0.00051987	0.000732198	-0.709915826	0.709915826	M1	Male	trans
cg22110046_OR1L6	0.000519871	0.000732199	0.849337963	0.849337963	M1	Male	trans
cg18346106_RNU12-2P	0.000519872	0.000732199	-0.856983217	0.856983217	M1	Male	trans
cg00212811_RHOF	0.000519874	0.000732199	0.540121396	0.540121396	M1	Male	trans
cg13229245_EEF1A1P32	0.000519874	0.000732199	0.302202391	0.302202391	M1	Male	trans
cg22156534_MIR2053	0.000519874	0.000732199	-0.873974137	0.873974137	M1	Male	trans
cg09999381_LINC02623	0.000519875	0.000732199	-0.634350373	0.634350373	M1	Male	trans
cg21828663_ENSG00000229022	0.000519875	0.000732199	-0.562387633	0.562387633	M1	Male	trans
cg20836283_RPL23AP12	0.000519877	0.000732201	0.54848674	0.54848674	M1	Male	trans
cg02874992_IL10RA	0.000519878	0.000732201	-0.335170528	0.335170528	M1	Male	trans
cg12051233_RNA5SP346	0.000519878	0.000732201	-0.57543833	0.57543833	M1	Male	trans
cg05400388_RNU6-1241P	0.000519878	0.000732201	1.080776585	1.080776585	M1	Male	trans
cg04639241_GAGE12H	0.000519881	0.000732203	0.590328205	0.590328205	M1	Male	trans
cg00268443_IGLV10-54	0.000519884	0.000732207	-0.597995073	0.597995073	M1	Male	trans
cg10190339_PRSS8	0.000519884	0.000732207	0.478432464	0.478432464	M1	Male	trans
cg17282592_ENSG00000214942	0.000519886	0.000732207	-0.765969552	0.765969552	M1	Male	trans
cg22496339_NICN2P	0.000519887	0.000732208	0.498273051	0.498273051	M1	Male	trans
cg02792740_PRDX4	0.000519887	0.000732208	0.488277527	0.488277527	M1	Male	trans
cg20799252_FTH1P12	0.000519888	0.000732208	0.727065957	0.727065957	M1	Male	trans
cg24697911_ENSG00000206776	0.000519892	0.000732212	0.695985435	0.695985435	M1	Male	trans
cg24011488_PRSS3	0.000519894	0.000732213	0.685679525	0.685679525	M1	Male	trans
cg04281106_LINC01280	0.000519895	0.000732213	-0.651723745	0.651723745	M1	Male	trans
cg20381404_WT1-AS	0.000519896	0.000732213	0.407617684	0.407617684	M1	Male	trans
cg15912600_Y_RNA	0.000519896	0.000732213	-0.732403676	0.732403676	M1	Male	trans
cg11761102_RPL12P39	0.000519897	0.000732213	-0.443675647	0.443675647	M1	Male	trans
cg04453630_NACA	0.000519897	0.000732213	-0.402325958	0.402325958	M1	Male	trans
cg26970242_ENSG00000236750	0.000519902	0.00073222	-0.932529597	0.932529597	M1	Male	trans
cg07729440_ABR	0.000519904	0.000732222	-0.390909654	0.390909654	M1	Male	trans
cg22152521_RPS15AP38	0.000519906	0.000732223	-0.565007886	0.565007886	M1	Male	trans
cg08436660_ENSG00000237926	0.000519907	0.000732223	0.629588334	0.629588334	M1	Male	trans
cg15251010_CRIPT	0.000519909	0.000732225	-0.774832827	0.774832827	M1	Male	trans
cg06803261_RN7SKP128	0.000519913	0.000732231	-0.68572996	0.68572996	M1	Male	trans
cg07793432_NECAB3	0.000519914	0.000732231	0.541875802	0.541875802	M1	Male	trans
cg16490877_DAPK2	0.000519915	0.000732232	0.591901434	0.591901434	M1	Male	trans
cg25588120_MAP3K2	0.00051992	0.000732236	-0.290853375	0.290853375	M1	Male	trans
cg18913631_CAMK2B	0.00051992	0.000732236	0.919684392	0.919684392	M1	Male	trans
cg00052482_BMS1P9	0.000519921	0.000732237	-0.50449784	0.50449784	M1	Male	trans
cg02432981_ELMOD1	0.000519923	0.000732238	0.38803775	0.38803775	M1	Male	trans
cg00109781_LINC00487	0.000519924	0.000732238	-0.701761361	0.701761361	M1	Male	trans
cg07712598_ARMC12	0.000519924	0.000732238	-0.682471509	0.682471509	M1	Male	trans
cg15120247_DNAJB6P6	0.000519925	0.000732238	-0.693853986	0.693853986	M1	Male	trans
cg08725989_RPS13P3	0.000519925	0.000732238	0.408240926	0.408240926	M1	Male	trans
cg10664162_RPL31P47	0.000519929	0.000732242	-0.353686786	0.353686786	M1	Male	trans
cg10096139_FMN2	0.000519935	0.00073225	-0.509102858	0.509102858	M1	Male	trans
cg10915301_RNA5SP69	0.000519936	0.000732251	0.585695406	0.585695406	M1	Male	trans
cg24046884_ZNF382	0.000519937	0.000732251	-0.754321223	0.754321223	M1	Male	trans
cg18834259_LINC01350	0.00051994	0.000732254	-0.799971818	0.799971818	M1	Male	trans
cg12999453_FGF7P4	0.00051994	0.000732254	0.362235863	0.362235863	M1	Male	trans
cg14007128_POM121B	0.000519942	0.000732255	-0.535831111	0.535831111	M1	Male	trans
cg14841601_TRAJ43	0.000519946	0.000732261	0.498028655	0.498028655	M1	Male	trans
cg07729440_GP1BA	0.000519948	0.000732263	-0.500719009	0.500719009	M1	Male	trans
cg02938690_GACAT3	0.000519952	0.000732267	-0.40466289	0.40466289	M1	Male	trans
cg01004980_ANGPTL2	0.000519952	0.000732267	-0.458268352	0.458268352	M1	Male	trans
cg15001930_LSM12	0.000519953	0.000732267	-0.528609884	0.528609884	M1	Male	trans
cg08324397_IGSF8	0.000519955	0.000732268	-0.452305115	0.452305115	M1	Male	trans
cg05492735_ENSG00000224691	0.000519956	0.000732268	-0.436861509	0.436861509	M1	Male	trans
cg26396455_MRPL53	0.000519956	0.000732268	0.637469943	0.637469943	M1	Male	trans
cg23700513_FOXO6	0.000519957	0.000732268	0.535782341	0.535782341	M1	Male	trans
cg19864060_ATOH8	0.000519958	0.000732269	0.618809714	0.618809714	M1	Male	trans
cg22021226_RHOXF1P1	0.000519959	0.00073227	0.553386184	0.553386184	M1	Male	trans
cg09250149_CENPVL3	0.000519965	0.000732277	-0.305570666	0.305570666	M1	Male	trans
cg20057198_APOD	0.000519966	0.000732278	-0.578313183	0.578313183	M1	Male	trans
cg18878984_ANAPC1P3	0.000519967	0.000732278	-0.317777568	0.317777568	M1	Male	trans
cg22589073_KRTAP5-8	0.000519967	0.000732278	-0.749781956	0.749781956	M1	Male	trans
cg25245634_RNU1-70P	0.000519972	0.000732283	0.501259891	0.501259891	M1	Male	trans
cg02030331_CALM1P2	0.000519978	0.00073229	-0.62059408	0.62059408	M1	Male	trans
cg18634516_SLC19A3	0.000519978	0.00073229	-0.613128183	0.613128183	M1	Male	trans
cg14588406_ENSG00000224469	0.000519981	0.000732293	0.903468489	0.903468489	M1	Male	trans
cg24004951_DCAF12L1	0.000519984	0.000732296	-0.248183195	0.248183195	M1	Male	trans
cg03118674_UTY	0.000519984	0.000732296	-0.550976276	0.550976276	M1	Male	trans
cg06281714_ENSG00000241881	0.000519985	0.000732296	-0.914126228	0.914126228	M1	Male	trans
cg12560896_LINC01039	0.000519985	0.000732296	0.580584463	0.580584463	M1	Male	trans
cg12852285_SNTN	0.000519989	0.0007323	-0.479155831	0.479155831	M1	Male	trans
cg03429643_ENSG00000238387	0.00051999	0.0007323	-0.696654693	0.696654693	M1	Male	trans
cg22026465_RNU4-55P	0.00051999	0.0007323	-0.379322009	0.379322009	M1	Male	trans
cg11662061_TRBV20-1	0.000519991	0.0007323	-0.367011599	0.367011599	M1	Male	trans
cg23691223_TBX15	0.000519992	0.000732302	-0.718669984	0.718669984	M1	Male	trans
cg12034111_STMN4	0.000519997	0.000732307	-0.05867364	0.05867364	M1	Male	trans
cg23383887_DEFB108B	0.000519999	0.000732309	-0.581559052	0.581559052	M1	Male	trans
cg23597186_SNX18P13	0.00052	0.00073231	-0.503946291	0.503946291	M1	Male	trans
cg08174789_UPK1A	0.000520001	0.000732311	-0.479502471	0.479502471	M1	Male	trans
cg06777189_ENSG00000228162	0.000520002	0.000732311	-0.345400416	0.345400416	M1	Male	trans
cg01530413_TBC1D3P2	0.000520004	0.000732313	-0.455598355	0.455598355	M1	Male	trans
cg08829140_TAGLN3	0.000520004	0.000732313	-0.599576941	0.599576941	M1	Male	trans
cg24171294_IRX4	0.000520006	0.000732313	0.734880515	0.734880515	M1	Male	trans
cg08136432_CELA2B	0.000520008	0.000732314	-0.716691734	0.716691734	M1	Male	trans
cg07868339_CCT6P4	0.000520009	0.000732314	-0.451110501	0.451110501	M1	Male	trans
cg27113868_CCDC116	0.000520009	0.000732314	0.543495147	0.543495147	M1	Male	trans
cg03029993_HRH2	0.00052001	0.000732314	-0.395283124	0.395283124	M1	Male	trans
cg05884880_NUP93	0.00052001	0.000732314	0.371860759	0.371860759	M1	Male	trans
cg13835843_LINC00870	0.000520012	0.000732315	0.609101473	0.609101473	M1	Male	trans
cg11868136_QTRT2	0.000520012	0.000732315	-0.343657602	0.343657602	M1	Male	trans
cg12885203_SECTM1	0.000520013	0.000732316	0.491541518	0.491541518	M1	Male	trans
cg26287816_CDRT15P1	0.000520017	0.00073232	0.711564813	0.711564813	M1	Male	trans
cg14655590_RNU6-879P	0.000520019	0.000732322	-0.479439123	0.479439123	M1	Male	trans
cg02514711_RN7SKP237	0.000520021	0.000732323	0.347502153	0.347502153	M1	Male	trans
cg26459473_RN7SL338P	0.000520021	0.000732323	-0.347134864	0.347134864	M1	Male	trans
cg22077406_TRIM61	0.000520024	0.000732326	0.380861657	0.380861657	M1	Male	trans
cg13510617_ENSG00000234350	0.000520025	0.000732326	-0.802326264	0.802326264	M1	Male	trans
cg23991209_IFNA13	0.000520025	0.000732326	0.507526481	0.507526481	M1	Male	trans
cg02401524_ENSG00000243349	0.000520029	0.000732331	-0.501675166	0.501675166	M1	Male	trans
cg11086960_ATP10D	0.000520033	0.000732335	-0.634206984	0.634206984	M1	Male	trans
cg19408449_SRRM1P3	0.000520034	0.000732336	-0.332104472	0.332104472	M1	Male	trans
cg07096305_FKBP3	0.000520035	0.000732336	0.455205389	0.455205389	M1	Male	trans
cg16006105_HTR5A	0.000520036	0.000732336	-2.820086193	2.820086193	M1	Male	trans
cg18458703_MIR199A1	0.000520036	0.000732336	0.634347073	0.634347073	M1	Male	trans
cg08868601_ENSG00000226199	0.000520038	0.000732337	1.059854341	1.059854341	M1	Male	trans
cg03324099_HOATZ	0.000520038	0.000732337	0.597408203	0.597408203	M1	Male	trans
cg03324099_PA2G4	0.00052004	0.000732339	0.584354345	0.584354345	M1	Male	trans
cg00866836_PLIN4	0.000520042	0.000732339	-0.368752509	0.368752509	M1	Male	trans
cg13127411_MAP3K8	0.000520042	0.000732339	-0.572971235	0.572971235	M1	Male	trans
cg16064295_ZNF506	0.000520045	0.000732343	-0.722042576	0.722042576	M1	Male	trans
cg04580768_XPOTP1	0.000520049	0.000732348	-0.663492402	0.663492402	M1	Male	trans
cg02177951_RNU6-1119P	0.000520051	0.000732349	0.589565212	0.589565212	M1	Male	trans
cg06022673_TFCP2L1	0.000520051	0.000732349	-0.478357859	0.478357859	M1	Male	trans
cg02931193_TRDJ3	0.000520052	0.000732349	-0.371139914	0.371139914	M1	Male	trans
cg00246303_RPL23AP85	0.000520053	0.00073235	-1.161846356	1.161846356	M1	Male	trans
cg01624348_NDNF	0.000520054	0.00073235	-0.654414944	0.654414944	M1	Male	trans
cg26616627_CAMKK1	0.000520057	0.000732353	-0.40213021	0.40213021	M1	Male	trans
cg24114899_CNDP1	0.000520058	0.000732354	-0.632114674	0.632114674	M1	Male	trans
cg24473292_MIR548L	0.000520058	0.000732354	-0.659770662	0.659770662	M1	Male	trans
cg21575308_TMEM39B	0.000520059	0.000732354	0.410840234	0.410840234	M1	Male	trans
cg02426343_DBIP1	0.000520061	0.000732355	0.338609393	0.338609393	M1	Male	trans
cg11529236_TF	0.000520063	0.000732357	-0.937656799	0.937656799	M1	Male	trans
ch.17.1629120F_GAS8-AS1	0.000520065	0.000732359	0.774976598	0.774976598	M1	Male	trans
cg06696666_RGS7BP	0.000520066	0.000732359	-0.822106687	0.822106687	M1	Male	trans
cg03325667_ENSG00000240881	0.000520068	0.00073236	0.66474257	0.66474257	M1	Male	trans
cg03325667_ENSG00000243081	0.000520068	0.00073236	0.702843906	0.702843906	M1	Male	trans
cg13895765_SLC2A1-AS1	0.000520069	0.000732361	-0.466022446	0.466022446	M1	Male	trans
cg10557658_ENSG00000242140	0.000520071	0.000732362	-0.847283968	0.847283968	M1	Male	trans
cg08358620_GPR32	0.000520071	0.000732362	0.298301255	0.298301255	M1	Male	trans
cg08795655_RNU2-25P	0.000520072	0.000732362	-0.6203833	0.6203833	M1	Male	trans
cg05597431_LINC01143	0.000520072	0.000732362	-0.45288186	0.45288186	M1	Male	trans
cg02216951_TPH1	0.000520075	0.000732366	0.437647219	0.437647219	M1	Male	trans
cg21961527_RAB24	0.000520076	0.000732366	-0.397478832	0.397478832	M1	Male	trans
cg10991855_OTULINL	0.000520078	0.000732367	-0.45156706	0.45156706	M1	Male	trans
cg27594583_DPY19L2P5	0.00052008	0.000732367	0.566438173	0.566438173	M1	Male	trans
cg04099454_RNA5SP205	0.00052008	0.000732367	-0.704566198	0.704566198	M1	Male	trans
cg05834845_MDGA1	0.00052008	0.000732367	-0.464994384	0.464994384	M1	Male	trans
cg16191174_TBC1D28	0.000520081	0.000732367	0.894908765	0.894908765	M1	Male	trans
cg13580196_FALEC	0.000520081	0.000732367	-0.466601099	0.466601099	M1	Male	trans
cg20527667_ST6GALNAC5	0.000520082	0.000732367	-0.872353382	0.872353382	M1	Male	trans
cg18022258_MAGEA9	0.000520083	0.000732367	-0.650891352	0.650891352	M1	Male	trans
cg05302915_HBE1	0.000520083	0.000732367	-0.929190763	0.929190763	M1	Male	trans
cg07307760_GRIK3	0.000520089	0.000732374	-0.900369121	0.900369121	M1	Male	trans
cg07091544_CHAD	0.000520092	0.000732378	-0.486206351	0.486206351	M1	Male	trans
cg22618164_ENSG00000231536	0.000520092	0.000732378	0.597876847	0.597876847	M1	Male	trans
cg20675391_ENSG00000227021	0.000520095	0.000732381	-0.422229207	0.422229207	M1	Male	trans
cg19478400_FAM163B	0.000520097	0.000732383	-0.357399488	0.357399488	M1	Male	trans
cg18343899_VN2R19P	0.000520101	0.000732385	-0.735280245	0.735280245	M1	Male	trans
cg07264993_ZNF462	0.000520102	0.000732385	-0.427790319	0.427790319	M1	Male	trans
cg19992633_NOP56P2	0.000520102	0.000732385	-0.605570945	0.605570945	M1	Male	trans
cg20824989_NPSR1	0.000520102	0.000732385	-0.427657409	0.427657409	M1	Male	trans
cg22853588_CFAP74	0.000520103	0.000732385	0.473803729	0.473803729	M1	Male	trans
cg25591868_LIPC	0.000520104	0.000732385	-0.559382216	0.559382216	M1	Male	trans
cg16654079_RNU6-1201P	0.000520105	0.000732385	-0.538020862	0.538020862	M1	Male	trans
cg24514954_FOXD4L4	0.000520105	0.000732385	0.53940305	0.53940305	M1	Male	trans
cg07905199_KU-MEL-3	0.000520105	0.000732385	-0.31299648	0.31299648	M1	Male	trans
cg10991855_ANP32A	0.000520105	0.000732385	-0.44769348	0.44769348	M1	Male	trans
cg06494135_ENSG00000225056	0.000520106	0.000732385	-0.629347803	0.629347803	M1	Male	trans
cg09236126_SNORD41	0.000520108	0.000732387	-0.586438651	0.586438651	M1	Male	trans
cg11444278_CRIP3	0.000520108	0.000732387	0.449681204	0.449681204	M1	Male	trans
cg23634401_DUOXA2	0.000520113	0.000732393	0.640446477	0.640446477	M1	Male	trans
cg18635497_MPZ	0.000520115	0.000732394	0.626551	0.626551	M1	Male	trans
cg09396308_CD52	0.000520115	0.000732394	-0.473799538	0.473799538	M1	Male	trans
cg13419774_ZBTB37	0.000520116	0.000732394	-0.796938678	0.796938678	M1	Male	trans
cg26287474_SLC6A3	0.00052012	0.000732399	-0.193122508	0.193122508	M1	Male	trans
cg26960295_TNRC18P3	0.000520121	0.0007324	-0.524953957	0.524953957	M1	Male	trans
cg14372753_RIPPLY2	0.000520122	0.0007324	-0.412008812	0.412008812	M1	Male	trans
cg17369140_ENSG00000225026	0.000520124	0.000732402	0.569686855	0.569686855	M1	Male	trans
cg04940822_ENSG00000238906	0.000520125	0.000732402	0.618705323	0.618705323	M1	Male	trans
cg14995921_PRSS27	0.000520125	0.000732402	-0.502580968	0.502580968	M1	Male	trans
cg11507597_GOLGA8Q	0.000520131	0.000732409	-0.342052963	0.342052963	M1	Male	trans
cg14203970_ENSG00000233196	0.000520133	0.000732411	-1.234239026	1.234239026	M1	Male	trans
cg06147156_LINC01561	0.000520134	0.000732412	-0.647941979	0.647941979	M1	Male	trans
cg08348957_KRT16P6	0.000520137	0.000732415	-0.533509685	0.533509685	M1	Male	trans
cg10501210_VN1R40P	0.000520139	0.000732417	-0.908317205	0.908317205	M1	Male	trans
cg16999170_RPAP3	0.000520141	0.000732418	-0.760452391	0.760452391	M1	Male	trans
cg21411914_RHOXF1P1	0.000520142	0.000732419	0.555888261	0.555888261	M1	Male	trans
cg02225599_RAVER1	0.000520142	0.000732419	0.461760494	0.461760494	M1	Male	trans
cg06032500_ENSG00000228173	0.000520145	0.000732419	-0.492837298	0.492837298	M1	Male	trans
cg19409060_ENSG00000224469	0.000520145	0.000732419	-0.876240202	0.876240202	M1	Male	trans
cg15001471_RPS6P15	0.000520146	0.000732419	-0.703651951	0.703651951	M1	Male	trans
cg23259603_VN1R37P	0.000520146	0.000732419	0.518580601	0.518580601	M1	Male	trans
cg03273265_CD300E	0.000520146	0.000732419	-0.220191792	0.220191792	M1	Male	trans
cg21351392_Y_RNA	0.000520147	0.000732419	-0.500538746	0.500538746	M1	Male	trans
cg08455781_FOLR2	0.000520147	0.000732419	0.751611758	0.751611758	M1	Male	trans
cg03214444_KCTD9	0.000520148	0.000732419	-0.675039511	0.675039511	M1	Male	trans
cg09708616_ENSG00000234425	0.000520151	0.000732422	-0.71173709	0.71173709	M1	Male	trans
cg07439594_DMBX1	0.000520151	0.000732422	-0.46165857	0.46165857	M1	Male	trans
cg10838380_C1DP3	0.000520153	0.000732424	-0.599284108	0.599284108	M1	Male	trans
cg02751273_MT1A	0.000520155	0.000732427	0.432726323	0.432726323	M1	Male	trans
cg08229224_PRDM2	0.000520157	0.000732427	-0.428442437	0.428442437	M1	Male	trans
cg14409406_PRKCI	0.000520157	0.000732427	-0.589975049	0.589975049	M1	Male	trans
cg06175279_CRNN	0.000520161	0.000732431	-0.254095814	0.254095814	M1	Male	trans
cg16841727_ENSG00000225314	0.000520162	0.000732431	-0.410505353	0.410505353	M1	Male	trans
cg19271242_ENSG00000214919	0.000520162	0.000732431	-0.406566553	0.406566553	M1	Male	trans
cg11202824_CDK2AP2P3	0.000520163	0.000732431	-0.598654362	0.598654362	M1	Male	trans
cg08662043_RN7SKP268	0.000520163	0.000732432	-0.410561017	0.410561017	M1	Male	trans
cg01727128_ZFP28	0.000520169	0.000732438	0.598317471	0.598317471	M1	Male	trans
cg24413826_ENSG00000243018	0.000520169	0.000732438	-0.442907851	0.442907851	M1	Male	trans
cg10257000_MYL6P1	0.000520172	0.000732442	-0.450788104	0.450788104	M1	Male	trans
cg11167446_ENSG00000215899	0.000520174	0.000732442	0.643709211	0.643709211	M1	Male	trans
cg06640662_ENSG00000224536	0.000520174	0.000732442	0.863907179	0.863907179	M1	Male	trans
cg21315783_FAF2P1	0.000520175	0.000732442	-0.942385049	0.942385049	M1	Male	trans
cg00714597_LILRP1	0.000520175	0.000732442	-0.519055075	0.519055075	M1	Male	trans
cg20322104_ENSG00000228622	0.000520176	0.000732443	-0.447420644	0.447420644	M1	Male	trans
cg24855134_HSCB	0.000520178	0.000732444	-0.640250608	0.640250608	M1	Male	trans
cg04425604_FKBP5	0.000520178	0.000732444	-0.562116631	0.562116631	M1	Male	trans
cg00829646_LCN1P2	0.000520181	0.000732447	-0.690340262	0.690340262	M1	Male	trans
cg25567199_BCRP4	0.000520184	0.00073245	-0.545868484	0.545868484	M1	Male	trans
cg16775224_RPS26P18	0.000520185	0.00073245	0.51099094	0.51099094	M1	Male	trans
cg01707802_RPL21P41	0.000520186	0.000732451	-0.998291404	0.998291404	M1	Male	trans
cg01874239_FBXW4P1	0.00052019	0.000732455	0.571850457	0.571850457	M1	Male	trans
cg00531137_SPDYC	0.00052019	0.000732455	0.619615335	0.619615335	M1	Male	trans
cg13249146_FAM90A26	0.000520194	0.000732459	-0.488979518	0.488979518	M1	Male	trans
cg00659910_ENSG00000234259	0.000520199	0.000732465	-0.494923636	0.494923636	M1	Male	trans
cg06832862_ASCL2	0.000520199	0.000732465	-0.363057188	0.363057188	M1	Male	trans
cg09623286_RPSAP61	0.0005202	0.000732465	0.497892406	0.497892406	M1	Male	trans
cg04513703_ENSG00000203396	0.000520201	0.000732466	-0.261474845	0.261474845	M1	Male	trans
cg04112961_LINC02865	0.000520202	0.000732466	0.289078184	0.289078184	M1	Male	trans
cg16999170_DOCK1	0.000520203	0.000732467	-0.708093979	0.708093979	M1	Male	trans
cg14949125_LIPC	0.000520205	0.000732467	-0.591954173	0.591954173	M1	Male	trans
cg00894477_Y_RNA	0.000520205	0.000732467	0.619715089	0.619715089	M1	Male	trans
cg21266698_SOX14	0.000520206	0.000732467	-0.711205346	0.711205346	M1	Male	trans
cg23257604_CACNG6	0.000520206	0.000732467	0.675131209	0.675131209	M1	Male	trans
cg21360245_PCDH10	0.000520209	0.00073247	-0.171130839	0.171130839	M1	Male	trans
cg05741563_NRBP1	0.000520211	0.000732472	0.493578386	0.493578386	M1	Male	trans
cg16413428_RPL9	0.000520213	0.000732474	-0.587406497	0.587406497	M1	Male	trans
cg20695032_TBL2	0.000520214	0.000732474	-0.562749407	0.562749407	M1	Male	trans
cg12305545_PPIAP81	0.000520217	0.000732475	-0.878316918	0.878316918	M1	Male	trans
cg17866165_ENSG00000229305	0.000520217	0.000732475	-0.664137474	0.664137474	M1	Male	trans
cg09080788_ENSG00000230952	0.000520219	0.000732475	-0.291484434	0.291484434	M1	Male	trans
cg09483607_AKAP6	0.000520221	0.000732475	-0.518955177	0.518955177	M1	Male	trans
cg01329519_NPFF	0.000520222	0.000732475	0.443971225	0.443971225	M1	Male	trans
cg06103624_SFR1	0.000520223	0.000732475	-0.575048588	0.575048588	M1	Male	trans
cg20665205_OR3A4P	0.000520225	0.000732475	-0.773062191	0.773062191	M1	Male	trans
cg12551233_SS18L2P1	0.000520225	0.000732475	-0.916354569	0.916354569	M1	Male	trans
cg05887431_ENSG00000226541	0.000520226	0.000732475	-0.697753243	0.697753243	M1	Male	trans
cg16542345_ENSG00000180458	0.000520226	0.000732475	-0.466566826	0.466566826	M1	Male	trans
cg08380311_SOCS6P1	0.000520227	0.000732475	0.633460556	0.633460556	M1	Male	trans
cg25271009_NR2E1	0.000520227	0.000732475	-2.355518579	2.355518579	M1	Male	trans
cg13916261_ZNF93	0.000520228	0.000732475	0.772269294	0.772269294	M1	Male	trans
cg01064918_C4BPAP1	0.000520228	0.000732475	0.527929134	0.527929134	M1	Male	trans
cg03238516_ENSG00000230563	0.000520231	0.000732475	-0.465850882	0.465850882	M1	Male	trans
cg27380499_RPSAP6	0.000520234	0.000732475	0.401645426	0.401645426	M1	Male	trans
cg25740652_SPRYD7	0.000520235	0.000732475	0.6230052	0.6230052	M1	Male	trans
cg13079150_RCN1P1	0.000520235	0.000732475	-0.525920426	0.525920426	M1	Male	trans
cg13871921_MIR193A	0.000520237	0.000732475	-0.159275883	0.159275883	M1	Male	trans
cg22043888_RNU6-1240P	0.000520239	0.000732475	-0.498199993	0.498199993	M1	Male	trans
cg22043888_SNRPGP8	0.000520239	0.000732475	-0.293226347	0.293226347	M1	Male	trans
cg22043888_RNU2-48P	0.000520239	0.000732475	-0.482367622	0.482367622	M1	Male	trans
cg22043888_RPS8P4	0.000520239	0.000732475	-0.31599594	0.31599594	M1	Male	trans
cg22043888_ENSG00000234932	0.000520239	0.000732475	-0.482367622	0.482367622	M1	Male	trans
cg22043888_RPL31P13	0.000520239	0.000732475	-0.58856875	0.58856875	M1	Male	trans
cg22043888_LINC01247	0.000520239	0.000732475	-0.58856875	0.58856875	M1	Male	trans
cg22043888_LINC01795	0.000520239	0.000732475	-0.58856875	0.58856875	M1	Male	trans
cg22043888_IGKV1OR2-3	0.000520239	0.000732475	-0.829273357	0.829273357	M1	Male	trans
cg22043888_DNAJC17P1	0.000520239	0.000732475	-0.58856875	0.58856875	M1	Male	trans
cg22043888_RNU2-16P	0.000520239	0.000732475	-0.316464303	0.316464303	M1	Male	trans
cg22043888_MIR548A1	0.000520239	0.000732475	-0.829273357	0.829273357	M1	Male	trans
cg22043888_RPS29P15	0.000520239	0.000732475	-0.829273357	0.829273357	M1	Male	trans
cg22043888_RNU1-148P	0.000520239	0.000732475	-0.297068584	0.297068584	M1	Male	trans
cg22043888_RPL30P12	0.000520239	0.000732475	-0.829273357	0.829273357	M1	Male	trans
cg22043888_MIR1-1HG	0.000520239	0.000732475	-0.58856875	0.58856875	M1	Male	trans
cg22043888_ENSG00000220204	0.000520239	0.000732475	-0.829273357	0.829273357	M1	Male	trans
cg22043888_RPL19P20	0.000520239	0.000732475	-0.340658793	0.340658793	M1	Male	trans
cg22043888_ENSG00000237163	0.000520239	0.000732475	-0.340658793	0.340658793	M1	Male	trans
cg22043888_ENSG00000237480	0.000520239	0.000732475	-0.363725195	0.363725195	M1	Male	trans
cg26393871_LIPN	0.000520243	0.00073248	0.229922519	0.229922519	M1	Male	trans
cg10099957_CTAGE12P	0.000520244	0.00073248	-0.653590345	0.653590345	M1	Male	trans
cg01474688_MUC20	0.000520246	0.000732482	0.492362736	0.492362736	M1	Male	trans
cg19705840_CCT8L1P	0.000520247	0.000732482	-0.751728509	0.751728509	M1	Male	trans
cg04343263_ENSG00000223593	0.000520248	0.000732484	-0.55949694	0.55949694	M1	Male	trans
cg08018007_ALPP	0.000520249	0.000732484	-0.881917015	0.881917015	M1	Male	trans
cg12494488_GSTA3	0.000520249	0.000732484	-0.464076089	0.464076089	M1	Male	trans
cg27449937_CPZ	0.000520255	0.00073249	0.398958647	0.398958647	M1	Male	trans
cg13370086_CCDC90B	0.000520256	0.00073249	-0.707414749	0.707414749	M1	Male	trans
cg03277898_LIMK1	0.000520257	0.00073249	0.464451176	0.464451176	M1	Male	trans
cg19432688_ENSG00000243491	0.000520257	0.00073249	0.51460486	0.51460486	M1	Male	trans
cg09397997_RPL9P31	0.000520258	0.000732491	-0.289781869	0.289781869	M1	Male	trans
cg11756138_ENSG00000223859	0.000520259	0.000732491	-0.969420336	0.969420336	M1	Male	trans
cg12885203_CDR2L	0.000520261	0.000732492	0.60537013	0.60537013	M1	Male	trans
cg19776984_BRIP1	0.000520266	0.000732499	-0.660920779	0.660920779	M1	Male	trans
cg15251010_TRAM2-AS1	0.000520267	0.000732499	-0.822805858	0.822805858	M1	Male	trans
cg07718055_CBLIF	0.000520268	0.000732499	0.569149639	0.569149639	M1	Male	trans
cg00894075_LINC01679	0.000520269	0.000732499	-0.475792651	0.475792651	M1	Male	trans
cg04548815_ENSG00000242613	0.00052027	0.000732499	-0.832335477	0.832335477	M1	Male	trans
cg21356962_CYP2AB1P	0.00052027	0.000732499	-0.616102081	0.616102081	M1	Male	trans
cg25588120_BTBD8	0.000520271	0.000732499	-0.296583747	0.296583747	M1	Male	trans
cg25994476_OST4	0.000520271	0.000732499	0.466323305	0.466323305	M1	Male	trans
cg07405255_VIL1	0.000520271	0.000732499	-0.777094533	0.777094533	M1	Male	trans
cg15113413_GIPC2	0.000520273	0.000732501	-0.776500742	0.776500742	M1	Male	trans
cg20238678_CALM1P2	0.000520275	0.000732503	-0.683668262	0.683668262	M1	Male	trans
cg09661713_ENSG00000226345	0.000520277	0.000732504	1.081194635	1.081194635	M1	Male	trans
cg16550453_CXCL1	0.000520279	0.000732506	-0.230338825	0.230338825	M1	Male	trans
cg03986418_C9orf43	0.000520282	0.000732508	-0.592538872	0.592538872	M1	Male	trans
cg15120247_ENSG00000233287	0.000520283	0.000732509	-0.555655714	0.555655714	M1	Male	trans
cg24375748_ENSG00000242001	0.000520285	0.000732512	-0.636777253	0.636777253	M1	Male	trans
cg24431879_ENSG00000216639	0.000520288	0.000732515	-0.695734417	0.695734417	M1	Male	trans
cg15630394_PPCDC	0.000520289	0.000732515	0.452810588	0.452810588	M1	Male	trans
cg12579198_DRP2	0.00052029	0.000732516	-1.05905301	1.05905301	M1	Male	trans
cg06320570_NPM1P37	0.000520292	0.000732517	-1.082967667	1.082967667	M1	Male	trans
cg05779660_SLC25A15P1	0.000520293	0.000732518	0.851479224	0.851479224	M1	Male	trans
cg14168295_FXYD3	0.000520294	0.000732519	0.310957804	0.310957804	M1	Male	trans
cg14206878_SALL1	0.000520297	0.000732521	-0.306911227	0.306911227	M1	Male	trans
cg19703425_IGLV7-46	0.000520298	0.000732521	-1.264517113	1.264517113	M1	Male	trans
cg15073496_CNTN2	0.000520299	0.000732521	-0.751614169	0.751614169	M1	Male	trans
cg15576245_TRIM60P17	0.0005203	0.000732521	-0.268296883	0.268296883	M1	Male	trans
cg02121773_BICC1	0.0005203	0.000732521	-0.530806596	0.530806596	M1	Male	trans
cg11223648_RNU6-1027P	0.0005203	0.000732521	-0.501014032	0.501014032	M1	Male	trans
cg17281658_ENSG00000231559	0.0005203	0.000732521	-0.502324799	0.502324799	M1	Male	trans
cg18647449_ADAM11	0.000520301	0.000732521	0.460398097	0.460398097	M1	Male	trans
cg01864807_CASP5	0.000520302	0.000732521	0.991866597	0.991866597	M1	Male	trans
cg11793413_NUP210P1	0.000520303	0.000732521	-0.973977829	0.973977829	M1	Male	trans
cg09391799_KRT7	0.000520303	0.000732521	-0.469975434	0.469975434	M1	Male	trans
cg13370121_MRPS21P6	0.000520304	0.000732521	-0.332502349	0.332502349	M1	Male	trans
cg22006392_CNN2P8	0.000520305	0.000732521	-0.626946191	0.626946191	M1	Male	trans
cg26841611_HCN1	0.000520306	0.000732522	-0.148717136	0.148717136	M1	Male	trans
cg02804275_OR10P1	0.000520306	0.000732522	-0.18413474	0.18413474	M1	Male	trans
cg10839997_NAALADL2-AS3	0.000520307	0.000732522	-0.63769163	0.63769163	M1	Male	trans
cg26799219_RNA5SP453	0.00052031	0.000732525	-0.556591031	0.556591031	M1	Male	trans
cg04500185_SLCO1C1	0.000520311	0.000732526	-0.559768902	0.559768902	M1	Male	trans
cg01451277_ASIC2	0.000520315	0.00073253	-0.486656212	0.486656212	M1	Male	trans
cg09052854_ENSG00000232249	0.000520315	0.00073253	0.77907965	0.77907965	M1	Male	trans
cg11345402_RPL21P18	0.000520316	0.00073253	-0.425705897	0.425705897	M1	Male	trans
cg00736622_CHAT	0.000520318	0.000732531	-0.086270358	0.086270358	M1	Male	trans
cg01003793_SAFB2	0.000520318	0.000732531	-1.071131908	1.071131908	M1	Male	trans
cg11546475_RNU6-838P	0.000520321	0.000732533	0.408903039	0.408903039	M1	Male	trans
cg13543544_MAGEA9	0.000520321	0.000732533	0.696255714	0.696255714	M1	Male	trans
cg14015211_ENSG00000225840	0.000520321	0.000732533	-0.290550366	0.290550366	M1	Male	trans
cg06627950_LINC01671	0.000520324	0.000732536	-0.59668604	0.59668604	M1	Male	trans
cg00052482_OR10AC1	0.000520331	0.000732545	-0.396584824	0.396584824	M1	Male	trans
cg07812548_IGLV1-40	0.000520332	0.000732545	-0.750079963	0.750079963	M1	Male	trans
cg06880767_IAPP	0.000520333	0.000732546	-0.231196793	0.231196793	M1	Male	trans
cg06027927_MYO1H	0.000520333	0.000732546	-0.398019834	0.398019834	M1	Male	trans
cg13172076_NBAS	0.000520334	0.000732546	-0.799884225	0.799884225	M1	Male	trans
cg12612309_DNAJC17	0.000520334	0.000732546	0.563714545	0.563714545	M1	Male	trans
cg22052629_EFHC1	0.000520336	0.000732548	-0.514771622	0.514771622	M1	Male	trans
cg20695805_CLK2	0.000520338	0.000732548	0.465674362	0.465674362	M1	Male	trans
cg17304678_ENSG00000231982	0.000520341	0.000732552	0.635632962	0.635632962	M1	Male	trans
cg18626502_PHF23	0.000520341	0.000732552	0.7720152	0.7720152	M1	Male	trans
cg00488692_RPL10P1	0.000520344	0.000732555	1.112910985	1.112910985	M1	Male	trans
cg01617432_CGAS	0.000520345	0.000732555	0.47861346	0.47861346	M1	Male	trans
cg21167477_PDPN	0.000520346	0.000732556	-0.493670889	0.493670889	M1	Male	trans
cg09221605_CNTNAP4	0.000520347	0.000732556	-0.21203979	0.21203979	M1	Male	trans
cg13468961_IGLJ6	0.000520349	0.000732557	-0.496244539	0.496244539	M1	Male	trans
cg05258937_RN7SKP225	0.000520349	0.000732557	-0.480954352	0.480954352	M1	Male	trans
cg13370086_CTPS2	0.000520349	0.000732557	-0.698785249	0.698785249	M1	Male	trans
cg16400798_CEL	0.00052035	0.000732557	-0.843508781	0.843508781	M1	Male	trans
cg17186655_RPSAP46	0.000520351	0.000732557	0.628225746	0.628225746	M1	Male	trans
cg16064295_FDX1	0.000520352	0.000732557	-0.619606176	0.619606176	M1	Male	trans
cg13828701_ZBTB7B	0.000520353	0.000732558	0.456780599	0.456780599	M1	Male	trans
cg20821566_AEBP2	0.000520356	0.000732562	-0.511318536	0.511318536	M1	Male	trans
cg03655023_CCSER2	0.000520358	0.000732564	-0.538658978	0.538658978	M1	Male	trans
cg04493778_RPL22P23	0.000520361	0.000732566	-0.786510333	0.786510333	M1	Male	trans
cg02411429_PCBP2	0.000520361	0.000732566	-0.398379702	0.398379702	M1	Male	trans
cg19891476_LOXL4	0.000520365	0.000732569	-0.51618178	0.51618178	M1	Male	trans
cg10295807_GAPDHP52	0.000520365	0.000732569	-0.436570932	0.436570932	M1	Male	trans
cg09828310_RNU6-824P	0.000520367	0.000732571	-0.351172391	0.351172391	M1	Male	trans
cg23328066_NKAPP1	0.000520368	0.000732572	-1.26383806	1.26383806	M1	Male	trans
cg11070989_ENSG00000224218	0.000520371	0.000732575	0.490493503	0.490493503	M1	Male	trans
cg19408572_FDCSP	0.000520372	0.000732575	0.343609121	0.343609121	M1	Male	trans
cg20782252_JPT1P1	0.000520372	0.000732575	0.526341733	0.526341733	M1	Male	trans
cg16175752_GRAMD4P2	0.000520373	0.000732575	-0.543117714	0.543117714	M1	Male	trans
cg26277026_ENSG00000225632	0.000520374	0.000732575	-0.604547636	0.604547636	M1	Male	trans
cg20983125_CATSPER2P1	0.000520375	0.000732575	-0.487664313	0.487664313	M1	Male	trans
cg22280068_ANGPT2	0.000520375	0.000732575	-0.605450354	0.605450354	M1	Male	trans
cg09616536_SNRPFP4	0.000520375	0.000732575	-0.454381366	0.454381366	M1	Male	trans
cg22036487_PABPC1L2B	0.000520378	0.000732577	-0.576742242	0.576742242	M1	Male	trans
cg26847616_MIR342	0.000520379	0.000732578	-0.841970326	0.841970326	M1	Male	trans
cg02305803_MIRLET7F2	0.000520383	0.000732583	-0.644083613	0.644083613	M1	Male	trans
cg00456950_SNORD113-3	0.000520383	0.000732583	-0.603184033	0.603184033	M1	Male	trans
cg04060288_SETBP1	0.000520384	0.000732583	-0.913140433	0.913140433	M1	Male	trans
cg20225678_NEXN	0.000520387	0.000732586	-0.690201992	0.690201992	M1	Male	trans
cg01975548_RPL3P1	0.000520389	0.000732586	0.756312774	0.756312774	M1	Male	trans
cg03929761_MNX1-AS1	0.00052039	0.000732586	-0.647865272	0.647865272	M1	Male	trans
cg02705757_ENSG00000200235	0.00052039	0.000732586	-0.29696465	0.29696465	M1	Male	trans
cg23150798_EEF1A1P29	0.000520391	0.000732587	-0.691700817	0.691700817	M1	Male	trans
cg26935330_MIR2053	0.000520392	0.000732588	-0.705503496	0.705503496	M1	Male	trans
cg21711368_XRCC6	0.000520395	0.000732591	0.699731825	0.699731825	M1	Male	trans
cg23946663_PLA2G4F	0.000520397	0.000732592	-0.554749191	0.554749191	M1	Male	trans
cg09774124_ENSG00000229657	0.000520397	0.000732592	-0.447490318	0.447490318	M1	Male	trans
cg23404528_LINC02607	0.000520398	0.000732593	0.504976717	0.504976717	M1	Male	trans
cg19485103_NRXN1	0.000520399	0.000732593	0.334475592	0.334475592	M1	Male	trans
cg14267705_TASOR2	0.000520401	0.000732594	-0.742202741	0.742202741	M1	Male	trans
cg25748887_MIR659	0.000520401	0.000732594	-0.606118687	0.606118687	M1	Male	trans
cg20424854_P3H2-AS1	0.000520404	0.000732598	0.639071916	0.639071916	M1	Male	trans
cg07715621_AHCYP5	0.000520408	0.000732603	-0.761009425	0.761009425	M1	Male	trans
cg14015211_OR2W2P	0.000520409	0.000732603	-0.610349439	0.610349439	M1	Male	trans
cg17051704_ATF7IP2	0.000520412	0.000732606	0.488839868	0.488839868	M1	Male	trans
cg10991855_BTF3P6	0.000520413	0.000732606	-0.419914974	0.419914974	M1	Male	trans
cg27399957_LINC01961	0.000520413	0.000732606	-0.379371486	0.379371486	M1	Male	trans
cg20366486_KRT17P7	0.000520414	0.000732606	-0.367329981	0.367329981	M1	Male	trans
cg07718321_EZH2P1	0.000520415	0.000732606	1.283376017	1.283376017	M1	Male	trans
cg18668020_ANXA2R	0.000520415	0.000732606	-0.855575808	0.855575808	M1	Male	trans
cg07073755_SCTR	0.000520417	0.000732608	0.65117956	0.65117956	M1	Male	trans
cg08881019_PRR27	0.000520418	0.000732608	0.496488784	0.496488784	M1	Male	trans
cg25276700_GRHL3	0.00052042	0.00073261	0.516037473	0.516037473	M1	Male	trans
cg05997357_LIMS2	0.00052042	0.00073261	0.654159797	0.654159797	M1	Male	trans
cg05099240_RPS3AP22	0.000520421	0.00073261	-0.443565385	0.443565385	M1	Male	trans
cg17891403_FAM171B	0.000520423	0.00073261	-0.326287605	0.326287605	M1	Male	trans
cg09236765_MGC27382	0.000520423	0.00073261	-0.537953854	0.537953854	M1	Male	trans
cg01521225_ENSG00000237127	0.000520425	0.000732611	-0.650029574	0.650029574	M1	Male	trans
cg03549208_ENSG00000234859	0.000520427	0.000732613	-0.478473134	0.478473134	M1	Male	trans
cg04639241_RNA5S12	0.000520429	0.000732616	-0.547653765	0.547653765	M1	Male	trans
cg16813459_CD300LD	0.000520432	0.00073262	-0.484314889	0.484314889	M1	Male	trans
cg01397050_KRT34	0.000520434	0.000732621	0.560975754	0.560975754	M1	Male	trans
cg00263677_IL4	0.000520435	0.000732621	-0.550118707	0.550118707	M1	Male	trans
cg08941533_TSSK5P	0.000520436	0.000732622	0.619468313	0.619468313	M1	Male	trans
cg14669842_KLF3P2	0.00052044	0.000732627	-0.66101539	0.66101539	M1	Male	trans
cg25138752_RAC3	0.000520441	0.000732628	-0.521409923	0.521409923	M1	Male	trans
cg10548700_RNU6-553P	0.000520442	0.000732628	0.413429423	0.413429423	M1	Male	trans
cg19285799_PFN2	0.000520445	0.000732631	0.870509314	0.870509314	M1	Male	trans
cg09918713_GGT8P	0.000520445	0.000732631	0.181014804	0.181014804	M1	Male	trans
cg25588120_ZNF507	0.000520449	0.000732635	-0.31148025	0.31148025	M1	Male	trans
cg02017486_RNU6-797P	0.000520449	0.000732635	-0.634172011	0.634172011	M1	Male	trans
cg21029378_ENSG00000232725	0.000520455	0.00073264	0.595328649	0.595328649	M1	Male	trans
cg15633919_GP5	0.000520455	0.00073264	-0.43597811	0.43597811	M1	Male	trans
cg19871940_THAP12P5	0.000520456	0.00073264	0.921324082	0.921324082	M1	Male	trans
cg24326223_ATP13A2	0.000520458	0.000732641	0.520085225	0.520085225	M1	Male	trans
cg01842321_OR7A17	0.000520461	0.000732644	-0.020860751	0.020860751	M1	Male	trans
cg05729249_PIMREGP3	0.000520463	0.000732646	-0.413068121	0.413068121	M1	Male	trans
cg20683039_TBXA2R	0.000520465	0.000732649	0.542997485	0.542997485	M1	Male	trans
cg04999352_ENSG00000223905	0.000520466	0.000732649	0.653108625	0.653108625	M1	Male	trans
cg03206660_HMGN1P8	0.000520468	0.000732652	0.66627597	0.66627597	M1	Male	trans
cg08124553_SGSM3	0.000520469	0.000732652	0.538615495	0.538615495	M1	Male	trans
cg11854729_SURF6P1	0.000520471	0.000732654	0.572331837	0.572331837	M1	Male	trans
cg09483607_TTC3P1	0.000520472	0.000732654	-0.566238496	0.566238496	M1	Male	trans
cg21512216_FCF1P4	0.000520473	0.000732654	1.562490196	1.562490196	M1	Male	trans
cg20951978_RPL17P25	0.000520475	0.000732657	0.573350848	0.573350848	M1	Male	trans
cg19984931_B3GLCT	0.000520477	0.000732658	-0.906309113	0.906309113	M1	Male	trans
cg08216943_ENSG00000228286	0.000520478	0.000732658	-1.26302817	1.26302817	M1	Male	trans
cg04517903_HECTD3	0.00052048	0.00073266	0.501037507	0.501037507	M1	Male	trans
cg00463491_ENSG00000237297	0.00052048	0.00073266	0.533195497	0.533195497	M1	Male	trans
cg04665311_ZDHHC2	0.000520482	0.000732662	-0.464719833	0.464719833	M1	Male	trans
cg22087659_ENSG00000238007	0.000520483	0.000732662	0.859035773	0.859035773	M1	Male	trans
cg22744098_IFITM9P	0.000520483	0.000732662	-0.616116285	0.616116285	M1	Male	trans
cg21221866_PNMT	0.000520484	0.000732663	0.908760156	0.908760156	M1	Male	trans
cg04001978_KIAA2012-AS1	0.000520485	0.000732663	-0.531619585	0.531619585	M1	Male	trans
cg07793432_P2RX2	0.000520486	0.000732663	0.638015485	0.638015485	M1	Male	trans
cg00819420_NIFKP1	0.000520487	0.000732664	-0.633807745	0.633807745	M1	Male	trans
cg12652780_RAB40AL	0.000520488	0.000732664	-0.528430811	0.528430811	M1	Male	trans
cg26015683_VAMP1	0.00052049	0.000732665	0.366273718	0.366273718	M1	Male	trans
cg11130915_SLCO2B1	0.000520491	0.000732667	0.528858364	0.528858364	M1	Male	trans
cg24007800_RPL3P9	0.000520492	0.000732667	-0.668117126	0.668117126	M1	Male	trans
cg00060475_ENSG00000240973	0.000520492	0.000732667	-0.542889466	0.542889466	M1	Male	trans
cg05482667_SIRPB2	0.0005205	0.000732674	-0.438218077	0.438218077	M1	Male	trans
cg17299636_ZDHHC11B	0.0005205	0.000732674	-0.671472993	0.671472993	M1	Male	trans
cg06180895_POU6F2-AS2	0.000520502	0.000732674	-0.950013219	0.950013219	M1	Male	trans
cg06752985_NLRC5	0.000520502	0.000732674	-0.459959575	0.459959575	M1	Male	trans
cg01578705_BPIFA1	0.000520503	0.000732674	-0.833676569	0.833676569	M1	Male	trans
cg07591603_NLRP14	0.000520504	0.000732674	-0.694646609	0.694646609	M1	Male	trans
cg11700584_POM121B	0.000520504	0.000732674	0.609387063	0.609387063	M1	Male	trans
cg13856652_ENSG00000220105	0.000520504	0.000732674	-0.83689727	0.83689727	M1	Male	trans
cg27513510_RPS3AP40	0.000520504	0.000732674	-0.494604345	0.494604345	M1	Male	trans
cg09833720_PIWIL1	0.000520505	0.000732674	-0.27829635	0.27829635	M1	Male	trans
cg01348938_PF4	0.000520505	0.000732674	-0.393048245	0.393048245	M1	Male	trans
cg14156134_TONSL	0.000520505	0.000732674	0.644924941	0.644924941	M1	Male	trans
cg05154833_LRRC39	0.000520506	0.000732674	-0.423288678	0.423288678	M1	Male	trans
cg11567268_ANKRD53	0.000520508	0.000732676	-0.610944018	0.610944018	M1	Male	trans
cg04820440_CHST9	0.000520509	0.000732676	-1.031215667	1.031215667	M1	Male	trans
cg15099537_NOBOX	0.000520509	0.000732677	-0.278934807	0.278934807	M1	Male	trans
cg06902555_SNORD70	0.000520511	0.000732677	-0.456617871	0.456617871	M1	Male	trans
cg07273299_TRAV25	0.000520511	0.000732678	0.649717522	0.649717522	M1	Male	trans
cg26974035_SLC39A1	0.000520513	0.000732678	0.419897066	0.419897066	M1	Male	trans
cg23654844_RARRES2P1	0.000520514	0.000732678	0.316933989	0.316933989	M1	Male	trans
cg12520327_ENSG00000243234	0.000520514	0.000732678	0.6864475	0.6864475	M1	Male	trans
cg00999469_ZNF713	0.000520515	0.000732678	0.649306611	0.649306611	M1	Male	trans
cg14042541_PRM2	0.000520516	0.000732678	0.27542128	0.27542128	M1	Male	trans
cg25740652_SARS1	0.000520516	0.000732678	0.525376328	0.525376328	M1	Male	trans
cg15185538_EEF1A1P11	0.000520516	0.000732678	-0.330043485	0.330043485	M1	Male	trans
cg07269053_MIR556	0.000520517	0.000732678	-0.686273269	0.686273269	M1	Male	trans
cg23151860_PDS5A	0.000520517	0.000732678	0.83008491	0.83008491	M1	Male	trans
cg09926027_USP9YP32	0.000520519	0.00073268	0.965885925	0.965885925	M1	Male	trans
cg24202000_RNU7-133P	0.000520522	0.000732683	-0.351881937	0.351881937	M1	Male	trans
cg18014437_KANSL2	0.000520524	0.000732684	0.458753544	0.458753544	M1	Male	trans
cg06330042_PSRC1	0.000520524	0.000732684	0.518882436	0.518882436	M1	Male	trans
cg00132509_RTP1	0.000520524	0.000732684	-0.061975304	0.061975304	M1	Male	trans
cg16905126_KLK3	0.000520526	0.000732686	-0.750559993	0.750559993	M1	Male	trans
cg17724687_CD300LG	0.000520529	0.000732688	-0.45837289	0.45837289	M1	Male	trans
cg25894789_ENSG00000229722	0.00052053	0.000732689	-0.548433402	0.548433402	M1	Male	trans
cg27317493_ENSG00000233170	0.000520531	0.000732689	-0.515920682	0.515920682	M1	Male	trans
cg11086960_ATP23	0.000520531	0.000732689	-0.66308242	0.66308242	M1	Male	trans
cg08070004_DNAJB3	0.000520532	0.000732689	0.626767969	0.626767969	M1	Male	trans
cg16314089_ELOA2	0.000520533	0.000732689	0.589135833	0.589135833	M1	Male	trans
cg11047442_KRT5	0.000520534	0.000732689	-0.386285067	0.386285067	M1	Male	trans
cg19498912_ENSG00000232828	0.000520534	0.000732689	-0.489937208	0.489937208	M1	Male	trans
cg16963484_DRAM2	0.000520534	0.000732689	-0.387040287	0.387040287	M1	Male	trans
cg01214054_EMX2	0.000520538	0.000732693	-0.305190136	0.305190136	M1	Male	trans
cg14780957_H2BW2	0.000520539	0.000732693	-0.69114414	0.69114414	M1	Male	trans
cg11086960_DYNC1LI2	0.00052054	0.000732694	-0.629552762	0.629552762	M1	Male	trans
cg15701795_SIRT6	0.000520541	0.000732694	-0.724550393	0.724550393	M1	Male	trans
cg06532348_PRSS55	0.000520544	0.000732697	-0.483467847	0.483467847	M1	Male	trans
cg02804275_ENSG00000224842	0.000520547	0.000732702	-0.446744152	0.446744152	M1	Male	trans
cg03734225_PCF11	0.00052055	0.000732704	-0.468732536	0.468732536	M1	Male	trans
cg23579481_FCRLA	0.000520552	0.000732706	-1.080146248	1.080146248	M1	Male	trans
cg05520765_TRBV25OR9-2	0.000520554	0.000732708	-0.467107006	0.467107006	M1	Male	trans
cg18910298_STXBP2	0.000520556	0.000732708	-0.498023734	0.498023734	M1	Male	trans
cg05156799_LHFPL6	0.000520556	0.000732708	-0.460869528	0.460869528	M1	Male	trans
cg00762705_ERRFI1	0.000520557	0.000732708	0.952531195	0.952531195	M1	Male	trans
cg14243991_AREG	0.000520558	0.000732708	-0.667091309	0.667091309	M1	Male	trans
cg25311637_HMGA1P1	0.000520558	0.000732708	0.185142545	0.185142545	M1	Male	trans
cg17974166_CCDC158	0.000520558	0.000732708	-0.530949619	0.530949619	M1	Male	trans
cg15405368_RNU1-4	0.000520559	0.000732708	0.32398857	0.32398857	M1	Male	trans
cg17603288_ENSG00000234503	0.000520559	0.000732708	-0.441625121	0.441625121	M1	Male	trans
cg25479848_ENSG00000230383	0.000520559	0.000732708	-0.637846448	0.637846448	M1	Male	trans
cg03591123_ENSG00000215512	0.000520561	0.000732709	-0.439127695	0.439127695	M1	Male	trans
cg20748012_KIF18B	0.000520562	0.000732709	-0.40771035	0.40771035	M1	Male	trans
cg11227278_RAET1K	0.000520563	0.000732709	-0.532375992	0.532375992	M1	Male	trans
cg08515884_TRAPPC13P1	0.000520563	0.000732709	-0.641664164	0.641664164	M1	Male	trans
cg20689037_ACTRT1P1	0.000520563	0.000732709	-0.84463769	0.84463769	M1	Male	trans
cg03075889_ENSG00000212579	0.000520564	0.000732709	-0.488997166	0.488997166	M1	Male	trans
cg14227773_KCNT1	0.000520568	0.000732714	-0.590322708	0.590322708	M1	Male	trans
cg15099537_RPS3AP49	0.000520569	0.000732714	-0.376289825	0.376289825	M1	Male	trans
cg16593554_GFOD1-AS1	0.00052057	0.000732715	0.685906399	0.685906399	M1	Male	trans
cg08455781_ENSG00000227723	0.000520571	0.000732715	0.849485413	0.849485413	M1	Male	trans
cg20936529_C20orf202	0.000520573	0.000732716	-0.371205313	0.371205313	M1	Male	trans
cg06803261_JAM2	0.000520573	0.000732716	-0.619394134	0.619394134	M1	Male	trans
cg09911521_ENSG00000232499	0.000520574	0.000732717	0.794249432	0.794249432	M1	Male	trans
cg04060456_MTND5P20	0.000520575	0.000732718	-0.412427622	0.412427622	M1	Male	trans
cg09476440_TCEAL3	0.000520576	0.000732718	-0.625118398	0.625118398	M1	Male	trans
cg27355761_ALOX5AP	0.000520576	0.000732718	0.579825862	0.579825862	M1	Male	trans
cg12318501_TMEM114	0.000520577	0.000732718	-0.13559606	0.13559606	M1	Male	trans
cg20137750_MUC1	0.00052058	0.00073272	-0.49665623	0.49665623	M1	Male	trans
cg22052629_SNORD115	0.000520583	0.000732725	-0.593863501	0.593863501	M1	Male	trans
cg01032946_STAB2	0.000520585	0.000732726	-0.395682342	0.395682342	M1	Male	trans
cg18666982_OR2H5P	0.000520589	0.000732731	-1.012647394	1.012647394	M1	Male	trans
cg09562938_RPL21P89	0.00052059	0.000732732	-0.801608184	0.801608184	M1	Male	trans
cg16036471_RNA5SP128	0.000520591	0.000732733	-0.406844067	0.406844067	M1	Male	trans
cg05186161_FMO8P	0.000520594	0.000732736	-0.459029773	0.459029773	M1	Male	trans
cg01595178_TRIP10	0.000520596	0.000732738	0.591118585	0.591118585	M1	Male	trans
cg23933252_HSD17B1P1	0.000520598	0.000732739	0.64086505	0.64086505	M1	Male	trans
cg11412466_ENSG00000236376	0.000520599	0.00073274	0.578068184	0.578068184	M1	Male	trans
cg08583127_LINC01981	0.000520604	0.000732746	-0.312522151	0.312522151	M1	Male	trans
cg13117582_RHOXF1	0.000520608	0.000732751	-0.416423634	0.416423634	M1	Male	trans
cg15032304_FZD9	0.00052061	0.000732751	-0.188010232	0.188010232	M1	Male	trans
cg21659084_ENSG00000137808	0.00052061	0.000732751	-0.487355898	0.487355898	M1	Male	trans
cg22714776_OR1E2	0.00052061	0.000732751	-0.588329974	0.588329974	M1	Male	trans
cg25364009_RBPJP7	0.000520614	0.000732755	-0.78678879	0.78678879	M1	Male	trans
cg24756631_ENSG00000234938	0.000520615	0.000732756	0.720527508	0.720527508	M1	Male	trans
cg10839615_CLVS2	0.000520617	0.000732757	-0.252867697	0.252867697	M1	Male	trans
cg13989982_LGI3	0.000520617	0.000732757	-0.363317178	0.363317178	M1	Male	trans
cg27156542_VN1R110P	0.000520618	0.000732757	-0.503889848	0.503889848	M1	Male	trans
cg13533069_KRT24	0.000520618	0.000732757	0.596797335	0.596797335	M1	Male	trans
cg09131317_MIR652	0.000520619	0.000732757	0.702937407	0.702937407	M1	Male	trans
cg25709852_CBLC	0.00052062	0.000732757	0.636448886	0.636448886	M1	Male	trans
cg02671217_TBC1D9	0.000520622	0.000732759	-0.493488294	0.493488294	M1	Male	trans
cg10417809_ENSG00000224555	0.000520623	0.00073276	0.429436874	0.429436874	M1	Male	trans
cg07815169_HEY1	0.000520624	0.00073276	-0.619163241	0.619163241	M1	Male	trans
cg06640662_HSPA6	0.000520629	0.000732767	-0.464461512	0.464461512	M1	Male	trans
cg15869090_SNORA18	0.000520635	0.000732773	-0.710895373	0.710895373	M1	Male	trans
cg02307102_IGHV7-81	0.000520636	0.000732773	-0.709631345	0.709631345	M1	Male	trans
cg08055409_EDN2	0.000520636	0.000732773	-0.703776199	0.703776199	M1	Male	trans
cg27614177_PMP22	0.000520636	0.000732773	0.459738408	0.459738408	M1	Male	trans
cg24051234_ZFP90	0.000520638	0.000732776	-0.996756786	0.996756786	M1	Male	trans
cg18014437_NIF3L1	0.000520644	0.000732783	0.492229704	0.492229704	M1	Male	trans
cg11706829_ZNF101P1	0.000520646	0.000732784	-0.405317644	0.405317644	M1	Male	trans
cg02340312_TAF7	0.000520646	0.000732784	-0.549627687	0.549627687	M1	Male	trans
cg07096305_CASD1	0.000520648	0.000732784	0.510867688	0.510867688	M1	Male	trans
cg08989647_ACR	0.000520649	0.000732784	-0.908508891	0.908508891	M1	Male	trans
cg16092347_DDC	0.000520649	0.000732784	-0.662982753	0.662982753	M1	Male	trans
cg06770790_ENSG00000243445	0.00052065	0.000732784	-0.740110431	0.740110431	M1	Male	trans
cg27169709_ENSG00000223539	0.000520651	0.000732784	-0.418251001	0.418251001	M1	Male	trans
cg25408960_CST1	0.000520651	0.000732784	-0.436091026	0.436091026	M1	Male	trans
cg00134973_ZNF33A	0.000520651	0.000732784	-0.68827596	0.68827596	M1	Male	trans
cg09095858_IL21	0.000520652	0.000732784	-0.321114822	0.321114822	M1	Male	trans
cg06530081_CFAP20DC	0.000520652	0.000732784	-0.7059723	0.7059723	M1	Male	trans
cg12852285_COMMD2	0.000520652	0.000732784	-0.495960582	0.495960582	M1	Male	trans
cg04970495_HNRNPA3P2	0.000520656	0.000732787	-0.653757665	0.653757665	M1	Male	trans
cg01293277_MAD1L1	0.000520656	0.000732787	-0.493542834	0.493542834	M1	Male	trans
cg10499042_RN7SL649P	0.000520658	0.000732788	-0.609091096	0.609091096	M1	Male	trans
cg15588585_WDR87BP	0.000520659	0.000732789	-0.839691479	0.839691479	M1	Male	trans
cg00603371_SNORA70E	0.000520661	0.000732792	0.516376155	0.516376155	M1	Male	trans
cg18812904_APOC2	0.000520663	0.000732794	0.507288591	0.507288591	M1	Male	trans
cg12067981_CCNB1IP1P3	0.000520666	0.000732797	-0.716943373	0.716943373	M1	Male	trans
cg05005536_FGF11	0.000520669	0.0007328	0.503012995	0.503012995	M1	Male	trans
cg14267705_CDV3	0.000520669	0.0007328	-0.701800453	0.701800453	M1	Male	trans
cg17477995_GABARAP	0.000520672	0.000732802	-0.314376845	0.314376845	M1	Male	trans
cg00137607_IQCM	0.000520673	0.000732803	0.59989043	0.59989043	M1	Male	trans
cg24839386_ENSG00000213172	0.000520674	0.000732803	0.510402386	0.510402386	M1	Male	trans
cg06405089_ENSG00000227249	0.000520675	0.000732803	-0.70411813	0.70411813	M1	Male	trans
cg16793249_SPINK1	0.000520675	0.000732803	-0.385310018	0.385310018	M1	Male	trans
cg21029378_MIR203A	0.000520676	0.000732804	0.664949041	0.664949041	M1	Male	trans
cg10669142_MMP27	0.000520678	0.000732806	0.495136423	0.495136423	M1	Male	trans
cg25372164_SPDYC	0.000520679	0.000732806	0.614070989	0.614070989	M1	Male	trans
cg04152562_RN7SL643P	0.000520681	0.000732808	-0.342485146	0.342485146	M1	Male	trans
cg14157525_IGSF11	0.000520683	0.000732809	-0.837203461	0.837203461	M1	Male	trans
cg13172076_KTN1-AS1	0.000520684	0.000732809	-0.982806153	0.982806153	M1	Male	trans
cg01609658_ENSG00000215310	0.000520685	0.000732809	0.380305935	0.380305935	M1	Male	trans
cg19271242_LINC02520	0.000520685	0.000732809	-0.30856235	0.30856235	M1	Male	trans
cg06001396_ALB	0.000520686	0.000732809	-0.88349052	0.88349052	M1	Male	trans
cg02674997_GGT3P	0.000520686	0.000732809	-0.611635137	0.611635137	M1	Male	trans
cg20821566_TTC21B-AS1	0.000520686	0.000732809	-0.509492766	0.509492766	M1	Male	trans
cg10478035_LINC00392	0.000520687	0.000732809	-0.490215596	0.490215596	M1	Male	trans
cg02361673_NPR3	0.000520689	0.000732811	0.394134058	0.394134058	M1	Male	trans
cg22262581_ENSG00000235858	0.00052069	0.000732812	-0.577807286	0.577807286	M1	Male	trans
cg21431072_IGHG4	0.000520693	0.000732815	-0.760439714	0.760439714	M1	Male	trans
cg18614561_ANKRD63	0.000520694	0.000732815	0.742098455	0.742098455	M1	Male	trans
cg16064295_MRRF	0.000520695	0.000732816	-0.645502428	0.645502428	M1	Male	trans
cg16064295_FBXO33	0.000520695	0.000732816	-0.589972973	0.589972973	M1	Male	trans
cg10859027_ENSG00000231476	0.000520697	0.000732817	-0.530651461	0.530651461	M1	Male	trans
cg22996783_MIR203A	0.000520697	0.000732817	0.537345662	0.537345662	M1	Male	trans
cg08764590_DPEP1	0.000520699	0.000732818	-0.589822606	0.589822606	M1	Male	trans
cg19703425_PSMC1P3	0.0005207	0.000732819	-0.915048871	0.915048871	M1	Male	trans
cg24431879_RNU6-954P	0.0005207	0.000732819	-0.87460243	0.87460243	M1	Male	trans
cg14866567_OR5S1P	0.000520702	0.000732819	-0.278625814	0.278625814	M1	Male	trans
cg17653352_ABCC13	0.000520702	0.000732819	-0.47790808	0.47790808	M1	Male	trans
cg08698198_KLF7P1	0.000520709	0.000732827	-0.571927975	0.571927975	M1	Male	trans
cg07448055_CDK11A	0.000520709	0.000732827	0.766672965	0.766672965	M1	Male	trans
cg06747314_IGLV3-21	0.000520711	0.000732828	-0.758335777	0.758335777	M1	Male	trans
cg21828663_EXTL1	0.000520711	0.000732828	-0.561084252	0.561084252	M1	Male	trans
cg25958450_ENSG00000243302	0.000520711	0.000732828	0.571256978	0.571256978	M1	Male	trans
cg14042988_GP6	0.000520715	0.000732831	0.661572357	0.661572357	M1	Male	trans
cg06103928_ENSG00000226509	0.000520716	0.000732831	-1.681774777	1.681774777	M1	Male	trans
cg07388216_CD72	0.000520717	0.000732832	-0.93484233	0.93484233	M1	Male	trans
cg02931783_PROM2	0.000520717	0.000732832	0.494957831	0.494957831	M1	Male	trans
cg14193001_LINC01781	0.000520719	0.000732833	-0.505667392	0.505667392	M1	Male	trans
cg09415148_RPS6P20	0.00052072	0.000732833	0.86941491	0.86941491	M1	Male	trans
cg04613428_CLSTN2	0.000520721	0.000732833	-0.434602218	0.434602218	M1	Male	trans
cg05976115_MS4A3	0.000520722	0.000732833	-0.499559795	0.499559795	M1	Male	trans
cg01817521_ENSG00000226375	0.000520722	0.000732833	0.538628673	0.538628673	M1	Male	trans
cg00804694_CBX2	0.000520722	0.000732833	0.50184638	0.50184638	M1	Male	trans
cg10958924_RPL37P6	0.000520723	0.000732833	0.581757953	0.581757953	M1	Male	trans
cg01808320_LINC01687	0.000520725	0.000732834	-0.708504604	0.708504604	M1	Male	trans
cg20571761_ENSG00000232696	0.000520726	0.000732834	-0.433286987	0.433286987	M1	Male	trans
cg00502469_PTMAP3	0.000520726	0.000732834	-0.649511897	0.649511897	M1	Male	trans
cg06640662_ATG16L2	0.000520727	0.000732834	-0.640155827	0.640155827	M1	Male	trans
cg20078063_IL9	0.000520729	0.000732836	0.435183116	0.435183116	M1	Male	trans
cg01226797_SNORA63C	0.000520729	0.000732836	-0.400767488	0.400767488	M1	Male	trans
cg23664533_PSORS1C2	0.000520731	0.000732837	-0.20993756	0.20993756	M1	Male	trans
cg15021109_CHIT1	0.000520733	0.00073284	-0.334713725	0.334713725	M1	Male	trans
cg10489798_RNA5SP300	0.000520736	0.000732842	-0.901515	0.901515	M1	Male	trans
cg02908282_LRFN5	0.000520736	0.000732842	-0.735905013	0.735905013	M1	Male	trans
cg20592691_ALOX15B	0.000520737	0.000732843	0.886865139	0.886865139	M1	Male	trans
cg27513510_CENPU	0.000520738	0.000732843	-0.601838892	0.601838892	M1	Male	trans
cg04690475_ZNF890P	0.000520739	0.000732843	0.720022461	0.720022461	M1	Male	trans
cg05583717_OR6T1	0.000520739	0.000732843	0.125811086	0.125811086	M1	Male	trans
cg17582724_ENSG00000206976	0.000520741	0.000732844	-0.758802288	0.758802288	M1	Male	trans
cg04431313_KIF13B	0.000520742	0.000732844	0.406782938	0.406782938	M1	Male	trans
cg22052629_STEAP1	0.000520742	0.000732844	-0.612298939	0.612298939	M1	Male	trans
cg15520372_EFNA1	0.000520743	0.000732845	-0.382359552	0.382359552	M1	Male	trans
cg13646041_OR52P2P	0.000520744	0.000732845	-0.803614527	0.803614527	M1	Male	trans
cg14426682_LINC00471	0.000520748	0.000732851	-0.649815522	0.649815522	M1	Male	trans
cg14801778_RN7SL87P	0.00052075	0.000732851	-0.516294567	0.516294567	M1	Male	trans
cg10099957_DLG5	0.000520752	0.000732854	0.479946527	0.479946527	M1	Male	trans
cg23200634_RNU5D-1	0.000520754	0.000732856	-0.318418124	0.318418124	M1	Male	trans
cg20683039_RNF212	0.000520756	0.000732857	0.724028926	0.724028926	M1	Male	trans
cg14449263_WFIKKN1	0.000520758	0.000732859	0.548521828	0.548521828	M1	Male	trans
cg10095608_NOXO1	0.000520758	0.000732859	-0.498816202	0.498816202	M1	Male	trans
cg00305285_UNC5C	0.000520759	0.000732859	-0.387562278	0.387562278	M1	Male	trans
cg08534653_ATP13A5-AS1	0.00052076	0.000732859	0.45632487	0.45632487	M1	Male	trans
cg05736633_ENSG00000242858	0.00052076	0.000732859	-0.503679092	0.503679092	M1	Male	trans
cg12372163_KLF4	0.00052076	0.000732859	-0.452105637	0.452105637	M1	Male	trans
cg17753661_MME-AS1	0.000520763	0.000732861	-0.359343022	0.359343022	M1	Male	trans
cg00229192_NKPD1	0.000520764	0.000732862	-0.500105405	0.500105405	M1	Male	trans
cg13389817_ELOVL2	0.000520766	0.000732864	0.676540128	0.676540128	M1	Male	trans
cg14220777_CNTNAP3	0.000520768	0.000732865	-0.583565331	0.583565331	M1	Male	trans
cg20211056_FZD10	0.000520769	0.000732866	-0.598597263	0.598597263	M1	Male	trans
cg15273609_RNA5SP237	0.000520773	0.00073287	-0.685028782	0.685028782	M1	Male	trans
cg09086987_IGLJ6	0.000520773	0.00073287	-0.875038587	0.875038587	M1	Male	trans
cg12388679_RBMX2P4	0.000520775	0.000732872	-0.549436395	0.549436395	M1	Male	trans
cg04132017_ZBTB45P2	0.000520777	0.000732872	-0.485294388	0.485294388	M1	Male	trans
cg01232040_HSPA8P18	0.000520777	0.000732872	-0.521811199	0.521811199	M1	Male	trans
cg05380916_ARRDC2	0.000520779	0.000732874	0.705615424	0.705615424	M1	Male	trans
cg20861237_OGFR	0.000520783	0.000732878	-0.508636815	0.508636815	M1	Male	trans
cg13647079_SMPD4BP	0.000520784	0.000732878	-0.499226291	0.499226291	M1	Male	trans
cg17355385_ENSG00000224414	0.000520785	0.000732878	0.503302587	0.503302587	M1	Male	trans
cg27156542_CHTF8P1	0.000520785	0.000732878	-0.534437402	0.534437402	M1	Male	trans
cg09828310_ZNF22	0.000520786	0.000732878	-0.416227071	0.416227071	M1	Male	trans
cg03470933_PPFIBP2	0.000520786	0.000732878	0.588555958	0.588555958	M1	Male	trans
cg11917727_RPS15AP39	0.000520787	0.000732878	0.61292233	0.61292233	M1	Male	trans
cg12030941_ENSG00000229213	0.000520787	0.000732878	0.535979568	0.535979568	M1	Male	trans
cg02786370_ENSG00000213774	0.000520788	0.000732878	0.454368989	0.454368989	M1	Male	trans
cg11868136_SETSIP	0.000520788	0.000732879	-0.360444128	0.360444128	M1	Male	trans
cg15789107_PSCA	0.00052079	0.000732879	-0.464663666	0.464663666	M1	Male	trans
cg26926221_ENSG00000242791	0.000520791	0.000732881	-0.715013621	0.715013621	M1	Male	trans
cg23966068_GSTA12P	0.000520792	0.000732881	-0.370160699	0.370160699	M1	Male	trans
cg12561746_FGF11	0.000520795	0.000732884	0.624859814	0.624859814	M1	Male	trans
cg10897282_IFT88	0.000520796	0.000732885	-0.485403931	0.485403931	M1	Male	trans
cg04506514_CATSPERD	0.000520796	0.000732885	-0.599092771	0.599092771	M1	Male	trans
cg12552823_SPATA45	0.000520799	0.000732885	-0.545846689	0.545846689	M1	Male	trans
cg19987111_KIRREL3-AS3	0.000520801	0.000732885	-0.148257416	0.148257416	M1	Male	trans
cg23228921_OR1D2	0.000520803	0.000732885	-0.089777857	0.089777857	M1	Male	trans
cg02004499_TTC39DP	0.000520804	0.000732885	-0.579433584	0.579433584	M1	Male	trans
cg13433214_CPZ	0.000520805	0.000732885	-0.46449874	0.46449874	M1	Male	trans
cg08551547_DUX4L9	0.000520806	0.000732885	-0.23208379	0.23208379	M1	Male	trans
cg16444255_OR10V1	0.000520808	0.000732885	-0.562428986	0.562428986	M1	Male	trans
cg20232550_CNTNAP4	0.000520808	0.000732885	-0.263552093	0.263552093	M1	Male	trans
cg22052629_NUDT8	0.000520809	0.000732885	0.47229091	0.47229091	M1	Male	trans
cg18812904_NPNT	0.000520811	0.000732885	-0.417215205	0.417215205	M1	Male	trans
cg21284733_OR4F4	0.000520812	0.000732885	0.278802001	0.278802001	M1	Male	trans
cg11800635_KRT24	0.000520813	0.000732885	-0.397368838	0.397368838	M1	Male	trans
cg24086124_FMN2	0.000520814	0.000732885	-0.526834171	0.526834171	M1	Male	trans
cg00759146_ENSG00000227267	0.000520815	0.000732885	-0.576872216	0.576872216	M1	Male	trans
cg23949265_KLC1	0.000520817	0.000732885	-0.481456954	0.481456954	M1	Male	trans
cg00462104_RN7SL267P	0.000520817	0.000732885	-0.706083008	0.706083008	M1	Male	trans
cg23370820_RPS15AP7	0.000520819	0.000732885	-0.468396839	0.468396839	M1	Male	trans
cg23370820_LINC01867	0.000520819	0.000732885	-0.195644355	0.195644355	M1	Male	trans
cg23370820_ENSG00000223563	0.000520819	0.000732885	-0.193086254	0.193086254	M1	Male	trans
cg23370820_ENSG00000229288	0.000520819	0.000732885	-0.157009188	0.157009188	M1	Male	trans
cg23370820_SNORD36B	0.000520819	0.000732885	-0.020292096	0.020292096	M1	Male	trans
cg23370820_OR4B1	0.000520819	0.000732885	-0.270203402	0.270203402	M1	Male	trans
cg23370820_RPL37P11	0.000520819	0.000732885	-0.571522071	0.571522071	M1	Male	trans
cg23370820_RNU6-910P	0.000520819	0.000732885	-0.571522071	0.571522071	M1	Male	trans
cg23370820_DEFB130D	0.000520819	0.000732885	-0.805255166	0.805255166	M1	Male	trans
cg23370820_VN1R36P	0.000520819	0.000732885	-0.330792314	0.330792314	M1	Male	trans
cg23370820_SNORD115-15	0.000520819	0.000732885	-0.226965483	0.226965483	M1	Male	trans
cg23370820_BOLA2	0.000520819	0.000732885	-0.805255166	0.805255166	M1	Male	trans
cg23370820_SLC35G4	0.000520819	0.000732885	-0.805255166	0.805255166	M1	Male	trans
cg23370820_KRT18P2	0.000520819	0.000732885	-0.573918119	0.573918119	M1	Male	trans
cg23370820_ENSG00000230015	0.000520819	0.000732885	-0.540406803	0.540406803	M1	Male	trans
cg23370820_ENSG00000233407	0.000520819	0.000732885	-0.407177191	0.407177191	M1	Male	trans
cg23370820_ENSG00000228365	0.000520819	0.000732885	-0.142366826	0.142366826	M1	Male	trans
cg03386509_OTUD7A	0.00052082	0.000732885	-0.375755759	0.375755759	M1	Male	trans
cg05304815_ENSG00000241357	0.00052082	0.000732885	0.473440219	0.473440219	M1	Male	trans
cg19214868_FIGLA	0.000520823	0.000732887	-0.735734001	0.735734001	M1	Male	trans
cg06635371_FDCSP	0.000520823	0.000732887	0.315588004	0.315588004	M1	Male	trans
cg23083366_ENSG00000227192	0.000520823	0.000732887	0.598668809	0.598668809	M1	Male	trans
cg13799853_EFCAB8	0.000520825	0.000732888	0.402859358	0.402859358	M1	Male	trans
cg20940796_RN7SL51P	0.000520826	0.000732888	-0.503277782	0.503277782	M1	Male	trans
cg24756631_HSD17B3-AS1	0.000520829	0.000732892	0.602035826	0.602035826	M1	Male	trans
cg02606480_SAGE1	0.000520829	0.000732892	-0.58675923	0.58675923	M1	Male	trans
cg01305866_FUT6	0.000520834	0.000732897	0.493043961	0.493043961	M1	Male	trans
cg05747874_ADGRE2	0.000520835	0.000732898	0.79070996	0.79070996	M1	Male	trans
cg12420787_IGKV1OR10-1	0.000520836	0.000732898	-0.85301056	0.85301056	M1	Male	trans
cg14042541_CRTC1P1	0.000520841	0.000732904	0.362021059	0.362021059	M1	Male	trans
cg03179052_SCAF11	0.000520842	0.000732905	-1.098584004	1.098584004	M1	Male	trans
cg27650212_NDUFS6	0.000520843	0.000732906	0.559358221	0.559358221	M1	Male	trans
cg06320570_RPS3AP8	0.000520844	0.000732906	-0.783996442	0.783996442	M1	Male	trans
cg18394522_NCOR1P3	0.000520846	0.000732907	-0.5815631	0.5815631	M1	Male	trans
cg23422763_CCL17	0.000520846	0.000732907	0.628661325	0.628661325	M1	Male	trans
cg25938960_EFCAB1	0.000520846	0.000732907	-0.647614	0.647614	M1	Male	trans
cg25994476_KITLG	0.000520847	0.000732907	0.512168099	0.512168099	M1	Male	trans
cg10686916_HMGB1P17	0.00052085	0.00073291	0.629110403	0.629110403	M1	Male	trans
cg08229224_ZSWIM6	0.000520851	0.00073291	-0.488524594	0.488524594	M1	Male	trans
cg06038274_AZGP1	0.000520854	0.000732913	0.577142008	0.577142008	M1	Male	trans
cg11432526_CXXC1P1	0.000520855	0.000732914	-0.429089736	0.429089736	M1	Male	trans
cg06531701_ENSG00000228401	0.000520855	0.000732914	0.611224118	0.611224118	M1	Male	trans
cg16177647_TRBJ2-4	0.000520856	0.000732914	0.877749663	0.877749663	M1	Male	trans
cg20695805_RN7SKP77	0.000520858	0.000732916	0.595167404	0.595167404	M1	Male	trans
cg06721912_TMEM67	0.000520862	0.000732921	-0.647828731	0.647828731	M1	Male	trans
cg26676157_PI3	0.000520863	0.000732921	0.448460814	0.448460814	M1	Male	trans
cg26832639_MIR152	0.000520866	0.000732924	-0.719807442	0.719807442	M1	Male	trans
cg18894605_ENSG00000225208	0.000520867	0.000732924	-0.281960464	0.281960464	M1	Male	trans
cg10826174_RNU6-934P	0.000520867	0.000732924	0.578623016	0.578623016	M1	Male	trans
cg10991855_ERBIN	0.000520867	0.000732924	-0.457568848	0.457568848	M1	Male	trans
cg09272186_EXOC1	0.000520869	0.000732925	1.218445375	1.218445375	M1	Male	trans
cg24711324_LINC02640	0.00052087	0.000732925	-0.61324174	0.61324174	M1	Male	trans
cg11835347_ENSG00000225632	0.000520871	0.000732926	0.709801067	0.709801067	M1	Male	trans
cg05470963_CDH11	0.000520872	0.000732926	-0.45050045	0.45050045	M1	Male	trans
cg08813925_ENSG00000229209	0.000520875	0.000732929	0.585629927	0.585629927	M1	Male	trans
cg02604403_SMYD2	0.000520881	0.000732937	-0.613584647	0.613584647	M1	Male	trans
cg07096305_THAP10	0.000520882	0.000732937	0.480980078	0.480980078	M1	Male	trans
cg15251010_MRPL3	0.000520882	0.000732937	-0.820644297	0.820644297	M1	Male	trans
cg23427909_ENSG00000218809	0.000520884	0.000732939	-0.491626834	0.491626834	M1	Male	trans
cg22865455_MAGEC1	0.000520886	0.000732941	-1.182069209	1.182069209	M1	Male	trans
cg23036452_VN1R37P	0.000520888	0.000732942	-0.307443094	0.307443094	M1	Male	trans
cg02216951_C1GALT1C1	0.000520888	0.000732942	0.596354876	0.596354876	M1	Male	trans
cg07246625_ENSG00000237268	0.00052089	0.000732943	0.830755236	0.830755236	M1	Male	trans
cg23151860_SREBF1	0.000520892	0.000732944	-0.711742384	0.711742384	M1	Male	trans
cg09764150_TRIM51EP	0.000520892	0.000732944	0.465943702	0.465943702	M1	Male	trans
cg18664856_LINC01870	0.000520892	0.000732944	-0.862657873	0.862657873	M1	Male	trans
cg11263225_LINC01799	0.000520893	0.000732945	-0.656501515	0.656501515	M1	Male	trans
cg13498216_NCR1	0.000520895	0.000732946	0.400730255	0.400730255	M1	Male	trans
cg13313465_HMX3	0.000520896	0.000732946	0.143818022	0.143818022	M1	Male	trans
cg17304678_RNA5SP205	0.000520897	0.000732946	-0.898970665	0.898970665	M1	Male	trans
cg24051234_MAP6	0.000520897	0.000732946	-1.016592583	1.016592583	M1	Male	trans
cg13914810_KCNT1	0.000520898	0.000732947	-0.609566929	0.609566929	M1	Male	trans
cg12675571_KRT71	0.000520903	0.000732952	0.365954588	0.365954588	M1	Male	trans
cg11935592_ENSG00000235377	0.000520904	0.000732953	-0.332653911	0.332653911	M1	Male	trans
cg07405255_C12orf45	0.000520905	0.000732953	-0.759663092	0.759663092	M1	Male	trans
cg13419774_KRT36	0.000520905	0.000732953	0.813277838	0.813277838	M1	Male	trans
cg11056334_ARMC2	0.000520906	0.000732954	-0.304831143	0.304831143	M1	Male	trans
cg05088433_OTUD7A	0.000520908	0.000732955	-0.422237523	0.422237523	M1	Male	trans
cg10009194_ENSG00000239008	0.000520909	0.000732956	-0.7198073	0.7198073	M1	Male	trans
cg20121803_ANXA13	0.000520911	0.000732956	0.359545805	0.359545805	M1	Male	trans
cg18763326_FOXC2	0.000520912	0.000732956	0.399959874	0.399959874	M1	Male	trans
cg04337937_ENSG00000159239	0.000520913	0.000732956	-0.508686334	0.508686334	M1	Male	trans
cg16963484_LIAS	0.000520913	0.000732956	-0.371739948	0.371739948	M1	Male	trans
cg02943303_CACTIN-AS1	0.000520913	0.000732956	0.441007691	0.441007691	M1	Male	trans
cg13353160_MTND4P31	0.000520914	0.000732956	-0.69745649	0.69745649	M1	Male	trans
cg08324397_ZSWIM8	0.000520915	0.000732957	-0.477124214	0.477124214	M1	Male	trans
cg23481955_RARRES2P1	0.000520916	0.000732958	-0.649111012	0.649111012	M1	Male	trans
cg20694425_ITPKA	0.000520919	0.000732961	-0.475714397	0.475714397	M1	Male	trans
cg05995555_KRT18P63	0.00052092	0.000732962	-0.669074872	0.669074872	M1	Male	trans
cg01185766_ENSG00000229066	0.000520925	0.000732967	0.895813151	0.895813151	M1	Male	trans
cg12276019_SPOCD1	0.000520927	0.00073297	0.543746015	0.543746015	M1	Male	trans
cg25144382_ENSG00000235099	0.000520928	0.00073297	-0.595892579	0.595892579	M1	Male	trans
cg11208229_ACTC1	0.000520929	0.00073297	-0.625251494	0.625251494	M1	Male	trans
cg13879760_ENSG00000228982	0.000520929	0.00073297	0.720464983	0.720464983	M1	Male	trans
cg05065319_FGFRL1	0.000520931	0.000732972	-0.37633325	0.37633325	M1	Male	trans
cg21638700_IFNA4	0.000520932	0.000732972	0.463518923	0.463518923	M1	Male	trans
cg25485144_ENSG00000228430	0.000520933	0.000732972	0.670248336	0.670248336	M1	Male	trans
cg25669593_SNUPN	0.000520935	0.000732975	-0.57654142	0.57654142	M1	Male	trans
cg25938960_SIAE	0.000520936	0.000732975	-0.66985119	0.66985119	M1	Male	trans
cg20821566_SNX13	0.000520937	0.000732975	-0.54728819	0.54728819	M1	Male	trans
cg20882490_SNORD121A	0.000520937	0.000732975	-0.440423858	0.440423858	M1	Male	trans
cg11116364_ATP13A2	0.000520938	0.000732975	0.47632244	0.47632244	M1	Male	trans
cg12163800_TBC1D15	0.00052094	0.000732977	-2.17424689	2.17424689	M1	Male	trans
cg04001978_SUMO2P21	0.000520941	0.000732978	-0.597832687	0.597832687	M1	Male	trans
cg00999469_ATXN1	0.000520942	0.000732978	0.750723656	0.750723656	M1	Male	trans
cg17334266_VPS33B-DT	0.000520946	0.000732983	-0.445511235	0.445511235	M1	Male	trans
cg14206878_SEMA5A	0.000520946	0.000732983	-0.528928131	0.528928131	M1	Male	trans
cg18719563_RN7SL323P	0.000520947	0.000732983	-0.485286754	0.485286754	M1	Male	trans
cg20351959_APOC2	0.000520951	0.000732987	0.54401788	0.54401788	M1	Male	trans
cg26655517_LINC00343	0.000520951	0.000732987	-0.619283925	0.619283925	M1	Male	trans
cg23383887_IYD	0.000520953	0.000732989	-0.743445155	0.743445155	M1	Male	trans
cg20264068_FOLH1	0.000520956	0.00073299	0.602836015	0.602836015	M1	Male	trans
cg17790417_SHISA5P1	0.000520956	0.00073299	-0.725865642	0.725865642	M1	Male	trans
cg13458720_LINC01783	0.000520957	0.00073299	-1.079356161	1.079356161	M1	Male	trans
cg04751533_LINC01657	0.000520957	0.00073299	-0.468950055	0.468950055	M1	Male	trans
cg15128295_RNU6-1246P	0.00052096	0.000732994	-0.394956763	0.394956763	M1	Male	trans
cg25085578_MIR620	0.000520962	0.000732996	-0.441868295	0.441868295	M1	Male	trans
cg13160884_LAMA4	0.000520963	0.000732997	-0.576829014	0.576829014	M1	Male	trans
cg19856897_ENSG00000235858	0.000520966	0.000732998	-0.598588729	0.598588729	M1	Male	trans
cg17051704_ZNF285B	0.000520966	0.000732998	0.592488482	0.592488482	M1	Male	trans
cg05969218_ENSG00000232296	0.000520967	0.000732998	-0.513512681	0.513512681	M1	Male	trans
cg00894477_LOXL4	0.000520967	0.000732998	0.463480454	0.463480454	M1	Male	trans
cg25122934_SLC38A7	0.000520967	0.000732998	0.439356525	0.439356525	M1	Male	trans
cg20007465_THEMIS3P	0.000520968	0.000732999	1.955181644	1.955181644	M1	Male	trans
cg20936529_NLRP7P1	0.000520972	0.000733001	-0.476668798	0.476668798	M1	Male	trans
cg17536595_BLOC1S2P1	0.000520975	0.000733001	0.705214868	0.705214868	M1	Male	trans
cg10664338_KLK2	0.000520979	0.000733001	0.787007822	0.787007822	M1	Male	trans
cg20720042_RPS3AP8	0.000520979	0.000733001	-0.543193346	0.543193346	M1	Male	trans
cg14299535_RBMS3-AS1	0.000520979	0.000733001	0.750959822	0.750959822	M1	Male	trans
cg21200382_ENSG00000239486	0.00052098	0.000733001	0.316072496	0.316072496	M1	Male	trans
cg23597186_TFCP2L1	0.000520982	0.000733001	-0.515158643	0.515158643	M1	Male	trans
cg12474687_TM4SF1	0.000520984	0.000733001	0.848760206	0.848760206	M1	Male	trans
cg21135307_HLTF-AS1	0.000520984	0.000733001	0.57916876	0.57916876	M1	Male	trans
cg21135307_MIR548A2	0.000520984	0.000733001	0.57916876	0.57916876	M1	Male	trans
cg21135307_SNORD58C	0.000520984	0.000733001	0.465749947	0.465749947	M1	Male	trans
cg21135307_DEFB125	0.000520984	0.000733001	0.57916876	0.57916876	M1	Male	trans
cg21135307_ENSG00000232465	0.000520984	0.000733001	0.57916876	0.57916876	M1	Male	trans
cg21135307_RN7SL22P	0.000520984	0.000733001	0.474663763	0.474663763	M1	Male	trans
cg21135307_RNU7-173P	0.000520984	0.000733001	0.535066427	0.535066427	M1	Male	trans
cg21135307_FAM9A	0.000520984	0.000733001	0.366025435	0.366025435	M1	Male	trans
cg21135307_OR5BS1P	0.000520984	0.000733001	0.401469665	0.401469665	M1	Male	trans
cg21135307_ENSG00000225044	0.000520984	0.000733001	0.816029091	0.816029091	M1	Male	trans
cg21135307_ENSG00000226515	0.000520984	0.000733001	0.816029091	0.816029091	M1	Male	trans
cg21135307_ENSG00000235434	0.000520984	0.000733001	0.28496972	0.28496972	M1	Male	trans
cg21135307_RPL21P131	0.000520984	0.000733001	0.748854546	0.748854546	M1	Male	trans
cg23974730_ENSG00000229878	0.000520986	0.000733001	0.680106715	0.680106715	M1	Male	trans
cg25383593_NECTIN1	0.000520987	0.000733001	0.532146856	0.532146856	M1	Male	trans
cg23169588_ADORA1	0.000520987	0.000733001	-0.430764948	0.430764948	M1	Male	trans
cg24230904_HNRNPA1P60	0.000520987	0.000733001	-0.711549352	0.711549352	M1	Male	trans
cg13916261_ZNF649	0.000520988	0.000733001	0.696939483	0.696939483	M1	Male	trans
cg21907113_OR7E29P	0.000520989	0.000733001	-0.579499072	0.579499072	M1	Male	trans
cg06721912_SPATA18	0.000520989	0.000733001	-0.581594457	0.581594457	M1	Male	trans
cg14969976_HNRNPFP1	0.000520989	0.000733001	0.415229317	0.415229317	M1	Male	trans
cg24405307_TSPY2	0.00052099	0.000733002	0.879132208	0.879132208	M1	Male	trans
cg10967430_SNORA60	0.000520993	0.000733005	-0.755438172	0.755438172	M1	Male	trans
cg23949265_SCTR	0.000520994	0.000733006	-0.510714638	0.510714638	M1	Male	trans
cg18455249_AGBL3	0.000520996	0.000733008	0.573117446	0.573117446	M1	Male	trans
cg27204205_ENAM	0.000520997	0.000733008	-0.821778279	0.821778279	M1	Male	trans
cg09711028_NTS	0.000520998	0.000733008	-0.438088991	0.438088991	M1	Male	trans
cg03277550_ENSG00000234981	0.000521001	0.000733011	-0.412560594	0.412560594	M1	Male	trans
cg09272186_UGT2A1	0.000521002	0.000733011	1.138372211	1.138372211	M1	Male	trans
cg15489301_IGHD2-8	0.000521002	0.000733011	0.415169451	0.415169451	M1	Male	trans
cg20843277_ENSG00000237311	0.000521007	0.000733017	-0.703740426	0.703740426	M1	Male	trans
cg09476440_BTF3P5	0.000521007	0.000733017	-0.67599386	0.67599386	M1	Male	trans
cg17025908_MIR599	0.000521011	0.00073302	-0.486486828	0.486486828	M1	Male	trans
cg09417761_RPL23AP74	0.000521012	0.00073302	0.910889392	0.910889392	M1	Male	trans
cg02295872_ENSG00000231024	0.000521012	0.00073302	-0.488295565	0.488295565	M1	Male	trans
cg22052629_DNAJC18	0.000521012	0.00073302	-0.519089899	0.519089899	M1	Male	trans
cg16653703_ENSG00000214719	0.000521013	0.00073302	-0.634636077	0.634636077	M1	Male	trans
cg00654159_NLRP10	0.000521018	0.000733025	-0.204900272	0.204900272	M1	Male	trans
cg16144306_RPL21P31	0.000521019	0.000733025	0.429088934	0.429088934	M1	Male	trans
cg03476252_CTSG	0.000521019	0.000733025	-0.256521494	0.256521494	M1	Male	trans
cg15463454_RPS2P48	0.00052102	0.000733025	-1.908644525	1.908644525	M1	Male	trans
cg02579022_SNRPCP9	0.00052102	0.000733025	0.504305491	0.504305491	M1	Male	trans
cg10263108_ACTG1P10	0.000521021	0.000733026	-0.562508288	0.562508288	M1	Male	trans
cg21886864_SNORD88C	0.000521024	0.000733029	-0.612059497	0.612059497	M1	Male	trans
cg05861871_RPL32P6	0.000521025	0.000733029	-0.516961038	0.516961038	M1	Male	trans
cg09108044_PNMA6A	0.000521026	0.000733029	-0.237285592	0.237285592	M1	Male	trans
cg07410464_ENSG00000220154	0.000521027	0.000733029	-0.50493505	0.50493505	M1	Male	trans
cg14409406_PDCD6IP	0.000521027	0.000733029	-0.531835635	0.531835635	M1	Male	trans
cg09999324_RNU6-1009P	0.000521029	0.00073303	-0.561369781	0.561369781	M1	Male	trans
cg11366701_ENSG00000235146	0.000521029	0.00073303	0.446801093	0.446801093	M1	Male	trans
cg22352554_TBC1D3P2	0.000521029	0.00073303	-0.590442912	0.590442912	M1	Male	trans
cg18810937_NCSTNP1	0.000521031	0.000733032	-0.283676433	0.283676433	M1	Male	trans
cg01814674_RPL23AP3	0.000521032	0.000733032	-0.417268847	0.417268847	M1	Male	trans
cg01269575_RNU6-1227P	0.000521034	0.000733032	-0.567537738	0.567537738	M1	Male	trans
cg02938690_RN7SL135P	0.000521034	0.000733032	-0.414144057	0.414144057	M1	Male	trans
cg17830140_LINC01119	0.000521034	0.000733032	-0.515890343	0.515890343	M1	Male	trans
cg27478635_ENSG00000224671	0.000521035	0.000733032	0.856042767	0.856042767	M1	Male	trans
cg07793432_PPP1R21	0.000521038	0.000733036	-0.657096023	0.657096023	M1	Male	trans
cg26340737_DPP6	0.000521038	0.000733036	0.106921296	0.106921296	M1	Male	trans
cg02399049_MTCO2P17	0.00052104	0.000733038	-0.718856144	0.718856144	M1	Male	trans
cg15577010_H2AZP1	0.000521043	0.00073304	0.410965028	0.410965028	M1	Male	trans
cg11868136_RASA1	0.000521043	0.00073304	-0.390999533	0.390999533	M1	Male	trans
cg13360540_ENSG00000229855	0.000521046	0.000733041	-0.549776278	0.549776278	M1	Male	trans
cg23234756_OR10V1	0.000521046	0.000733041	-0.592715436	0.592715436	M1	Male	trans
cg04908300_LIPC	0.000521046	0.000733041	-0.59657312	0.59657312	M1	Male	trans
cg26058289_GLCCI1-DT	0.000521047	0.000733042	-0.784259804	0.784259804	M1	Male	trans
cg11202824_LINC01087	0.000521048	0.000733042	-0.685850824	0.685850824	M1	Male	trans
cg08661992_RPS27AP3	0.000521049	0.000733043	-0.467202644	0.467202644	M1	Male	trans
cg12427264_NPRL3	0.00052105	0.000733044	0.513095846	0.513095846	M1	Male	trans
cg07914320_LINC01768	0.000521053	0.000733045	-0.363931919	0.363931919	M1	Male	trans
cg06530081_SRGAP2C	0.000521053	0.000733045	-0.648253646	0.648253646	M1	Male	trans
cg02890194_FGF3	0.000521054	0.000733046	0.591487281	0.591487281	M1	Male	trans
cg12874961_AQP7P4	0.000521057	0.00073305	-0.652531136	0.652531136	M1	Male	trans
cg12167002_LDHAL6B	0.000521058	0.00073305	-0.533566124	0.533566124	M1	Male	trans
cg12005026_CKMT1B	0.00052106	0.000733052	-0.431579392	0.431579392	M1	Male	trans
cg18664856_H3P11	0.000521061	0.000733052	0.985358339	0.985358339	M1	Male	trans
cg06502685_PPP1R12A	0.000521063	0.000733052	-0.387541888	0.387541888	M1	Male	trans
cg09830308_PIGP	0.000521063	0.000733052	0.422731563	0.422731563	M1	Male	trans
cg14560276_TMEM82	0.000521063	0.000733052	-0.83519235	0.83519235	M1	Male	trans
cg16810969_ST3GAL4	0.000521065	0.000733052	-0.393496733	0.393496733	M1	Male	trans
cg11056334_NUDT19	0.000521066	0.000733052	-0.316550751	0.316550751	M1	Male	trans
cg06571405_CLCA1	0.000521066	0.000733052	-0.410895019	0.410895019	M1	Male	trans
cg16767880_PRMT1	0.000521066	0.000733052	0.423073862	0.423073862	M1	Male	trans
cg08976646_SFRP5	0.000521067	0.000733053	-0.52749663	0.52749663	M1	Male	trans
cg16156113_USP12-AS1	0.000521069	0.000733055	-0.383152886	0.383152886	M1	Male	trans
cg09774124_ENSG00000226669	0.00052107	0.000733055	-0.498276045	0.498276045	M1	Male	trans
cg02321289_ENSG00000201407	0.00052107	0.000733055	0.369916816	0.369916816	M1	Male	trans
cg10429573_PROX1	0.000521074	0.00073306	-0.331030941	0.331030941	M1	Male	trans
cg11086960_WDR82P1	0.000521076	0.000733061	-0.680514262	0.680514262	M1	Male	trans
cg27307298_PDE4C	0.000521076	0.000733061	0.534995716	0.534995716	M1	Male	trans
cg14313932_VNN2	0.000521078	0.000733062	-0.283595965	0.283595965	M1	Male	trans
cg09950920_LINC01679	0.000521079	0.000733063	-0.388005252	0.388005252	M1	Male	trans
cg00393585_IGLC7	0.000521079	0.000733063	0.643944655	0.643944655	M1	Male	trans
cg19155735_RPL7AP14	0.000521081	0.000733064	-0.714147342	0.714147342	M1	Male	trans
cg21477985_OR6B1	0.000521081	0.000733064	0.011035419	0.011035419	M1	Male	trans
cg04457964_ENSG00000243349	0.000521083	0.000733064	-0.548346552	0.548346552	M1	Male	trans
cg04243292_PDZK1IP1	0.000521084	0.000733065	-0.191322335	0.191322335	M1	Male	trans
cg20202267_ENSG00000241929	0.000521089	0.000733072	-0.709409301	0.709409301	M1	Male	trans
cg05505459_PIK3CG	0.000521091	0.000733074	-0.71245079	0.71245079	M1	Male	trans
cg21730334_MCCD1	0.000521092	0.000733075	0.646073815	0.646073815	M1	Male	trans
cg12941588_JAKMIP3	0.000521094	0.000733077	-0.558372166	0.558372166	M1	Male	trans
cg23489671_RN7SKP90	0.000521097	0.00073308	0.535966975	0.535966975	M1	Male	trans
cg03214444_RGS9	0.0005211	0.000733083	-0.856278122	0.856278122	M1	Male	trans
cg02479782_IGHD2-8	0.000521101	0.000733083	0.371024503	0.371024503	M1	Male	trans
cg27065225_TBXT	0.000521102	0.000733084	0.933169847	0.933169847	M1	Male	trans
cg22052629_SCN1A	0.000521104	0.000733086	-0.611736936	0.611736936	M1	Male	trans
cg12046882_ADGB	0.000521105	0.000733086	-0.539220952	0.539220952	M1	Male	trans
cg25452068_ENSG00000229821	0.000521106	0.000733086	0.41085209	0.41085209	M1	Male	trans
cg00698529_NIM1K	0.000521107	0.000733088	0.372023381	0.372023381	M1	Male	trans
cg05304815_ENSG00000231050	0.000521108	0.000733088	0.569593934	0.569593934	M1	Male	trans
cg07330196_NOSTRIN	0.000521109	0.000733088	-0.652622618	0.652622618	M1	Male	trans
cg14025941_ENSG00000213414	0.000521109	0.000733088	1.316909814	1.316909814	M1	Male	trans
cg22451117_CA5BP1	0.000521113	0.000733091	-0.366339071	0.366339071	M1	Male	trans
cg15406420_LINC02522	0.000521115	0.000733091	-0.992880254	0.992880254	M1	Male	trans
cg04837653_TUBB8P10	0.000521115	0.000733091	-0.623225809	0.623225809	M1	Male	trans
cg11412853_MSTN	0.000521116	0.000733091	0.41485101	0.41485101	M1	Male	trans
cg11646117_BMPR1AP1	0.000521116	0.000733091	0.493093252	0.493093252	M1	Male	trans
cg02134705_TRIM42	0.000521116	0.000733091	-0.575420082	0.575420082	M1	Male	trans
cg16503053_SPANXA1	0.000521117	0.000733091	-0.322851488	0.322851488	M1	Male	trans
cg04175782_ENSG00000225486	0.000521117	0.000733091	0.552115887	0.552115887	M1	Male	trans
cg05292018_ZNF133-AS1	0.000521118	0.000733091	-0.573328827	0.573328827	M1	Male	trans
cg00212811_ENSG00000237938	0.000521122	0.000733096	0.60135117	0.60135117	M1	Male	trans
cg16584604_ZNF534	0.000521123	0.000733096	-0.526696493	0.526696493	M1	Male	trans
cg24688636_SAMD4A	0.000521123	0.000733096	0.562781892	0.562781892	M1	Male	trans
cg03127229_LIPC	0.000521124	0.000733097	-0.523656607	0.523656607	M1	Male	trans
cg09435929_RNA5SP465	0.000521125	0.000733097	0.291837929	0.291837929	M1	Male	trans
cg07115108_LINC00159	0.000521127	0.000733098	-0.502561238	0.502561238	M1	Male	trans
cg15554216_EIF3LP2	0.000521129	0.000733099	-0.520738651	0.520738651	M1	Male	trans
cg07898743_RNU4-4P	0.000521129	0.000733099	0.549084529	0.549084529	M1	Male	trans
cg18205030_LINC02791	0.000521129	0.000733099	-0.825858375	0.825858375	M1	Male	trans
cg16999170_CNTLN	0.000521132	0.000733102	-0.670037484	0.670037484	M1	Male	trans
cg08397999_CXCL3	0.000521134	0.000733104	1.272800737	1.272800737	M1	Male	trans
cg15176393_LINC02096	0.000521136	0.000733107	-0.331412932	0.331412932	M1	Male	trans
cg27289662_SCAMP3	0.000521138	0.000733107	0.527407514	0.527407514	M1	Male	trans
cg26042854_NMNAT1P3	0.000521139	0.000733107	-0.902903831	0.902903831	M1	Male	trans
cg26042854_ENSG00000219273	0.000521139	0.000733107	-0.546047603	0.546047603	M1	Male	trans
cg01808320_RNU6ATAC30P	0.00052114	0.000733107	-0.580109332	0.580109332	M1	Male	trans
cg20339553_ENSG00000226291	0.000521141	0.000733107	0.631675099	0.631675099	M1	Male	trans
cg01083651_ETV2	0.000521141	0.000733107	-0.965527809	0.965527809	M1	Male	trans
cg21760605_SEPTIN14	0.000521142	0.000733107	0.643679124	0.643679124	M1	Male	trans
cg17027335_ANKRD34C	0.000521143	0.000733107	0.68122399	0.68122399	M1	Male	trans
cg16743582_RN7SL561P	0.000521143	0.000733107	-0.888361199	0.888361199	M1	Male	trans
cg20789819_RPL23AP60	0.000521144	0.000733107	1.191424011	1.191424011	M1	Male	trans
cg04890478_GGT2	0.000521145	0.000733107	0.831889075	0.831889075	M1	Male	trans
cg25130590_LINC01519	0.000521146	0.000733107	-0.436074386	0.436074386	M1	Male	trans
cg01329519_ENSG00000181705	0.000521146	0.000733107	0.56837772	0.56837772	M1	Male	trans
cg26072483_ENSG00000241281	0.000521147	0.000733107	0.447509964	0.447509964	M1	Male	trans
cg12163800_OSGIN2	0.000521147	0.000733107	-2.142917122	2.142917122	M1	Male	trans
cg16068431_PDE2A	0.000521148	0.000733108	-0.891625898	0.891625898	M1	Male	trans
cg09833365_RPL7P48	0.000521151	0.000733112	-0.579817725	0.579817725	M1	Male	trans
cg03555030_CDR2L	0.000521153	0.000733112	-0.542185266	0.542185266	M1	Male	trans
cg04144394_USP17L1	0.000521153	0.000733112	-0.704397354	0.704397354	M1	Male	trans
cg15120247_RNU6-1289P	0.000521155	0.000733114	-0.581563276	0.581563276	M1	Male	trans
cg23314071_IL1B	0.000521155	0.000733114	0.164081912	0.164081912	M1	Male	trans
cg04767732_ENSG00000233017	0.000521158	0.000733116	-0.378209973	0.378209973	M1	Male	trans
cg04954144_RHD	0.000521159	0.000733116	0.513921598	0.513921598	M1	Male	trans
cg09073539_ZNF610	0.00052116	0.000733116	-0.499160812	0.499160812	M1	Male	trans
cg14591581_ECEL1P3	0.00052116	0.000733116	0.728798877	0.728798877	M1	Male	trans
cg08708961_MIR30E	0.000521161	0.000733116	0.614916675	0.614916675	M1	Male	trans
cg27263998_RNF212	0.000521165	0.000733122	0.682705668	0.682705668	M1	Male	trans
cg10586864_ENSG00000213774	0.000521167	0.000733123	0.523244123	0.523244123	M1	Male	trans
cg07850274_ENSG00000236627	0.000521167	0.000733123	-0.556993922	0.556993922	M1	Male	trans
cg23989409_RPL19P21	0.000521169	0.000733124	-0.391133245	0.391133245	M1	Male	trans
cg01617432_ADM	0.000521169	0.000733124	0.314316203	0.314316203	M1	Male	trans
cg16977073_ENSG00000225460	0.00052117	0.000733124	-0.466321327	0.466321327	M1	Male	trans
cg08061367_TRBV23-1	0.000521171	0.000733125	-0.808114647	0.808114647	M1	Male	trans
cg02562299_USP8P1	0.000521172	0.000733126	-0.549058395	0.549058395	M1	Male	trans
cg04525308_CSH1	0.000521174	0.000733127	-0.558468041	0.558468041	M1	Male	trans
cg07264993_FGD5-AS1	0.000521175	0.000733127	-0.405478311	0.405478311	M1	Male	trans
cg15175351_FBXL12P1	0.000521177	0.000733129	-0.548429481	0.548429481	M1	Male	trans
cg07091544_C1QL4	0.000521178	0.000733129	-0.476263752	0.476263752	M1	Male	trans
cg00471652_DDX12P	0.000521178	0.000733129	0.679328919	0.679328919	M1	Male	trans
cg18311413_ENSG00000229060	0.000521187	0.00073314	-0.807752135	0.807752135	M1	Male	trans
cg07675898_SHISA7	0.000521188	0.000733141	-0.519693148	0.519693148	M1	Male	trans
cg09483607_MTAP	0.000521191	0.000733144	-0.561445804	0.561445804	M1	Male	trans
cg12237289_LCMT1	0.000521195	0.000733149	0.614852588	0.614852588	M1	Male	trans
cg07850323_DAB1	0.000521195	0.000733149	-0.431431015	0.431431015	M1	Male	trans
cg27459981_IFTAP	0.000521201	0.000733154	0.443893719	0.443893719	M1	Male	trans
cg05598678_HSF5	0.000521201	0.000733154	-0.92113152	0.92113152	M1	Male	trans
cg23634401_IL9	0.000521203	0.000733157	0.495635055	0.495635055	M1	Male	trans
cg18268220_ARHGEF35	0.000521204	0.000733157	-0.690386534	0.690386534	M1	Male	trans
cg13916261_SETD3	0.000521208	0.000733162	0.651596396	0.651596396	M1	Male	trans
cg07601093_KLHDC10	0.000521209	0.000733163	0.761811858	0.761811858	M1	Male	trans
cg11056334_LSM5	0.000521211	0.000733164	-0.320360608	0.320360608	M1	Male	trans
cg24092000_EPHA7	0.000521212	0.000733164	-0.55707521	0.55707521	M1	Male	trans
cg11360098_ENSG00000213383	0.000521212	0.000733164	-0.484566936	0.484566936	M1	Male	trans
cg20942887_LINC02608	0.000521213	0.000733164	-0.917583666	0.917583666	M1	Male	trans
cg06752985_TMEM176B	0.000521214	0.000733166	-0.377492835	0.377492835	M1	Male	trans
cg00762705_MAGEA2B	0.000521219	0.000733171	1.101901658	1.101901658	M1	Male	trans
cg08012663_ATP5PBP6	0.000521221	0.000733171	-0.419127343	0.419127343	M1	Male	trans
cg03966685_C2orf76	0.000521221	0.000733171	-0.658133748	0.658133748	M1	Male	trans
cg09096476_SCNN1D	0.000521221	0.000733171	-0.859502173	0.859502173	M1	Male	trans
cg02574801_DPEP2	0.000521222	0.000733171	-0.544935862	0.544935862	M1	Male	trans
cg10240127_UQCR10P1	0.000521222	0.000733171	-0.545052492	0.545052492	M1	Male	trans
cg19115205_RSPH6A	0.000521223	0.000733171	-0.436855244	0.436855244	M1	Male	trans
cg15074728_IGKJ4	0.000521224	0.000733172	-0.492066702	0.492066702	M1	Male	trans
cg02792740_ASAH2B	0.000521231	0.000733181	0.482446648	0.482446648	M1	Male	trans
cg16328106_ST8SIA3	0.000521232	0.000733182	0.206293884	0.206293884	M1	Male	trans
cg16550656_UGT3A1	0.000521234	0.000733183	0.239756275	0.239756275	M1	Male	trans
cg09662852_ENSG00000228587	0.000521234	0.000733183	0.529812526	0.529812526	M1	Male	trans
cg07793432_LIPT2	0.000521237	0.000733186	-0.680183502	0.680183502	M1	Male	trans
cg10061851_LINC01350	0.000521239	0.000733187	0.353838575	0.353838575	M1	Male	trans
cg23383887_BTF3P7	0.000521242	0.000733191	-0.694125674	0.694125674	M1	Male	trans
cg01451277_ENSG00000236886	0.000521243	0.000733192	-0.565742473	0.565742473	M1	Male	trans
cg02039555_SLC30A2	0.000521244	0.000733192	-0.860896685	0.860896685	M1	Male	trans
cg26296941_LINC02031	0.000521245	0.000733192	0.62633628	0.62633628	M1	Male	trans
cg15630394_SYNPR	0.000521245	0.000733192	-0.576670272	0.576670272	M1	Male	trans
cg25657443_RNY4P23	0.000521246	0.000733192	-0.386575902	0.386575902	M1	Male	trans
cg03129394_DLX6-AS1	0.000521246	0.000733192	-0.42029398	0.42029398	M1	Male	trans
cg09880331_ENSG00000243116	0.000521248	0.000733192	-0.519030931	0.519030931	M1	Male	trans
cg22597706_RNA5SP344	0.000521248	0.000733192	-0.422325533	0.422325533	M1	Male	trans
cg05207347_SNURFL	0.00052125	0.000733194	-0.401231483	0.401231483	M1	Male	trans
cg07917878_ENSG00000176349	0.000521251	0.000733195	-0.383293704	0.383293704	M1	Male	trans
cg11784564_LIPC	0.000521251	0.000733195	-0.434937573	0.434937573	M1	Male	trans
cg08524072_ANAPC1P6	0.000521253	0.000733196	-0.558261088	0.558261088	M1	Male	trans
cg13014295_ENSG00000186076	0.000521255	0.000733198	-0.424293514	0.424293514	M1	Male	trans
cg10508127_ENSG00000230003	0.00052126	0.000733203	-0.59721104	0.59721104	M1	Male	trans
cg04837653_CDKN2AIPNLP1	0.000521261	0.000733203	-0.502175637	0.502175637	M1	Male	trans
cg27093605_SLC39A1	0.000521263	0.000733203	0.45918956	0.45918956	M1	Male	trans
cg23151860_GPR137	0.000521263	0.000733203	-0.708156448	0.708156448	M1	Male	trans
cg06864684_MNX1-AS1	0.000521263	0.000733203	-0.693194894	0.693194894	M1	Male	trans
cg19653415_ENSG00000230147	0.000521263	0.000733203	-0.776218387	0.776218387	M1	Male	trans
cg24473292_MMP25	0.000521265	0.000733204	-0.360207114	0.360207114	M1	Male	trans
cg16413428_SMIM19	0.000521266	0.000733205	-0.638393352	0.638393352	M1	Male	trans
cg17693656_ST3GAL1	0.000521267	0.000733206	-0.302713119	0.302713119	M1	Male	trans
cg19155518_CCER1	0.000521271	0.000733208	0.365778813	0.365778813	M1	Male	trans
cg19155518_LINC01142	0.000521271	0.000733208	0.921642852	0.921642852	M1	Male	trans
cg20861237_PRDM16-DT	0.000521271	0.000733208	-0.567124127	0.567124127	M1	Male	trans
cg27135799_MTCO3P5	0.000521271	0.000733208	-0.540992059	0.540992059	M1	Male	trans
cg00894477_GPR153	0.000521273	0.000733208	0.546449875	0.546449875	M1	Male	trans
cg04479876_WDR89	0.000521273	0.000733208	0.508516955	0.508516955	M1	Male	trans
cg03248837_MRPS5P3	0.000521273	0.000733208	-0.736111366	0.736111366	M1	Male	trans
cg00268443_NFE2	0.000521273	0.000733208	-0.25513808	0.25513808	M1	Male	trans
cg17532873_RAET1K	0.000521275	0.000733209	0.590147719	0.590147719	M1	Male	trans
cg12308577_SRRM3	0.000521277	0.000733211	-0.409105667	0.409105667	M1	Male	trans
cg12106403_ENSG00000222031	0.000521277	0.000733211	-0.523755266	0.523755266	M1	Male	trans
cg16131126_LINC02774	0.00052128	0.000733213	-0.893777728	0.893777728	M1	Male	trans
cg10324032_ENSG00000230506	0.000521281	0.000733213	-0.408534027	0.408534027	M1	Male	trans
cg25477542_RNU6-593P	0.000521281	0.000733213	-0.447746618	0.447746618	M1	Male	trans
cg00804694_ATP8B3	0.000521282	0.000733213	0.511920138	0.511920138	M1	Male	trans
cg12941588_ALDOAP1	0.000521282	0.000733213	-0.759327726	0.759327726	M1	Male	trans
cg27245817_TRIQK	0.000521286	0.000733217	-0.670923626	0.670923626	M1	Male	trans
cg25424293_ENSG00000232358	0.000521288	0.000733219	0.525748187	0.525748187	M1	Male	trans
cg03655023_ELMOD2	0.000521291	0.000733221	-0.540488206	0.540488206	M1	Male	trans
cg04508951_RN7SKP44	0.000521293	0.000733222	0.572356121	0.572356121	M1	Male	trans
cg19703425_BTF3P8	0.000521294	0.000733222	-0.849272	0.849272	M1	Male	trans
cg24413597_ANO7	0.000521295	0.000733222	-0.50358582	0.50358582	M1	Male	trans
cg24227048_IL1A	0.000521295	0.000733222	-0.48299853	0.48299853	M1	Male	trans
cg00458157_CDH2	0.000521295	0.000733222	-0.410593535	0.410593535	M1	Male	trans
cg14694342_XXYLT1-AS1	0.000521296	0.000733222	0.637549244	0.637549244	M1	Male	trans
cg14267705_LHX6	0.000521296	0.000733222	-0.646573452	0.646573452	M1	Male	trans
cg13384212_KRT23	0.000521297	0.000733223	-0.388385087	0.388385087	M1	Male	trans
cg14257071_NPY4R	0.000521297	0.000733223	1.936726162	1.936726162	M1	Male	trans
cg22884082_RNU12-2P	0.000521299	0.000733224	-0.765343184	0.765343184	M1	Male	trans
cg25318301_RNU6-1241P	0.000521299	0.000733224	0.943990826	0.943990826	M1	Male	trans
cg18024904_IGHD1-20	0.000521302	0.000733226	-0.869394641	0.869394641	M1	Male	trans
cg27245817_LSM8	0.000521303	0.000733228	-0.684258779	0.684258779	M1	Male	trans
cg23899450_SGSM3	0.000521305	0.000733228	0.566738361	0.566738361	M1	Male	trans
cg20653106_ENSG00000111788	0.000521305	0.000733228	-0.456584932	0.456584932	M1	Male	trans
cg17853667_C1orf229	0.000521305	0.000733228	-1.823475528	1.823475528	M1	Male	trans
cg06779317_PLA2G2A	0.000521306	0.000733228	-0.583695637	0.583695637	M1	Male	trans
cg02792740_CALM2	0.000521309	0.00073323	0.474693216	0.474693216	M1	Male	trans
cg18343899_IGKV6-21	0.000521309	0.00073323	-1.22678321	1.22678321	M1	Male	trans
cg08285570_USP49	0.000521312	0.000733234	-0.723114837	0.723114837	M1	Male	trans
cg17661601_USP9YP15	0.000521314	0.000733236	-0.74473037	0.74473037	M1	Male	trans
cg10499042_GAS6-AS1	0.000521315	0.000733236	-0.518946916	0.518946916	M1	Male	trans
cg06080941_ENSG00000239381	0.000521318	0.000733239	-0.612748517	0.612748517	M1	Male	trans
cg19661478_RNU6-1216P	0.000521319	0.000733239	0.347923147	0.347923147	M1	Male	trans
cg03899772_NKPD1	0.000521322	0.000733243	-0.644959776	0.644959776	M1	Male	trans
cg27525020_ADIG	0.000521323	0.000733244	-0.715869793	0.715869793	M1	Male	trans
cg08326209_EIF3MP1	0.000521324	0.000733244	0.552252351	0.552252351	M1	Male	trans
cg18396527_EIF1AX-AS1	0.000521328	0.000733246	-0.338002803	0.338002803	M1	Male	trans
cg06502685_BCAS2	0.000521329	0.000733246	-0.370965677	0.370965677	M1	Male	trans
cg04662079_MRM2	0.000521329	0.000733246	-0.741875812	0.741875812	M1	Male	trans
cg09483607_LYPLAL1	0.000521332	0.000733246	-0.592911044	0.592911044	M1	Male	trans
cg00490039_HNRNPA1P59	0.000521333	0.000733246	-0.358085824	0.358085824	M1	Male	trans
cg19598692_ABHD17A	0.000521337	0.000733246	0.697784212	0.697784212	M1	Male	trans
cg11821302_ENSG00000225507	0.000521338	0.000733246	-1.610927149	1.610927149	M1	Male	trans
cg01349063_APOA2	0.000521338	0.000733246	-0.746215819	0.746215819	M1	Male	trans
cg14669863_RPL9P5	0.000521339	0.000733246	0.488424022	0.488424022	M1	Male	trans
cg23214628_MIR135B	0.00052134	0.000733246	-0.531933605	0.531933605	M1	Male	trans
cg18882439_MTCO2P17	0.000521345	0.000733246	-0.727742478	0.727742478	M1	Male	trans
cg02695239_IGHV1-3	0.000521345	0.000733246	-0.538259537	0.538259537	M1	Male	trans
cg05849431_PACSIN1	0.000521346	0.000733246	-0.565604921	0.565604921	M1	Male	trans
cg24847846_LINC01867	0.000521347	0.000733246	0.216988324	0.216988324	M1	Male	trans
cg24847846_VN1R36P	0.000521347	0.000733246	0.366880351	0.366880351	M1	Male	trans
cg24847846_OR4B1	0.000521347	0.000733246	0.299681446	0.299681446	M1	Male	trans
cg24847846_ENSG00000230015	0.000521347	0.000733246	0.599362892	0.599362892	M1	Male	trans
cg24847846_RPS15AP7	0.000521347	0.000733246	0.519496946	0.519496946	M1	Male	trans
cg24847846_RPL37P11	0.000521347	0.000733246	0.633872703	0.633872703	M1	Male	trans
cg24847846_RNU6-910P	0.000521347	0.000733246	0.633872703	0.633872703	M1	Male	trans
cg24847846_DEFB130D	0.000521347	0.000733246	0.893105086	0.893105086	M1	Male	trans
cg24847846_SNORD115-15	0.000521347	0.000733246	0.251726454	0.251726454	M1	Male	trans
cg24847846_BOLA2	0.000521347	0.000733246	0.893105086	0.893105086	M1	Male	trans
cg24847846_SLC35G4	0.000521347	0.000733246	0.893105086	0.893105086	M1	Male	trans
cg24847846_KRT18P2	0.000521347	0.000733246	0.63653015	0.63653015	M1	Male	trans
cg24847846_ENSG00000223563	0.000521347	0.000733246	0.214151145	0.214151145	M1	Male	trans
cg24847846_ENSG00000228365	0.000521347	0.000733246	0.157898442	0.157898442	M1	Male	trans
cg24847846_ENSG00000233407	0.000521347	0.000733246	0.451598495	0.451598495	M1	Male	trans
cg24847846_SNORD36B	0.000521347	0.000733246	0.022505877	0.022505877	M1	Male	trans
cg24847846_ENSG00000229288	0.000521347	0.000733246	0.174138224	0.174138224	M1	Male	trans
cg10836755_GRIA1	0.000521347	0.000733246	-0.50558866	0.50558866	M1	Male	trans
cg23974730_CRYGS	0.000521348	0.000733246	0.610821602	0.610821602	M1	Male	trans
cg27437721_AP4S1	0.000521348	0.000733246	-0.550836086	0.550836086	M1	Male	trans
cg21792134_ENSG00000205236	0.000521349	0.000733246	-0.366702923	0.366702923	M1	Male	trans
cg23742047_TTLL9	0.000521349	0.000733246	-1.608946535	1.608946535	M1	Male	trans
cg04479876_ZNF773	0.00052135	0.000733246	0.505522842	0.505522842	M1	Male	trans
cg23691223_PLEKHN1	0.00052135	0.000733246	0.60397866	0.60397866	M1	Male	trans
cg14054162_CTSG	0.00052135	0.000733246	-0.293556912	0.293556912	M1	Male	trans
cg26539349_IGKV6D-21	0.000521351	0.000733247	-0.709105725	0.709105725	M1	Male	trans
cg25716065_AP3S1	0.000521356	0.000733252	0.567404196	0.567404196	M1	Male	trans
cg22963296_PKLR	0.000521356	0.000733252	-0.704478698	0.704478698	M1	Male	trans
cg22744098_HMCN2	0.000521357	0.000733253	-0.577129801	0.577129801	M1	Male	trans
cg26725559_ENSG00000225612	0.000521359	0.000733255	-0.615484336	0.615484336	M1	Male	trans
cg20614067_ENSG00000237609	0.00052136	0.000733255	-0.478538824	0.478538824	M1	Male	trans
cg23974730_ENSG00000215464	0.000521361	0.000733255	0.467288857	0.467288857	M1	Male	trans
cg19483581_C6orf223	0.000521362	0.000733256	-0.375480914	0.375480914	M1	Male	trans
cg18011760_MIR941-2	0.000521362	0.000733256	-0.596983936	0.596983936	M1	Male	trans
cg04431313_STIM1	0.000521363	0.000733256	0.378402071	0.378402071	M1	Male	trans
cg25938960_CAPS2	0.000521364	0.000733256	-0.693133059	0.693133059	M1	Male	trans
cg14267705_TMTC3	0.000521364	0.000733256	-0.649198711	0.649198711	M1	Male	trans
cg23073032_PNPLA5	0.000521365	0.000733256	0.327185756	0.327185756	M1	Male	trans
cg00416747_GUSBP6	0.000521367	0.000733258	0.539806646	0.539806646	M1	Male	trans
cg23064609_GLYAT	0.000521368	0.000733258	-0.46635604	0.46635604	M1	Male	trans
cg03689146_EHMT2-AS1	0.000521369	0.000733259	-0.448027241	0.448027241	M1	Male	trans
cg26002138_OLFML2B	0.00052137	0.000733259	-0.421954586	0.421954586	M1	Male	trans
cg06769820_RN7SL825P	0.000521372	0.000733262	0.543147693	0.543147693	M1	Male	trans
cg13828701_TRMT61A	0.000521373	0.000733262	0.469572543	0.469572543	M1	Male	trans
cg00333184_ENSG00000225632	0.000521377	0.000733267	-0.561989793	0.561989793	M1	Male	trans
cg01373687_ENSG00000132832	0.000521378	0.000733268	-0.300500052	0.300500052	M1	Male	trans
cg13370086_ENSG00000232451	0.00052138	0.000733268	-0.655747258	0.655747258	M1	Male	trans
cg04758826_RPSAP38	0.00052138	0.000733268	-0.930599013	0.930599013	M1	Male	trans
cg00393585_AKR1B1P1	0.000521381	0.000733268	0.340207743	0.340207743	M1	Male	trans
cg19703425_SNORD116-14	0.000521381	0.000733268	-0.816555859	0.816555859	M1	Male	trans
cg12226948_MTND4P31	0.000521382	0.000733268	-0.736652745	0.736652745	M1	Male	trans
cg00270291_GDAP1	0.000521383	0.000733269	0.447821576	0.447821576	M1	Male	trans
cg08158518_IGKV1OR22-5	0.000521385	0.00073327	-0.410604254	0.410604254	M1	Male	trans
cg06761912_ENSG00000228525	0.000521385	0.00073327	0.552472478	0.552472478	M1	Male	trans
cg02784823_ACVR1B	0.000521387	0.000733272	0.472942251	0.472942251	M1	Male	trans
cg00667948_U8	0.000521389	0.000733274	-0.619481376	0.619481376	M1	Male	trans
cg15447610_ENSG00000238066	0.000521391	0.000733276	-0.536392413	0.536392413	M1	Male	trans
cg27459981_ARMC3	0.000521392	0.000733276	0.435426737	0.435426737	M1	Male	trans
cg13363708_ACTG1P10	0.000521394	0.000733278	-0.78536118	0.78536118	M1	Male	trans
cg12607106_EIF3J-DT	0.000521396	0.00073328	0.841125633	0.841125633	M1	Male	trans
cg27521160_SLC36A3	0.000521397	0.00073328	-0.364282757	0.364282757	M1	Male	trans
cg24243314_FTH1P19	0.000521397	0.00073328	0.375198257	0.375198257	M1	Male	trans
cg13370121_SAFB2	0.000521401	0.000733285	-0.417491917	0.417491917	M1	Male	trans
cg13968809_FAM95B1	0.000521406	0.00073329	-0.646854356	0.646854356	M1	Male	trans
cg27015302_LINC02243	0.000521411	0.000733295	-0.826725251	0.826725251	M1	Male	trans
cg09781987_RBMY2KP	0.000521411	0.000733295	-0.356474233	0.356474233	M1	Male	trans
cg17256156_ENSG00000213169	0.000521411	0.000733295	-0.918944223	0.918944223	M1	Male	trans
cg18835705_COL22A1	0.000521413	0.000733297	-0.443031709	0.443031709	M1	Male	trans
cg19159404_BEST2	0.00052142	0.000733305	0.684356286	0.684356286	M1	Male	trans
cg10324032_PPIAP78	0.000521421	0.000733306	-0.543633172	0.543633172	M1	Male	trans
cg20415947_KRT8P14	0.000521421	0.000733306	0.377080297	0.377080297	M1	Male	trans
cg24919054_MAGEA9	0.000521423	0.000733306	0.720036898	0.720036898	M1	Male	trans
cg26972408_MCCD1	0.000521425	0.000733306	-0.525951997	0.525951997	M1	Male	trans
cg26356282_SEPTIN14	0.000521425	0.000733306	0.43056076	0.43056076	M1	Male	trans
cg19748509_ENSG00000234080	0.000521425	0.000733306	0.639053423	0.639053423	M1	Male	trans
cg06147194_KLK5	0.000521426	0.000733306	-0.555179594	0.555179594	M1	Male	trans
cg22166084_ZNF503-AS1	0.000521426	0.000733306	-0.506719296	0.506719296	M1	Male	trans
cg16496814_RNU6-190P	0.000521427	0.000733306	-0.38574801	0.38574801	M1	Male	trans
cg23667563_SLC39A7	0.000521428	0.000733306	0.35918402	0.35918402	M1	Male	trans
cg14408173_SH3BP1	0.000521432	0.000733306	0.49875786	0.49875786	M1	Male	trans
cg20451596_KLK2	0.000521433	0.000733306	-1.274019315	1.274019315	M1	Male	trans
cg10492042_ATP1A3	0.000521435	0.000733306	0.348260772	0.348260772	M1	Male	trans
cg06803261_LINC01473	0.000521436	0.000733306	-0.551729841	0.551729841	M1	Male	trans
cg14994777_MRE11	0.000521438	0.000733306	-0.670807222	0.670807222	M1	Male	trans
cg14156592_ANPEP	0.00052144	0.000733306	-0.441930467	0.441930467	M1	Male	trans
cg10543947_PFN1P11	0.000521441	0.000733306	0.551465256	0.551465256	M1	Male	trans
cg03179052_SOX21-AS1	0.000521442	0.000733306	-1.073604497	1.073604497	M1	Male	trans
cg23767840_CTSC	0.000521444	0.000733306	-0.419742683	0.419742683	M1	Male	trans
cg18810937_ENSG00000230260	0.000521444	0.000733306	-0.350473777	0.350473777	M1	Male	trans
cg15251010_NANP	0.000521446	0.000733306	-0.846731401	0.846731401	M1	Male	trans
cg03300589_ENSG00000224413	0.000521448	0.000733306	0.892775352	0.892775352	M1	Male	trans
cg09730272_RARRES2	0.000521448	0.000733306	-0.536189856	0.536189856	M1	Male	trans
cg04774563_DGAT2L7P	0.000521448	0.000733306	-0.464475509	0.464475509	M1	Male	trans
cg07357091_TMEM79	0.000521449	0.000733306	0.408354346	0.408354346	M1	Male	trans
cg05949913_SGCEP1	0.00052145	0.000733306	0.359883484	0.359883484	M1	Male	trans
cg05949913_ENSG00000230695	0.00052145	0.000733306	0.184772245	0.184772245	M1	Male	trans
cg05949913_RNU6-465P	0.00052145	0.000733306	0.140686972	0.140686972	M1	Male	trans
cg05949913_RNU6-1071P	0.00052145	0.000733306	0.613962463	0.613962463	M1	Male	trans
cg05949913_KRT18P64	0.00052145	0.000733306	0.484843161	0.484843161	M1	Male	trans
cg05949913_SLC25A5P7	0.00052145	0.000733306	0.40504848	0.40504848	M1	Male	trans
cg05949913_ROBO2P1	0.00052145	0.000733306	0.290268311	0.290268311	M1	Male	trans
cg05949913_MROH4P	0.00052145	0.000733306	0.613962463	0.613962463	M1	Male	trans
cg05949913_RPL5P28	0.00052145	0.000733306	0.437418976	0.437418976	M1	Male	trans
cg05949913_OR10G7	0.00052145	0.000733306	0.004924155	0.004924155	M1	Male	trans
cg05949913_RN7SL167P	0.00052145	0.000733306	0.776029003	0.776029003	M1	Male	trans
cg05949913_RNU6-1313P	0.00052145	0.000733306	0.613962463	0.613962463	M1	Male	trans
cg05949913_RNU4-6P	0.00052145	0.000733306	0.613962463	0.613962463	M1	Male	trans
cg05949913_ENSG00000225333	0.00052145	0.000733306	0.613962463	0.613962463	M1	Male	trans
cg05949913_ENSG00000226043	0.00052145	0.000733306	0.613962463	0.613962463	M1	Male	trans
cg05949913_ENSG00000227519	0.00052145	0.000733306	0.218139453	0.218139453	M1	Male	trans
cg05949913_ENSG00000228877	0.00052145	0.000733306	0.613962463	0.613962463	M1	Male	trans
cg05949913_HSPA8P20	0.00052145	0.000733306	0.186900332	0.186900332	M1	Male	trans
cg05949913_ENSG00000237083	0.00052145	0.000733306	0.613962463	0.613962463	M1	Male	trans
cg05949913_RNU4-12P	0.00052145	0.000733306	0.865052235	0.865052235	M1	Male	trans
cg05949913_RPS26P40	0.00052145	0.000733306	0.865052235	0.865052235	M1	Male	trans
cg05949913_SSX8P	0.00052145	0.000733306	0.865052235	0.865052235	M1	Male	trans
cg16863678_TTLL11-IT1	0.000521452	0.000733308	0.630388515	0.630388515	M1	Male	trans
cg24607417_NKX2-3	0.000521455	0.00073331	-0.403935497	0.403935497	M1	Male	trans
cg07474672_PPFIBP1	0.000521456	0.00073331	-0.608501854	0.608501854	M1	Male	trans
cg10991855_SYTL2	0.000521456	0.00073331	-0.465354648	0.465354648	M1	Male	trans
cg04365481_TGM7	0.000521459	0.000733314	0.569331459	0.569331459	M1	Male	trans
cg26841611_FNDC1-IT1	0.00052146	0.000733314	-0.385259481	0.385259481	M1	Male	trans
cg13172076_DDX50P2	0.000521462	0.000733316	-0.885963631	0.885963631	M1	Male	trans
cg10747979_LINC02667	0.000521463	0.000733317	-0.328385264	0.328385264	M1	Male	trans
cg04864877_NPM1P11	0.000521464	0.000733317	-0.500140921	0.500140921	M1	Male	trans
cg14873300_C5AR1	0.000521468	0.000733321	-0.689883343	0.689883343	M1	Male	trans
cg13752562_MRPS12	0.000521469	0.000733322	0.291562103	0.291562103	M1	Male	trans
cg23290207_ENSG00000230612	0.00052147	0.000733323	0.549338351	0.549338351	M1	Male	trans
cg00270291_TTLL7	0.000521471	0.000733323	0.365028696	0.365028696	M1	Male	trans
cg08741063_OR4S1	0.000521471	0.000733323	-0.774544321	0.774544321	M1	Male	trans
cg26486246_RNU6-1119P	0.000521472	0.000733323	-0.919783573	0.919783573	M1	Male	trans
cg18867202_LINC01794	0.000521474	0.000733324	-0.564502814	0.564502814	M1	Male	trans
cg16247465_MIR501	0.000521475	0.000733325	-0.626394877	0.626394877	M1	Male	trans
cg06103624_CERKL	0.000521482	0.000733329	-0.480779571	0.480779571	M1	Male	trans
cg20821566_AGPAT5	0.000521483	0.000733329	-0.515308417	0.515308417	M1	Male	trans
cg11807238_MIRLET7C	0.000521484	0.000733329	-0.43347832	0.43347832	M1	Male	trans
cg09189551_CNTD1	0.000521486	0.000733329	-0.845357645	0.845357645	M1	Male	trans
cg07356135_RPS12P15	0.000521487	0.000733329	-0.496713378	0.496713378	M1	Male	trans
cg20786104_MAGEA9	0.000521488	0.000733329	-0.528851292	0.528851292	M1	Male	trans
cg15482000_RPS2P17	0.000521488	0.000733329	-0.418747198	0.418747198	M1	Male	trans
cg06955954_RPL35AP20	0.000521488	0.000733329	-0.476298698	0.476298698	M1	Male	trans
cg19936266_RN7SL767P	0.00052149	0.000733329	-0.686131042	0.686131042	M1	Male	trans
cg23798064_Metazoa_SRP	0.000521491	0.000733329	-0.47286617	0.47286617	M1	Male	trans
cg06496084_STRIT1	0.000521492	0.000733329	-0.669091631	0.669091631	M1	Male	trans
cg06878664_HSPE1P22	0.000521492	0.000733329	0.664236526	0.664236526	M1	Male	trans
cg25365217_TUBBP2	0.000521494	0.000733329	-0.563381898	0.563381898	M1	Male	trans
cg20191066_SAPCD1-AS1	0.000521494	0.000733329	0.506858486	0.506858486	M1	Male	trans
cg00305285_LINC02082	0.000521494	0.000733329	-0.490713567	0.490713567	M1	Male	trans
cg00587861_MTND2P15	0.000521499	0.000733329	-0.651851494	0.651851494	M1	Male	trans
cg27194219_ENSG00000229339	0.0005215	0.000733329	-0.489691656	0.489691656	M1	Male	trans
cg07405255_ZNF695	0.0005215	0.000733329	-0.720668509	0.720668509	M1	Male	trans
cg16963484_RPL7P24	0.000521501	0.000733329	-0.320753366	0.320753366	M1	Male	trans
cg13615592_RNU6-532P	0.000521503	0.000733329	-0.579582252	0.579582252	M1	Male	trans
cg13615592_FBLIM1P1	0.000521503	0.000733329	-0.783492608	0.783492608	M1	Male	trans
cg13615592_LINC01736	0.000521503	0.000733329	-0.60396814	0.60396814	M1	Male	trans
cg13615592_ENSG00000235024	0.000521503	0.000733329	-0.340976211	0.340976211	M1	Male	trans
cg13615592_RNU4-69P	0.000521503	0.000733329	-0.618720289	0.618720289	M1	Male	trans
cg13615592_ENSG00000229116	0.000521503	0.000733329	-0.618720289	0.618720289	M1	Male	trans
cg13615592_ENSG00000232444	0.000521503	0.000733329	-0.162593208	0.162593208	M1	Male	trans
cg13615592_ENSG00000234406	0.000521503	0.000733329	-0.309360145	0.309360145	M1	Male	trans
cg13615592_ENSG00000239870	0.000521503	0.000733329	-0.490516511	0.490516511	M1	Male	trans
cg13615592_EHHADH-AS1	0.000521503	0.000733329	-1.103914445	1.103914445	M1	Male	trans
cg13615592_NPVF	0.000521503	0.000733329	-1.103914445	1.103914445	M1	Male	trans
cg13615592_RPSAP48	0.000521503	0.000733329	-0.495154854	0.495154854	M1	Male	trans
cg13615592_RNY4P18	0.000521503	0.000733329	-0.474074679	0.474074679	M1	Male	trans
cg13615592_OR56A5	0.000521503	0.000733329	-0.501166058	0.501166058	M1	Male	trans
cg13615592_RNA5SP347	0.000521503	0.000733329	-0.842543688	0.842543688	M1	Male	trans
cg13615592_RPL29P28	0.000521503	0.000733329	-0.642119491	0.642119491	M1	Male	trans
cg13615592_RN7SL50P	0.000521503	0.000733329	-1.103914445	1.103914445	M1	Male	trans
cg13615592_ENSG00000108516	0.000521503	0.000733329	-0.453479132	0.453479132	M1	Male	trans
cg13615592_RPSAP59	0.000521503	0.000733329	-0.495154854	0.495154854	M1	Male	trans
cg13615592_ENSG00000242364	0.000521503	0.000733329	-0.543103387	0.543103387	M1	Male	trans
cg13615592_CTBP2P5	0.000521503	0.000733329	-0.990309707	0.990309707	M1	Male	trans
cg13615592_ENSG00000226829	0.000521503	0.000733329	-0.990309707	0.990309707	M1	Male	trans
cg04527761_FLRT2	0.000521505	0.000733331	-0.497154236	0.497154236	M1	Male	trans
cg06955954_IGHV3-53	0.000521507	0.000733332	-0.789300977	0.789300977	M1	Male	trans
cg09486474_EFS	0.000521508	0.000733332	0.537135513	0.537135513	M1	Male	trans
cg12168509_RNU6-342P	0.000521508	0.000733332	-0.49161382	0.49161382	M1	Male	trans
cg07264993_MARCHF5	0.000521509	0.000733332	-0.393045332	0.393045332	M1	Male	trans
cg01418749_TENT5C	0.00052151	0.000733333	-0.449254228	0.449254228	M1	Male	trans
cg14099595_RNU6-59P	0.000521512	0.000733335	-0.616104809	0.616104809	M1	Male	trans
cg05713971_ADGRF5-AS1	0.000521513	0.000733335	0.414649436	0.414649436	M1	Male	trans
cg15143268_RPL10AP2	0.000521513	0.000733335	-0.624395768	0.624395768	M1	Male	trans
cg07734161_ENSG00000227499	0.000521516	0.000733337	0.796087515	0.796087515	M1	Male	trans
cg26767387_VDR	0.000521516	0.000733337	0.414101192	0.414101192	M1	Male	trans
cg09073539_RFWD3	0.000521519	0.00073334	-0.525680007	0.525680007	M1	Male	trans
cg06836895_CES5AP1	0.00052152	0.00073334	-1.20821541	1.20821541	M1	Male	trans
cg20111163_HMGN2P23	0.000521521	0.00073334	-0.294970104	0.294970104	M1	Male	trans
cg20111163_UGT2B10	0.000521521	0.00073334	-0.283585606	0.283585606	M1	Male	trans
cg19082069_SNORD45A	0.000521522	0.00073334	-0.383989531	0.383989531	M1	Male	trans
cg19335711_SMIM11P1	0.000521522	0.00073334	-0.597777141	0.597777141	M1	Male	trans
cg22631913_C4BPAP1	0.000521523	0.00073334	0.702996927	0.702996927	M1	Male	trans
cg25669593_TFCP2	0.000521523	0.00073334	-0.558027894	0.558027894	M1	Male	trans
cg09131317_RNU6-973P	0.000521525	0.000733341	0.418649432	0.418649432	M1	Male	trans
cg08333487_EEF1A2	0.000521525	0.000733341	-0.787855808	0.787855808	M1	Male	trans
cg13957457_ENSG00000206549	0.000521527	0.000733342	-0.426153932	0.426153932	M1	Male	trans
cg17369140_OR52B5P	0.000521528	0.000733342	0.514882508	0.514882508	M1	Male	trans
cg14667273_RPL18AP14	0.000521529	0.000733342	0.32686185	0.32686185	M1	Male	trans
cg22059315_ENSG00000226594	0.00052153	0.000733343	-0.868770041	0.868770041	M1	Male	trans
cg22168087_IGKV2-30	0.000521533	0.000733346	0.607212267	0.607212267	M1	Male	trans
cg07596643_OR51I2	0.000521533	0.000733346	0.337570677	0.337570677	M1	Male	trans
cg12041209_ENSG00000228401	0.000521534	0.000733346	0.618103166	0.618103166	M1	Male	trans
cg16064295_USP8	0.000521534	0.000733346	-0.637603793	0.637603793	M1	Male	trans
cg06136472_MZB1	0.000521537	0.000733349	-0.445043032	0.445043032	M1	Male	trans
cg04517903_RN7SL263P	0.000521538	0.000733349	0.446345126	0.446345126	M1	Male	trans
cg24919054_OR7E130P	0.000521541	0.000733353	-0.846380158	0.846380158	M1	Male	trans
cg05154833_PPIAP30	0.000521542	0.000733353	-0.436840473	0.436840473	M1	Male	trans
cg23691223_PPFIA3	0.000521543	0.000733354	0.564422464	0.564422464	M1	Male	trans
cg21771140_RHOXF1P1	0.000521545	0.000733355	0.599447373	0.599447373	M1	Male	trans
cg18592093_MAGED2	0.000521545	0.000733355	-0.601044976	0.601044976	M1	Male	trans
cg03966685_MED15	0.000521547	0.000733357	0.602104954	0.602104954	M1	Male	trans
cg22855933_ANGPT4	0.000521549	0.000733359	0.52942853	0.52942853	M1	Male	trans
cg02616966_ENSG00000233365	0.000521551	0.00073336	0.382733884	0.382733884	M1	Male	trans
cg01093934_ENSG00000236773	0.000521553	0.000733363	-0.627170944	0.627170944	M1	Male	trans
cg01594767_GAPDHP27	0.000521554	0.000733363	-0.228594114	0.228594114	M1	Male	trans
cg08985142_DPEP1	0.000521556	0.000733365	-0.727388979	0.727388979	M1	Male	trans
cg17380533_SLC26A2	0.000521559	0.000733368	-0.260481399	0.260481399	M1	Male	trans
cg19432243_KRT19P4	0.00052156	0.000733368	-0.533750478	0.533750478	M1	Male	trans
cg24027302_KLHL29	0.00052156	0.000733368	0.6251157	0.6251157	M1	Male	trans
cg11425656_LINC01471	0.000521562	0.000733369	-0.306510321	0.306510321	M1	Male	trans
cg25481838_HMCN2	0.000521563	0.000733369	-0.907741625	0.907741625	M1	Male	trans
cg17714232_FABP5	0.000521564	0.000733369	-0.319213296	0.319213296	M1	Male	trans
cg10801331_RN7SKP168	0.000521564	0.000733369	-1.261792951	1.261792951	M1	Male	trans
cg19160975_NDUFA5P4	0.000521565	0.000733369	0.491551375	0.491551375	M1	Male	trans
cg06502685_HERC4	0.000521565	0.000733369	-0.410701365	0.410701365	M1	Male	trans
cg15067619_TRIM16	0.000521567	0.000733371	-0.725761104	0.725761104	M1	Male	trans
cg27272853_PGGT1BP2	0.00052157	0.000733375	-0.719313082	0.719313082	M1	Male	trans
cg14560276_ENSG00000224745	0.000521572	0.000733376	-0.730910544	0.730910544	M1	Male	trans
cg02066813_ZC2HC1B	0.000521572	0.000733376	-0.743250333	0.743250333	M1	Male	trans
cg00807877_CD8B	0.000521574	0.000733377	-0.27419909	0.27419909	M1	Male	trans
cg01952618_LPCAT2BP	0.000521575	0.000733377	-0.497764441	0.497764441	M1	Male	trans
cg17420028_IFNA13	0.000521575	0.000733377	-0.396166271	0.396166271	M1	Male	trans
cg08340169_RAB42	0.000521575	0.000733377	0.444678635	0.444678635	M1	Male	trans
cg02243157_IGHD2-8	0.000521576	0.000733377	-0.367274697	0.367274697	M1	Male	trans
cg08764590_RTL5	0.000521578	0.000733377	-0.659990236	0.659990236	M1	Male	trans
cg05407171_STOML3	0.00052158	0.00073338	-0.582417829	0.582417829	M1	Male	trans
cg11674404_IFT81	0.000521582	0.000733381	-0.376004614	0.376004614	M1	Male	trans
cg20964965_RNA5SP128	0.000521583	0.000733383	-0.427666696	0.427666696	M1	Male	trans
cg24272257_LIN28AP2	0.000521586	0.000733384	-0.526703086	0.526703086	M1	Male	trans
cg11868136_MORC4	0.000521586	0.000733384	-0.333532793	0.333532793	M1	Male	trans
cg04352803_ENSG00000229115	0.000521587	0.000733385	-0.731112951	0.731112951	M1	Male	trans
cg20699200_ENSG00000226767	0.000521589	0.000733385	1.071685946	1.071685946	M1	Male	trans
cg16476710_MIR135B	0.000521589	0.000733385	0.938066914	0.938066914	M1	Male	trans
cg10909801_GCM2	0.000521592	0.000733388	-0.358899211	0.358899211	M1	Male	trans
cg09734394_OR8D1	0.000521592	0.000733388	0.111996885	0.111996885	M1	Male	trans
cg01257178_ENSG00000234425	0.000521595	0.000733391	-0.53559838	0.53559838	M1	Male	trans
cg04358214_TRBJ2-5	0.000521595	0.000733391	0.61066039	0.61066039	M1	Male	trans
cg06750410_ENSG00000222031	0.000521601	0.000733396	-0.575811541	0.575811541	M1	Male	trans
cg23183144_RNU6-516P	0.000521602	0.000733396	-0.52393093	0.52393093	M1	Male	trans
cg15630394_MTATP6P29	0.000521602	0.000733396	-0.505538711	0.505538711	M1	Male	trans
cg24910303_TRBJ2-2	0.000521602	0.000733396	-0.527770414	0.527770414	M1	Male	trans
cg14866567_SULT1A4	0.000521603	0.000733396	-0.638091975	0.638091975	M1	Male	trans
cg27384879_GATA3-AS1	0.000521603	0.000733396	0.879247349	0.879247349	M1	Male	trans
cg07793432_PPP2R5C	0.000521605	0.000733396	-0.601712287	0.601712287	M1	Male	trans
cg06836895_UMLILO	0.000521605	0.000733396	-1.369669902	1.369669902	M1	Male	trans
cg07223606_MIR199A1	0.000521605	0.000733396	0.721179937	0.721179937	M1	Male	trans
cg27278810_RPS15P9	0.000521606	0.000733396	1.282139983	1.282139983	M1	Male	trans
cg22871801_SEMA4C	0.000521609	0.000733399	0.526447648	0.526447648	M1	Male	trans
cg16187147_RPL7P29	0.000521611	0.0007334	-0.744527716	0.744527716	M1	Male	trans
cg16187147_ENSG00000227364	0.000521611	0.0007334	-0.334968736	0.334968736	M1	Male	trans
cg06178669_RPL23AP12	0.000521612	0.0007334	0.500648409	0.500648409	M1	Male	trans
cg04479876_MLF1	0.000521612	0.0007334	0.422272333	0.422272333	M1	Male	trans
cg15762175_ENSG00000223486	0.000521614	0.000733402	-0.35451078	0.35451078	M1	Male	trans
cg09080788_MIR422A	0.000521615	0.000733402	-0.253718738	0.253718738	M1	Male	trans
cg14384303_SDCBP2	0.000521616	0.000733402	0.426421359	0.426421359	M1	Male	trans
cg06491827_SPATA4	0.000521619	0.000733405	-0.680632856	0.680632856	M1	Male	trans
cg25134938_LOXL4	0.000521623	0.00073341	0.507276129	0.507276129	M1	Male	trans
cg06947811_SYCN	0.000521624	0.00073341	0.593229248	0.593229248	M1	Male	trans
cg15120247_CACUL1	0.000521624	0.00073341	-0.49971558	0.49971558	M1	Male	trans
cg01267392_MTND3P16	0.000521626	0.00073341	-0.268197814	0.268197814	M1	Male	trans
cg08129093_ENSG00000227723	0.000521626	0.00073341	0.826076598	0.826076598	M1	Male	trans
cg03873565_RPL3L	0.000521628	0.000733412	-0.650986826	0.650986826	M1	Male	trans
cg24976563_ENSG00000213661	0.000521629	0.000733412	-0.292225949	0.292225949	M1	Male	trans
cg16653138_ENSG00000230105	0.000521629	0.000733412	-0.43010828	0.43010828	M1	Male	trans
cg26034147_CHEK2P4	0.000521631	0.000733414	-0.469248776	0.469248776	M1	Male	trans
cg26034147_OR52Y1P	0.000521631	0.000733414	-0.475226709	0.475226709	M1	Male	trans
cg12395926_GPC4	0.000521633	0.000733416	0.534651258	0.534651258	M1	Male	trans
cg12656219_SUMO2P21	0.000521635	0.000733417	-0.701859731	0.701859731	M1	Male	trans
cg24568126_SNORA1	0.000521635	0.000733417	0.584473949	0.584473949	M1	Male	trans
cg23059091_RNU1-83P	0.000521636	0.000733417	-0.495249113	0.495249113	M1	Male	trans
cg23805120_MIR421	0.000521641	0.000733423	-0.683224999	0.683224999	M1	Male	trans
cg08802983_B3GALT2	0.000521642	0.000733423	0.651783021	0.651783021	M1	Male	trans
cg14526732_SLC5A10	0.000521642	0.000733423	0.369972182	0.369972182	M1	Male	trans
cg24436531_PGPEP1L	0.000521644	0.000733425	0.58794629	0.58794629	M1	Male	trans
cg13045265_ADAM23	0.000521648	0.000733429	-0.51199347	0.51199347	M1	Male	trans
cg11171466_ZNF624	0.000521648	0.000733429	-0.57315803	0.57315803	M1	Male	trans
cg10723869_C1GALT1C1L	0.000521649	0.000733429	-0.331057268	0.331057268	M1	Male	trans
cg10924050_IFT46	0.00052165	0.00073343	-0.559634073	0.559634073	M1	Male	trans
cg08182911_PGPEP1L	0.000521651	0.00073343	-0.649047048	0.649047048	M1	Male	trans
cg27108281_GPC3	0.000521652	0.00073343	-0.215608979	0.215608979	M1	Male	trans
cg08056069_C11orf21	0.000521652	0.00073343	0.507688115	0.507688115	M1	Male	trans
cg09080788_KRTAP10-3	0.000521658	0.000733437	-0.277397392	0.277397392	M1	Male	trans
cg12852285_RAB6A	0.000521659	0.000733437	-0.532497005	0.532497005	M1	Male	trans
cg08016466_MAGEA9	0.000521659	0.000733437	-0.517080327	0.517080327	M1	Male	trans
cg07474672_KRAS	0.00052166	0.000733437	-0.607822699	0.607822699	M1	Male	trans
cg03549208_NEFLP1	0.000521663	0.000733439	-0.532697501	0.532697501	M1	Male	trans
cg05987309_NKAIN4	0.000521666	0.000733442	0.883565632	0.883565632	M1	Male	trans
cg14409406_SIAH1	0.000521667	0.000733443	-0.541971083	0.541971083	M1	Male	trans
cg00447018_ADGRA3	0.000521668	0.000733443	-0.700600468	0.700600468	M1	Male	trans
cg27616227_EIF3MP1	0.000521669	0.000733443	-0.583539075	0.583539075	M1	Male	trans
cg19500342_PDE4C	0.00052167	0.000733443	0.621066481	0.621066481	M1	Male	trans
cg25588120_SSB	0.00052167	0.000733443	-0.302072031	0.302072031	M1	Male	trans
cg09423550_ALOX5AP	0.000521671	0.000733444	-0.610073342	0.610073342	M1	Male	trans
cg18692382_ENSG00000232325	0.000521671	0.000733444	2.140650755	2.140650755	M1	Male	trans
cg04296540_TDGF1P6	0.000521674	0.000733446	0.624604691	0.624604691	M1	Male	trans
cg09483607_ANKRD29	0.000521675	0.000733447	-0.449155798	0.449155798	M1	Male	trans
cg07474672_SLC8A1-AS1	0.000521675	0.000733447	-0.523051761	0.523051761	M1	Male	trans
cg08492041_RPL12P3	0.000521677	0.000733448	0.999640916	0.999640916	M1	Male	trans
cg08285570_EPM2A	0.000521679	0.00073345	-0.718828712	0.718828712	M1	Male	trans
cg02792740_NDUFB6	0.000521681	0.000733452	0.488986346	0.488986346	M1	Male	trans
cg07398960_MICA	0.000521681	0.000733452	0.69885964	0.69885964	M1	Male	trans
cg08173216_FILIP1	0.000521683	0.000733453	-0.803229676	0.803229676	M1	Male	trans
cg14028116_COL17A1	0.000521684	0.000733454	0.548350449	0.548350449	M1	Male	trans
cg17110599_ENSG00000228982	0.000521687	0.000733456	-0.544462153	0.544462153	M1	Male	trans
cg11278212_RN7SL263P	0.000521687	0.000733456	0.491909486	0.491909486	M1	Male	trans
cg19832658_NAP1L3	0.00052169	0.000733459	-0.514726942	0.514726942	M1	Male	trans
cg24232693_LINC02040	0.000521691	0.00073346	0.554840706	0.554840706	M1	Male	trans
cg06846895_OSR2	0.000521693	0.000733461	-0.413465784	0.413465784	M1	Male	trans
cg23125776_ENSG00000207419	0.000521693	0.000733461	0.58233719	0.58233719	M1	Male	trans
cg04337937_TMEM169	0.000521694	0.000733461	-0.477856433	0.477856433	M1	Male	trans
cg03118674_EIF1AY	0.000521695	0.000733462	-0.502539986	0.502539986	M1	Male	trans
cg02385593_CRYGB	0.000521696	0.000733462	-0.430593005	0.430593005	M1	Male	trans
cg16400798_RPL31P47	0.000521697	0.000733462	-0.736725592	0.736725592	M1	Male	trans
cg03603331_DDX39AP1	0.000521699	0.000733465	-0.528205048	0.528205048	M1	Male	trans
cg00109781_TMEM100	0.000521701	0.000733466	-0.733843704	0.733843704	M1	Male	trans
cg21221054_ENSG00000213560	0.000521701	0.000733466	0.502600506	0.502600506	M1	Male	trans
cg09497113_FHAD1	0.000521709	0.000733477	-0.556381969	0.556381969	M1	Male	trans
cg07815169_TMSB15B-AS1	0.000521711	0.000733477	-0.696166542	0.696166542	M1	Male	trans
cg03480243_COQ2	0.000521712	0.000733477	-0.441972096	0.441972096	M1	Male	trans
cg24702216_GAL3ST4	0.000521712	0.000733477	1.132717434	1.132717434	M1	Male	trans
cg14457908_LINC01675	0.000521712	0.000733477	-0.366459076	0.366459076	M1	Male	trans
cg24224638_MT1H	0.000521713	0.000733478	-0.654164845	0.654164845	M1	Male	trans
cg12582819_KCTD5	0.000521716	0.000733479	0.455934898	0.455934898	M1	Male	trans
cg24092000_C1orf158	0.000521717	0.000733479	-0.548665552	0.548665552	M1	Male	trans
cg07330196_SYTL2	0.000521717	0.000733479	-0.700164808	0.700164808	M1	Male	trans
cg06761114_TFCP2L1	0.000521718	0.000733479	0.558405771	0.558405771	M1	Male	trans
cg06502685_CTNND1	0.000521718	0.000733479	-0.361840283	0.361840283	M1	Male	trans
cg22635676_NKX1-1	0.000521719	0.000733479	0.439414574	0.439414574	M1	Male	trans
cg17509337_FTH1P12	0.00052172	0.000733479	-0.430857224	0.430857224	M1	Male	trans
cg15712577_RNU6-10P	0.00052172	0.000733479	-0.368576574	0.368576574	M1	Male	trans
cg14687118_RNA5SP453	0.000521721	0.000733479	-0.460490812	0.460490812	M1	Male	trans
cg13229245_ENSG00000220154	0.000521721	0.000733479	0.313569932	0.313569932	M1	Male	trans
cg21200382_ENSG00000230470	0.000521721	0.000733479	0.384683715	0.384683715	M1	Male	trans
cg06741645_ENSG00000234740	0.000521722	0.000733479	-0.81720279	0.81720279	M1	Male	trans
cg22880112_ATP13A4-AS1	0.000521722	0.000733479	0.652617015	0.652617015	M1	Male	trans
cg14227773_RARG	0.000521723	0.000733479	-0.529745284	0.529745284	M1	Male	trans
cg25951934_ENSG00000228019	0.000521726	0.000733483	0.691559504	0.691559504	M1	Male	trans
cg15113413_MS4A6E	0.000521727	0.000733483	-0.664046445	0.664046445	M1	Male	trans
cg20860073_NICN2P	0.000521729	0.000733483	-0.492568267	0.492568267	M1	Male	trans
cg15812976_LSM10	0.000521729	0.000733483	-0.454104019	0.454104019	M1	Male	trans
cg20638896_IGLV8OR8-1	0.000521729	0.000733483	-0.2994641	0.2994641	M1	Male	trans
cg27140058_MYBPHL	0.000521734	0.000733489	-0.526074145	0.526074145	M1	Male	trans
cg20265572_LINC01347	0.000521734	0.000733489	-0.993809413	0.993809413	M1	Male	trans
cg21351830_ENSG00000234542	0.000521738	0.00073349	-0.753654636	0.753654636	M1	Male	trans
cg22597706_KRT43P	0.000521738	0.00073349	-0.412733168	0.412733168	M1	Male	trans
cg21945639_RPS2P48	0.000521738	0.00073349	0.569939173	0.569939173	M1	Male	trans
cg25938960_SQLE	0.000521738	0.00073349	-0.773059845	0.773059845	M1	Male	trans
cg13727383_PLEKHA7	0.000521739	0.00073349	0.693331664	0.693331664	M1	Male	trans
cg10548700_ENSG00000207503	0.000521739	0.00073349	0.297292354	0.297292354	M1	Male	trans
cg10250177_LRFN2	0.000521741	0.000733492	0.472589204	0.472589204	M1	Male	trans
cg18647449_DENND1C	0.000521742	0.000733493	0.419442348	0.419442348	M1	Male	trans
cg08124553_DPP9	0.000521744	0.000733493	0.511484104	0.511484104	M1	Male	trans
cg18766939_LINC01939	0.000521744	0.000733493	-1.815189356	1.815189356	M1	Male	trans
cg05356336_ENSG00000216639	0.000521745	0.000733494	-0.541955532	0.541955532	M1	Male	trans
cg16078318_PKD1L1	0.000521746	0.000733495	-0.74257828	0.74257828	M1	Male	trans
cg23309512_RPS6KA4	0.000521747	0.000733495	0.34566391	0.34566391	M1	Male	trans
cg06707825_ENSG00000226594	0.000521747	0.000733495	-0.643122955	0.643122955	M1	Male	trans
cg09397997_LINC01594	0.000521749	0.000733496	-0.403689298	0.403689298	M1	Male	trans
cg02661831_MINAR2	0.00052175	0.000733496	-0.556783415	0.556783415	M1	Male	trans
cg03734225_CD46	0.000521752	0.000733499	-0.433787968	0.433787968	M1	Male	trans
cg12011136_ENSG00000236501	0.000521758	0.000733504	0.47227633	0.47227633	M1	Male	trans
cg05874523_PROS2P	0.000521758	0.000733504	-0.191856923	0.191856923	M1	Male	trans
cg13440411_ENSG00000241744	0.000521758	0.000733504	-0.27960576	0.27960576	M1	Male	trans
cg21673338_LDB3	0.000521758	0.000733504	-0.356197642	0.356197642	M1	Male	trans
cg25938960_RPL5P32	0.000521759	0.000733504	-0.422117514	0.422117514	M1	Male	trans
cg22504140_TPM2	0.000521761	0.000733505	-0.702597952	0.702597952	M1	Male	trans
cg21050001_SDCBPP1	0.000521762	0.000733506	-0.327093793	0.327093793	M1	Male	trans
cg09283750_ENSG00000212579	0.000521771	0.000733516	0.907857416	0.907857416	M1	Male	trans
cg08183793_LINC01877	0.000521772	0.000733516	-0.558494433	0.558494433	M1	Male	trans
cg07793432_IL13RA1	0.000521773	0.000733516	-0.644108793	0.644108793	M1	Male	trans
cg25016308_H2AZP1	0.000521773	0.000733516	0.782471966	0.782471966	M1	Male	trans
cg12836961_ENSG00000227120	0.000521773	0.000733516	-0.494829636	0.494829636	M1	Male	trans
cg12836961_ENSG00000235959	0.000521773	0.000733516	-0.494829636	0.494829636	M1	Male	trans
cg26379583_RBM48P1	0.000521774	0.000733516	-0.35730423	0.35730423	M1	Male	trans
cg11086960_ATP6V1G1	0.000521776	0.000733519	-0.561653482	0.561653482	M1	Male	trans
cg05522180_HMGN1P24	0.000521777	0.000733519	-0.565783913	0.565783913	M1	Male	trans
cg17004893_FGFBP2	0.00052178	0.000733521	-0.366261636	0.366261636	M1	Male	trans
cg01591369_ENSG00000233933	0.00052178	0.000733521	-0.536064675	0.536064675	M1	Male	trans
cg22791879_SLC27A4	0.00052178	0.000733521	-0.433156129	0.433156129	M1	Male	trans
cg15113413_RPL21P8	0.000521781	0.000733522	-0.831935132	0.831935132	M1	Male	trans
cg23309512_CLPTM1	0.000521783	0.000733523	0.384016331	0.384016331	M1	Male	trans
cg19247228_CSE1L-AS1	0.000521788	0.000733529	-0.413109993	0.413109993	M1	Male	trans
cg02340312_NGLY1	0.000521789	0.000733529	-0.623443029	0.623443029	M1	Male	trans
cg17324671_IGKV4-1	0.000521791	0.000733531	-0.656262186	0.656262186	M1	Male	trans
cg12606694_ENSG00000241846	0.000521793	0.000733532	0.554427085	0.554427085	M1	Male	trans
cg16936953_CCL17	0.000521793	0.000733532	0.688399834	0.688399834	M1	Male	trans
cg03480243_CD302	0.000521793	0.000733532	-0.433039992	0.433039992	M1	Male	trans
cg20952434_LINC01123	0.000521794	0.000733533	-0.862122751	0.862122751	M1	Male	trans
cg08941533_ENSG00000226601	0.000521798	0.000733537	-0.724423773	0.724423773	M1	Male	trans
cg05176068_GUCY2EP	0.000521798	0.000733537	0.943511864	0.943511864	M1	Male	trans
cg26804971_ENSG00000186076	0.000521799	0.000733537	0.404767403	0.404767403	M1	Male	trans
cg06721912_LRRC8A	0.000521802	0.00073354	0.487725105	0.487725105	M1	Male	trans
cg02651894_RN7SL263P	0.000521803	0.000733541	0.579770702	0.579770702	M1	Male	trans
cg08229224_SRP72	0.000521804	0.000733542	-0.409767798	0.409767798	M1	Male	trans
cg13911269_ALDOAP1	0.000521806	0.000733543	2.570887979	2.570887979	M1	Male	trans
cg26150096_BMP1	0.000521807	0.000733543	0.718087055	0.718087055	M1	Male	trans
cg13547394_CTBP2P2	0.000521807	0.000733543	-0.70692172	0.70692172	M1	Male	trans
cg24009731_PSAT1P4	0.000521808	0.000733544	0.629077067	0.629077067	M1	Male	trans
cg16061472_MMP26	0.000521811	0.000733545	-0.518367568	0.518367568	M1	Male	trans
cg26287474_NFYBP1	0.000521811	0.000733545	-0.307842016	0.307842016	M1	Male	trans
cg07914385_SLC35G1	0.000521811	0.000733545	-0.295650394	0.295650394	M1	Male	trans
cg02327812_SNORD19B	0.000521812	0.000733546	-0.529335997	0.529335997	M1	Male	trans
cg06884304_RNU6-302P	0.000521813	0.000733546	-0.654633285	0.654633285	M1	Male	trans
cg08124553_ASS1	0.000521814	0.000733546	0.478151956	0.478151956	M1	Male	trans
cg06608359_RNF212	0.000521815	0.000733546	0.772534332	0.772534332	M1	Male	trans
cg22168087_POTEM	0.000521817	0.000733549	0.489634472	0.489634472	M1	Male	trans
cg14552179_KDM5C	0.000521822	0.000733555	0.576844108	0.576844108	M1	Male	trans
cg07096305_C16orf87	0.000521823	0.000733555	0.470060848	0.470060848	M1	Male	trans
cg03015358_LINC01639	0.000521824	0.000733556	-1.107256835	1.107256835	M1	Male	trans
cg09483607_PHF3	0.000521824	0.000733556	-0.551496161	0.551496161	M1	Male	trans
cg00701755_ARL6IP4	0.000521826	0.000733556	0.600862538	0.600862538	M1	Male	trans
cg23404528_MTCO1P11	0.000521827	0.000733556	0.465608308	0.465608308	M1	Male	trans
cg24440633_SNORD118	0.000521828	0.000733556	-0.668508076	0.668508076	M1	Male	trans
cg04508951_NPNT	0.000521828	0.000733556	-0.444617646	0.444617646	M1	Male	trans
cg21520564_SLC26A2	0.000521829	0.000733556	-0.647026947	0.647026947	M1	Male	trans
cg23438516_POLE4	0.000521829	0.000733556	0.539730973	0.539730973	M1	Male	trans
cg07443778_RASSF4	0.00052183	0.000733556	-0.575191347	0.575191347	M1	Male	trans
cg13646510_TERF1P4	0.00052183	0.000733556	-0.615279657	0.615279657	M1	Male	trans
cg15005421_PRM3	0.000521836	0.000733564	-0.269359447	0.269359447	M1	Male	trans
cg03103060_OR51Q1	0.000521838	0.000733566	-0.465649201	0.465649201	M1	Male	trans
cg11050862_CASS4	0.000521842	0.000733571	-0.432059082	0.432059082	M1	Male	trans
cg08481336_RNU6-1091P	0.000521843	0.000733571	-0.67045516	0.67045516	M1	Male	trans
cg27245817_UBE2E3	0.000521843	0.000733571	-0.635369207	0.635369207	M1	Male	trans
cg04613428_ENSG00000241168	0.000521846	0.000733574	-0.878039173	0.878039173	M1	Male	trans
cg09524880_RPL3P7	0.000521851	0.000733579	-1.879888287	1.879888287	M1	Male	trans
cg09825146_DDX39AP1	0.000521854	0.000733583	0.568487881	0.568487881	M1	Male	trans
cg01083651_RPL36AP45	0.000521855	0.000733583	1.160265031	1.160265031	M1	Male	trans
cg09024023_ENSG00000234132	0.000521856	0.000733585	-0.666449379	0.666449379	M1	Male	trans
cg05302915_SLC7A5	0.000521857	0.000733585	-0.850097976	0.850097976	M1	Male	trans
cg11003434_RNU4-50P	0.000521857	0.000733585	-0.745552458	0.745552458	M1	Male	trans
cg00589161_PIGZ	0.000521859	0.000733586	-0.62684441	0.62684441	M1	Male	trans
cg06284762_PARD3-AS1	0.000521863	0.00073359	0.565684509	0.565684509	M1	Male	trans
cg06884304_FMO3	0.000521864	0.000733592	-0.451370756	0.451370756	M1	Male	trans
cg23151860_MYBBP1A	0.000521865	0.000733592	-0.707205063	0.707205063	M1	Male	trans
cg03958058_ARR3	0.000521869	0.000733596	-0.488166104	0.488166104	M1	Male	trans
cg12800122_PLPPR2	0.00052187	0.000733597	0.531479883	0.531479883	M1	Male	trans
cg00154829_SIGLEC30P	0.000521875	0.000733598	-0.378877887	0.378877887	M1	Male	trans
cg24975986_ENSG00000230080	0.000521875	0.000733598	-0.354710843	0.354710843	M1	Male	trans
cg09349128_LYNX1	0.000521877	0.000733598	0.725450578	0.725450578	M1	Male	trans
cg14703829_KRT8P13	0.00052188	0.000733598	0.617280034	0.617280034	M1	Male	trans
cg19985056_ARID3A	0.000521882	0.000733598	-0.317874196	0.317874196	M1	Male	trans
cg14457908_FOXD2	0.000521882	0.000733598	-0.510686003	0.510686003	M1	Male	trans
cg24711324_CHSY3	0.000521882	0.000733598	-0.552100147	0.552100147	M1	Male	trans
cg16078318_DENND5A	0.000521884	0.000733598	-0.501354688	0.501354688	M1	Male	trans
cg06623474_FUT3	0.000521884	0.000733598	0.557585785	0.557585785	M1	Male	trans
cg12642289_ENSG00000233415	0.000521884	0.000733598	0.664298977	0.664298977	M1	Male	trans
cg12642289_RNA5SP120	0.000521884	0.000733598	0.554798447	0.554798447	M1	Male	trans
cg12642289_RNU6-270P	0.000521884	0.000733598	0.443998926	0.443998926	M1	Male	trans
cg12642289_GAPDHP28	0.000521884	0.000733598	0.382735992	0.382735992	M1	Male	trans
cg12642289_TBX22	0.000521884	0.000733598	0.575780207	0.575780207	M1	Male	trans
cg12642289_PNMA6E	0.000521884	0.000733598	0.813257695	0.813257695	M1	Male	trans
cg12642289_LINC01874	0.000521884	0.000733598	0.989865744	0.989865744	M1	Male	trans
cg12642289_RNA5SP89	0.000521884	0.000733598	0.989865744	0.989865744	M1	Male	trans
cg12642289_SNORD32B	0.000521884	0.000733598	0.989865744	0.989865744	M1	Male	trans
cg12642289_ENSG00000225451	0.000521884	0.000733598	0.989865744	0.989865744	M1	Male	trans
cg12642289_ENSG00000227514	0.000521884	0.000733598	0.989865744	0.989865744	M1	Male	trans
cg12642289_ENSG00000238117	0.000521884	0.000733598	0.989865744	0.989865744	M1	Male	trans
cg05099240_LINC01806	0.000521886	0.000733598	-0.485606969	0.485606969	M1	Male	trans
cg00845152_NOTCH2P1	0.000521888	0.000733602	-0.431252323	0.431252323	M1	Male	trans
cg08823203_UGT3A1	0.00052189	0.000733602	-0.296273482	0.296273482	M1	Male	trans
cg18737081_ZAR1	0.000521891	0.000733602	-0.504389077	0.504389077	M1	Male	trans
cg14378564_SSPOP	0.000521892	0.000733602	0.748103625	0.748103625	M1	Male	trans
cg20447730_RPS14P4	0.000521893	0.000733602	-0.573479742	0.573479742	M1	Male	trans
cg04999352_FSTL4	0.000521894	0.000733602	0.572650711	0.572650711	M1	Male	trans
cg04770397_KIF1C-AS1	0.000521894	0.000733602	-0.589173116	0.589173116	M1	Male	trans
cg06747314_PSAT1P2	0.000521895	0.000733602	-0.529165465	0.529165465	M1	Male	trans
cg19115205_NPAP1P4	0.000521895	0.000733602	-0.532210822	0.532210822	M1	Male	trans
cg19082069_SUPT5H	0.000521895	0.000733602	0.513234848	0.513234848	M1	Male	trans
cg02671217_OR7E46P	0.000521895	0.000733602	-0.476632689	0.476632689	M1	Male	trans
cg22924504_MIR3663HG	0.000521896	0.000733602	-0.328106787	0.328106787	M1	Male	trans
cg07793432_RPL34	0.000521896	0.000733602	-0.55919412	0.55919412	M1	Male	trans
cg24051234_COLCA2	0.000521897	0.000733602	-1.09224972	1.09224972	M1	Male	trans
cg07499182_FAM9C	0.000521898	0.000733602	0.66939893	0.66939893	M1	Male	trans
cg19548667_IFNWP9	0.000521901	0.000733606	-0.387382785	0.387382785	M1	Male	trans
cg08517984_RN7SL105P	0.000521901	0.000733606	-0.576869366	0.576869366	M1	Male	trans
cg09073539_MARF1	0.000521905	0.000733607	-0.567684239	0.567684239	M1	Male	trans
cg12243172_DCDC1	0.000521905	0.000733607	-0.825171575	0.825171575	M1	Male	trans
cg11879371_FABP5P7	0.000521905	0.000733607	-0.323513037	0.323513037	M1	Male	trans
cg09632976_PCDH11Y	0.000521906	0.000733608	-0.415232451	0.415232451	M1	Male	trans
cg13668207_BMP1	0.000521908	0.000733609	0.607474497	0.607474497	M1	Male	trans
cg03179052_TMEM50B	0.000521909	0.000733609	-1.111504718	1.111504718	M1	Male	trans
cg05143116_MLLT1	0.000521909	0.000733609	-0.492921207	0.492921207	M1	Male	trans
cg15672365_ENSG00000241746	0.000521912	0.000733613	-0.456267282	0.456267282	M1	Male	trans
cg06031041_EPS15-AS1	0.000521913	0.000733613	0.712540086	0.712540086	M1	Male	trans
cg00530579_LY86	0.000521917	0.000733618	-0.423241998	0.423241998	M1	Male	trans
cg12398261_CXXC1	0.000521919	0.000733619	3.278757087	3.278757087	M1	Male	trans
cg08038637_ZNF70P1	0.000521919	0.000733619	-0.98626945	0.98626945	M1	Male	trans
cg15412826_MIR676	0.000521921	0.000733621	-0.504219748	0.504219748	M1	Male	trans
cg09166536_H2AZP5	0.000521923	0.000733622	-0.694863455	0.694863455	M1	Male	trans
cg05735659_THBS1	0.000521923	0.000733622	0.472808305	0.472808305	M1	Male	trans
cg17406354_LINC01275	0.000521929	0.000733629	-0.909597272	0.909597272	M1	Male	trans
cg07482574_RNA5SP223	0.000521929	0.000733629	-0.782967137	0.782967137	M1	Male	trans
cg14863074_ENSG00000235994	0.000521931	0.000733631	1.757464469	1.757464469	M1	Male	trans
cg09422908_CROCCP3	0.000521933	0.000733632	-0.401448887	0.401448887	M1	Male	trans
cg13419774_ZC3H6	0.000521933	0.000733632	-0.700205318	0.700205318	M1	Male	trans
cg01454385_STRIT1	0.000521934	0.000733632	-0.573008659	0.573008659	M1	Male	trans
cg23151860_AMN1	0.000521939	0.000733637	0.871345848	0.871345848	M1	Male	trans
cg23667563_ACO2	0.000521939	0.000733637	0.420112212	0.420112212	M1	Male	trans
cg23151860_RO60	0.00052194	0.000733637	0.836201865	0.836201865	M1	Male	trans
cg03499829_SLC8B1	0.00052194	0.000733637	-0.449936373	0.449936373	M1	Male	trans
cg00659910_RPL5P33	0.000521941	0.000733637	-0.703639574	0.703639574	M1	Male	trans
cg18267081_TRIM15	0.000521942	0.000733637	0.553157586	0.553157586	M1	Male	trans
cg14994777_PAK2	0.00052195	0.000733648	-0.590854681	0.590854681	M1	Male	trans
cg10967430_LRRC38	0.000521951	0.000733648	-0.515520692	0.515520692	M1	Male	trans
cg16596598_RPL35AP20	0.000521951	0.000733648	-0.304411911	0.304411911	M1	Male	trans
cg17759274_RN7SL443P	0.000521952	0.000733648	0.569974207	0.569974207	M1	Male	trans
cg07558734_RBM22P5	0.000521952	0.000733648	-0.630021333	0.630021333	M1	Male	trans
cg21840153_ZNF382	0.000521956	0.000733651	-0.618056107	0.618056107	M1	Male	trans
cg19987111_ENSG00000232394	0.000521956	0.000733651	-0.339198205	0.339198205	M1	Male	trans
cg00299286_KLF4P1	0.000521957	0.000733651	0.563274146	0.563274146	M1	Male	trans
cg20009356_RN7SKP1	0.000521958	0.000733653	-0.721151888	0.721151888	M1	Male	trans
cg02858839_USP17L1	0.00052196	0.000733655	0.743834711	0.743834711	M1	Male	trans
cg13828701_ATG9A	0.000521962	0.000733655	0.46414288	0.46414288	M1	Male	trans
cg05302915_ELOAP1	0.000521962	0.000733655	-0.286134755	0.286134755	M1	Male	trans
cg05505459_ENSG00000240401	0.000521963	0.000733656	-0.773728219	0.773728219	M1	Male	trans
cg25795606_ANKRD40CL	0.000521964	0.000733656	-0.57824858	0.57824858	M1	Male	trans
cg05970080_NPIPB3	0.000521965	0.000733656	-0.884831555	0.884831555	M1	Male	trans
cg06234966_ENSG00000206898	0.000521965	0.000733656	-0.374153873	0.374153873	M1	Male	trans
cg04614806_MRPS21P5	0.000521965	0.000733656	-0.478047024	0.478047024	M1	Male	trans
cg01015210_FGD1	0.000521969	0.00073366	0.663648471	0.663648471	M1	Male	trans
cg00397859_ENSG00000225632	0.00052197	0.00073366	0.753875119	0.753875119	M1	Male	trans
cg22871801_APOE	0.000521971	0.000733661	0.559760287	0.559760287	M1	Male	trans
cg22053558_HMGB1P9	0.000521972	0.000733661	-0.67946639	0.67946639	M1	Male	trans
cg15681326_TFCP2L1	0.000521973	0.000733662	0.873750238	0.873750238	M1	Male	trans
cg26926221_RPL39P16	0.000521974	0.000733662	-0.723311518	0.723311518	M1	Male	trans
cg07850274_CYCS	0.000521977	0.000733666	-0.594435633	0.594435633	M1	Male	trans
cg22340762_SRRM3	0.000521982	0.000733671	0.454695918	0.454695918	M1	Male	trans
cg02345327_CDKN1B	0.000521983	0.000733673	0.504350331	0.504350331	M1	Male	trans
cg18509589_TRAPPC13P1	0.000521985	0.000733673	0.741070783	0.741070783	M1	Male	trans
cg14188831_ENSG00000231583	0.000521985	0.000733673	0.398920042	0.398920042	M1	Male	trans
cg07543199_ERAS	0.000521989	0.000733678	-0.700958914	0.700958914	M1	Male	trans
cg21890646_TBXA2R	0.00052199	0.000733678	0.519535527	0.519535527	M1	Male	trans
cg04602396_SNX18P13	0.000521991	0.000733678	-0.524716206	0.524716206	M1	Male	trans
cg04820440_ZNF836	0.000521991	0.000733678	-1.06064008	1.06064008	M1	Male	trans
cg09167875_ENSG00000233068	0.000521995	0.000733683	0.744139157	0.744139157	M1	Male	trans
cg16400798_DNAAF1	0.000521996	0.000733683	-0.833763323	0.833763323	M1	Male	trans
cg02305803_NRBP2	0.000521999	0.000733685	-0.614444107	0.614444107	M1	Male	trans
cg18204091_SDR9C7	0.000522	0.000733685	0.17879493	0.17879493	M1	Male	trans
cg10389371_MED28P3	0.000522	0.000733685	-0.492496718	0.492496718	M1	Male	trans
cg04175782_GJA1	0.000522	0.000733685	0.48528316	0.48528316	M1	Male	trans
cg25774020_ENSG00000235815	0.000522	0.000733685	-0.394627481	0.394627481	M1	Male	trans
cg13427748_MIR222	0.000522001	0.000733685	0.332673583	0.332673583	M1	Male	trans
cg26464626_SERPINA10	0.000522005	0.00073369	-0.497367589	0.497367589	M1	Male	trans
cg02933100_LRTM2	0.000522006	0.00073369	-0.243599408	0.243599408	M1	Male	trans
cg21626255_RNU11-3P	0.000522008	0.000733692	0.892558775	0.892558775	M1	Male	trans
cg13370086_HECTD2	0.000522011	0.000733696	-0.742596506	0.742596506	M1	Male	trans
cg05505459_HELQ	0.000522012	0.000733696	-0.789916174	0.789916174	M1	Male	trans
cg15998629_CENPVL1	0.000522012	0.000733696	-0.236273505	0.236273505	M1	Male	trans
cg09890204_PDE9A	0.000522013	0.000733696	0.576665723	0.576665723	M1	Male	trans
cg01573457_RPL27P6	0.000522014	0.000733696	0.561579669	0.561579669	M1	Male	trans
cg09650895_NACA3P	0.000522014	0.000733696	-0.458364914	0.458364914	M1	Male	trans
cg00336220_ENSG00000205537	0.000522016	0.000733697	0.787610539	0.787610539	M1	Male	trans
cg08183793_RNU6-815P	0.000522016	0.000733697	-0.65191479	0.65191479	M1	Male	trans
cg16078318_ENSG00000227836	0.000522018	0.000733698	-0.665928948	0.665928948	M1	Male	trans
cg12163800_EYA4	0.000522019	0.000733698	-2.373828008	2.373828008	M1	Male	trans
cg14584450_ZNF572	0.000522019	0.000733698	-0.347822686	0.347822686	M1	Male	trans
cg01952618_IGHV3-7	0.00052202	0.000733698	-0.680610076	0.680610076	M1	Male	trans
cg11056334_RNF169	0.00052202	0.000733698	-0.32638772	0.32638772	M1	Male	trans
cg14737164_RPSAP63	0.000522021	0.000733698	-0.350969106	0.350969106	M1	Male	trans
cg05495478_EPHA7	0.000522022	0.000733698	-0.501566176	0.501566176	M1	Male	trans
cg10620680_GRAMD4P2	0.000522022	0.000733698	0.673559047	0.673559047	M1	Male	trans
cg05861871_RNU6-203P	0.000522028	0.000733706	-0.563206143	0.563206143	M1	Male	trans
cg27421102_ENSG00000237588	0.00052203	0.000733707	0.5966269	0.5966269	M1	Male	trans
cg05351147_ENSG00000228541	0.00052203	0.000733707	-0.494981449	0.494981449	M1	Male	trans
cg25588852_NCR3LG1	0.000522032	0.000733709	-0.724333965	0.724333965	M1	Male	trans
cg13150171_RNY4P13	0.000522034	0.000733711	0.236646801	0.236646801	M1	Male	trans
cg04060456_ADGRG3	0.000522036	0.000733712	-0.348403784	0.348403784	M1	Male	trans
cg27513510_HSPA5P1	0.000522038	0.000733714	-0.689549057	0.689549057	M1	Male	trans
cg25353287_NR4A1	0.000522038	0.000733714	-1.13795139	1.13795139	M1	Male	trans
cg09977852_CDNF	0.00052204	0.000733714	-0.524772341	0.524772341	M1	Male	trans
cg02660271_FABP5	0.00052204	0.000733714	0.357896301	0.357896301	M1	Male	trans
cg26281303_ENSG00000225002	0.000522042	0.000733716	-0.420635821	0.420635821	M1	Male	trans
cg13159785_SPSB4	0.000522046	0.000733717	-0.341612198	0.341612198	M1	Male	trans
cg22402121_PRMT6	0.000522046	0.000733717	0.445632694	0.445632694	M1	Male	trans
cg07327489_CKMT1B	0.000522046	0.000733717	0.48393012	0.48393012	M1	Male	trans
cg27459981_WDR93	0.000522046	0.000733717	0.469934897	0.469934897	M1	Male	trans
cg25628325_MFNG	0.000522047	0.000733717	0.497111411	0.497111411	M1	Male	trans
cg16898218_OR5A1	0.000522047	0.000733717	0.066371083	0.066371083	M1	Male	trans
cg05559286_ENSG00000232174	0.000522047	0.000733717	-0.732284981	0.732284981	M1	Male	trans
cg18437209_ENSG00000223944	0.000522048	0.000733717	0.357466903	0.357466903	M1	Male	trans
cg09483607_TOP2B	0.000522049	0.000733717	-0.533801549	0.533801549	M1	Male	trans
cg01062838_ESRP1	0.000522049	0.000733717	-0.840259394	0.840259394	M1	Male	trans
cg03134747_ENSG00000232328	0.000522049	0.000733717	-0.451938614	0.451938614	M1	Male	trans
cg16156113_IL10RA	0.000522051	0.000733718	-0.242372632	0.242372632	M1	Male	trans
cg11166303_SDCBP2	0.000522051	0.000733718	-0.50709229	0.50709229	M1	Male	trans
cg25791839_SNORD8	0.000522053	0.000733719	-0.412755167	0.412755167	M1	Male	trans
cg16999170_DHRS2	0.000522055	0.000733722	-0.570767968	0.570767968	M1	Male	trans
cg06752779_RNA5SP212	0.000522056	0.000733722	-0.537472666	0.537472666	M1	Male	trans
cg17723355_ARHGAP20	0.000522058	0.000733724	0.301881624	0.301881624	M1	Male	trans
cg01062838_VEZF1	0.00052206	0.000733725	-0.8167616	0.8167616	M1	Male	trans
cg24757160_NPTXR	0.000522061	0.000733725	-0.410045201	0.410045201	M1	Male	trans
cg01551013_CPXM2	0.000522063	0.000733726	0.49041748	0.49041748	M1	Male	trans
cg09612852_PMS2P11	0.000522063	0.000733726	-0.67298709	0.67298709	M1	Male	trans
cg22027573_CHAC1	0.000522063	0.000733726	-0.649218426	0.649218426	M1	Male	trans
cg08476832_OR56B3P	0.000522064	0.000733726	-0.513675956	0.513675956	M1	Male	trans
cg17533142_ENSG00000223986	0.000522066	0.000733729	-0.849872858	0.849872858	M1	Male	trans
cg19436700_ENSG00000225240	0.000522067	0.000733729	0.960171986	0.960171986	M1	Male	trans
cg16589950_LINC01877	0.000522068	0.000733729	-0.746549773	0.746549773	M1	Male	trans
cg01466631_KLK3	0.000522072	0.000733734	0.685927945	0.685927945	M1	Male	trans
cg23691223_ANKUB1	0.000522073	0.000733734	-0.584036007	0.584036007	M1	Male	trans
cg04060288_PRMT9	0.000522073	0.000733734	-0.812368314	0.812368314	M1	Male	trans
cg22597706_RAC1P3	0.000522074	0.000733734	-0.497315615	0.497315615	M1	Male	trans
cg07474672_PLPBP	0.000522076	0.000733736	-0.625557413	0.625557413	M1	Male	trans
cg12623735_CDAN1	0.000522077	0.000733736	0.595416817	0.595416817	M1	Male	trans
cg11086960_PSMD12P1	0.000522077	0.000733736	-0.691894785	0.691894785	M1	Male	trans
cg17031967_PKD1P4	0.000522078	0.000733736	-1.409650983	1.409650983	M1	Male	trans
cg09443479_AK4	0.000522081	0.000733739	0.55863595	0.55863595	M1	Male	trans
cg00269553_RPL12P8	0.000522084	0.000733742	0.393905409	0.393905409	M1	Male	trans
cg04142998_CCT8P1	0.000522087	0.000733745	-0.802626064	0.802626064	M1	Male	trans
cg17264779_RNU6-433P	0.00052209	0.000733748	-0.605651311	0.605651311	M1	Male	trans
cg11687389_DEFB109B	0.000522091	0.000733748	-0.661055364	0.661055364	M1	Male	trans
cg08926056_RNU6-409P	0.000522091	0.000733748	0.152221964	0.152221964	M1	Male	trans
cg03098826_SLC30A10	0.000522092	0.000733748	-0.904597672	0.904597672	M1	Male	trans
cg17096979_ENSG00000236426	0.000522092	0.000733748	-0.993852882	0.993852882	M1	Male	trans
cg21520564_LINC00326	0.000522095	0.000733752	-0.807382662	0.807382662	M1	Male	trans
cg02792740_GNB4	0.000522096	0.000733753	0.47692775	0.47692775	M1	Male	trans
cg15029183_ENSG00000229969	0.0005221	0.000733757	-0.475222022	0.475222022	M1	Male	trans
cg09223563_DUSP1	0.000522101	0.000733758	-0.283935975	0.283935975	M1	Male	trans
cg07850274_RPS6KA6	0.000522103	0.000733758	-0.563992782	0.563992782	M1	Male	trans
cg15678825_ENSG00000226160	0.000522103	0.000733758	0.51984936	0.51984936	M1	Male	trans
cg11171466_RPL21P28	0.000522103	0.000733758	-0.694095243	0.694095243	M1	Male	trans
cg10149013_POTEE	0.000522107	0.000733762	-0.464787847	0.464787847	M1	Male	trans
cg09156519_RPS4X	0.000522107	0.000733762	0.462227844	0.462227844	M1	Male	trans
cg10717472_GCM2	0.00052211	0.000733764	-0.591640024	0.591640024	M1	Male	trans
cg09828310_WNK3	0.00052211	0.000733764	-0.411798667	0.411798667	M1	Male	trans
cg16306043_PPIAP81	0.00052211	0.000733764	-0.861392317	0.861392317	M1	Male	trans
cg08841544_SMIM19	0.000522112	0.000733766	-0.635811867	0.635811867	M1	Male	trans
cg18424841_RNF212	0.000522116	0.000733768	-0.566529953	0.566529953	M1	Male	trans
cg14122110_MTUS2-AS2	0.000522117	0.00073377	-0.522134474	0.522134474	M1	Male	trans
cg20149255_RNU6-813P	0.00052212	0.000733772	-0.843528743	0.843528743	M1	Male	trans
cg22646760_CPZ	0.00052212	0.000733772	0.335019713	0.335019713	M1	Male	trans
cg25180916_RALBP1P1	0.000522122	0.000733773	0.689063897	0.689063897	M1	Male	trans
cg12163800_LARP1B	0.000522124	0.000733774	-2.252697706	2.252697706	M1	Male	trans
cg13799853_SYT9	0.000522124	0.000733774	0.47500939	0.47500939	M1	Male	trans
cg17544101_SDHDP5	0.000522124	0.000733774	-0.952648361	0.952648361	M1	Male	trans
cg11722376_ENSG00000229677	0.000522124	0.000733774	0.516631464	0.516631464	M1	Male	trans
cg15696658_PRSS3P4	0.000522128	0.000733778	0.739303085	0.739303085	M1	Male	trans
cg20218571_TRAJ3	0.000522129	0.000733779	-0.572200369	0.572200369	M1	Male	trans
cg00478022_MTND3P9	0.000522131	0.00073378	2.380348647	2.380348647	M1	Male	trans
cg16255663_MIR30D	0.000522131	0.00073378	-0.367133228	0.367133228	M1	Male	trans
cg04837653_ABCB4	0.000522133	0.00073378	-0.71578194	0.71578194	M1	Male	trans
cg21373145_NEUROD4	0.000522133	0.00073378	-0.123456612	0.123456612	M1	Male	trans
cg08406402_PHF21B	0.000522133	0.00073378	-0.673527055	0.673527055	M1	Male	trans
cg22209010_MXRA5Y	0.000522136	0.000733783	-0.442096059	0.442096059	M1	Male	trans
cg11674404_GGCT	0.00052214	0.000733787	-0.4243164	0.4243164	M1	Male	trans
cg15487521_SNORA40	0.000522141	0.000733788	-0.297686943	0.297686943	M1	Male	trans
cg12953599_NLRP7P1	0.000522141	0.000733788	2.754526106	2.754526106	M1	Male	trans
cg09640693_RGR	0.000522142	0.000733788	-0.716804091	0.716804091	M1	Male	trans
cg23081194_BOLA3P3	0.000522144	0.000733789	-0.619567512	0.619567512	M1	Male	trans
cg00064388_FGF11	0.000522144	0.000733789	0.614310099	0.614310099	M1	Male	trans
cg01716040_RPS21P1	0.000522149	0.000733794	-0.768676234	0.768676234	M1	Male	trans
cg02859042_KLF15	0.00052215	0.000733794	-0.470974997	0.470974997	M1	Male	trans
cg08160224_RASSF7	0.00052215	0.000733794	0.520307879	0.520307879	M1	Male	trans
cg09073539_NOM1	0.000522152	0.000733795	-0.529702149	0.529702149	M1	Male	trans
cg17271146_PSG9	0.000522152	0.000733795	-0.409000311	0.409000311	M1	Male	trans
cg15360451_CXCL5	0.000522153	0.000733795	-0.212610242	0.212610242	M1	Male	trans
cg04948346_ENSG00000242140	0.000522154	0.000733795	-0.720265044	0.720265044	M1	Male	trans
cg04578283_ENSG00000231132	0.000522155	0.000733795	-0.396395223	0.396395223	M1	Male	trans
cg00686450_HPDL	0.000522155	0.000733795	-1.80708729	1.80708729	M1	Male	trans
cg21777436_SLC38A8	0.000522157	0.000733797	-0.775688318	0.775688318	M1	Male	trans
cg08643864_RNA5S7	0.000522161	0.0007338	-0.40743675	0.40743675	M1	Male	trans
cg06499214_C1RL	0.000522161	0.0007338	0.54091556	0.54091556	M1	Male	trans
cg05126932_ZDHHC20P2	0.000522161	0.0007338	0.504737552	0.504737552	M1	Male	trans
cg02509058_ENSG00000239093	0.000522162	0.0007338	0.845638206	0.845638206	M1	Male	trans
cg02295872_OR7E130P	0.000522162	0.0007338	-0.616421861	0.616421861	M1	Male	trans
cg04152562_RNU6-302P	0.000522163	0.0007338	-0.475929332	0.475929332	M1	Male	trans
cg10964184_PLAAT4	0.000522166	0.000733803	0.627931549	0.627931549	M1	Male	trans
cg12390516_ENSG00000234597	0.000522167	0.000733805	0.441307048	0.441307048	M1	Male	trans
cg21646955_MIR487A	0.00052217	0.000733807	1.054853962	1.054853962	M1	Male	trans
cg02772935_CLRN3	0.000522171	0.000733808	0.549062241	0.549062241	M1	Male	trans
cg15333688_FCF1P3	0.000522172	0.000733808	-0.90088159	0.90088159	M1	Male	trans
cg08890020_ENSG00000203402	0.000522172	0.000733808	0.416763593	0.416763593	M1	Male	trans
cg17806162_CDHR1	0.000522176	0.000733813	0.34833057	0.34833057	M1	Male	trans
cg24555207_IGHV3-73	0.000522178	0.000733814	-0.731283033	0.731283033	M1	Male	trans
cg10061361_SNORA3B	0.00052218	0.000733815	0.463187207	0.463187207	M1	Male	trans
cg04718469_RFX6	0.000522181	0.000733815	1.965551628	1.965551628	M1	Male	trans
cg18889973_PPEF1	0.000522181	0.000733815	-0.507913812	0.507913812	M1	Male	trans
cg14409406_UBE3C	0.000522182	0.000733815	-0.516689741	0.516689741	M1	Male	trans
cg13027321_LINC01640	0.000522182	0.000733815	-0.885436367	0.885436367	M1	Male	trans
cg11074353_RPL13P2	0.000522183	0.000733816	-0.653476266	0.653476266	M1	Male	trans
cg04615416_NLRP5	0.000522184	0.000733816	-0.893998477	0.893998477	M1	Male	trans
cg24227048_SNORA48B	0.000522184	0.000733816	1.098560446	1.098560446	M1	Male	trans
cg06880615_ENSG00000225102	0.000522185	0.000733816	-0.467096215	0.467096215	M1	Male	trans
cg13844904_TMEM132D	0.000522191	0.000733824	-0.471577716	0.471577716	M1	Male	trans
cg04967129_FAM81A	0.000522193	0.000733825	-0.584060321	0.584060321	M1	Male	trans
cg06747314_ENSG00000227710	0.000522196	0.000733829	-0.650571667	0.650571667	M1	Male	trans
cg13353160_GJA1	0.000522196	0.000733829	-0.576560141	0.576560141	M1	Male	trans
cg13458720_ENSG00000223811	0.000522197	0.000733829	-0.880618243	0.880618243	M1	Male	trans
cg25264972_C5AR1	0.000522198	0.000733829	-0.802947073	0.802947073	M1	Male	trans
cg08325191_ENSG00000236412	0.0005222	0.000733831	-0.480690464	0.480690464	M1	Male	trans
cg19597960_RNA5SP205	0.0005222	0.000733831	-0.581448698	0.581448698	M1	Male	trans
cg10133738_ZDHHC11B	0.000522201	0.000733831	-0.450316025	0.450316025	M1	Male	trans
cg03056087_FAM197Y5	0.000522202	0.000733831	0.099820991	0.099820991	M1	Male	trans
cg15838301_ENSG00000198277	0.000522203	0.000733831	-1.799710374	1.799710374	M1	Male	trans
cg18626502_NECTIN4	0.000522207	0.000733835	0.681789459	0.681789459	M1	Male	trans
cg13529755_NAT8L	0.000522209	0.000733837	0.630167607	0.630167607	M1	Male	trans
cg05092860_RTN4RL2	0.000522211	0.000733839	0.922634118	0.922634118	M1	Male	trans
cg22703515_FAM71F1	0.000522212	0.00073384	-0.408579962	0.408579962	M1	Male	trans
cg19111078_ZBTB12	0.000522216	0.000733843	-0.489412492	0.489412492	M1	Male	trans
cg20168807_ITPRID1	0.000522217	0.000733843	0.434974738	0.434974738	M1	Male	trans
cg04296930_GIGYF1	0.000522217	0.000733843	-0.457847136	0.457847136	M1	Male	trans
cg02353048_RN7SKP90	0.000522218	0.000733843	-0.436249327	0.436249327	M1	Male	trans
cg23783300_ENSG00000228835	0.000522218	0.000733843	-0.411215598	0.411215598	M1	Male	trans
cg23383887_GDPD1	0.000522218	0.000733843	-0.669536342	0.669536342	M1	Male	trans
cg03098826_PRSS57	0.000522219	0.000733843	-0.626479912	0.626479912	M1	Male	trans
cg15701795_SH2B1	0.00052222	0.000733844	-0.772452096	0.772452096	M1	Male	trans
cg16442814_ENSG00000224469	0.000522222	0.000733845	0.921204169	0.921204169	M1	Male	trans
cg17096979_ABI3BP	0.000522225	0.000733849	-1.258636836	1.258636836	M1	Male	trans
cg08547343_C4BPAP1	0.000522226	0.000733849	0.735169393	0.735169393	M1	Male	trans
cg18720736_HSPD1P9	0.000522231	0.000733855	-0.443184423	0.443184423	M1	Male	trans
cg09625499_SPRR1B	0.000522234	0.00073386	0.299581166	0.299581166	M1	Male	trans
cg16438182_MIR302C	0.000522237	0.000733862	-0.578305877	0.578305877	M1	Male	trans
cg03120254_HMX1	0.000522239	0.000733864	-0.775104869	0.775104869	M1	Male	trans
cg19135536_TRBV9	0.000522244	0.00073387	0.938651278	0.938651278	M1	Male	trans
cg07146321_HMMR	0.000522248	0.000733874	-0.387192799	0.387192799	M1	Male	trans
cg07443778_RAB42	0.000522248	0.000733874	-0.556402162	0.556402162	M1	Male	trans
cg04735960_ENSG00000230026	0.000522249	0.000733874	-0.46664899	0.46664899	M1	Male	trans
cg07096305_SMU1P1	0.000522252	0.000733877	0.418967791	0.418967791	M1	Male	trans
cg03590420_DAZ1	0.000522254	0.000733878	-0.029004577	0.029004577	M1	Male	trans
cg15748240_OR52L1	0.000522255	0.00073388	-0.899731637	0.899731637	M1	Male	trans
cg00192952_WWTR1-AS1	0.000522258	0.000733883	0.664551985	0.664551985	M1	Male	trans
cg07601093_CAST	0.00052226	0.000733883	0.761362821	0.761362821	M1	Male	trans
cg17323715_RNU1-94P	0.00052226	0.000733883	-0.457870406	0.457870406	M1	Male	trans
cg01190459_ENSG00000217612	0.000522261	0.000733883	0.669607821	0.669607821	M1	Male	trans
cg07474672_RAD17	0.000522262	0.000733883	-0.603963434	0.603963434	M1	Male	trans
cg03324099_MAGOH	0.000522262	0.000733883	0.618832245	0.618832245	M1	Male	trans
cg10991855_TAAR1	0.000522264	0.000733886	-0.425921115	0.425921115	M1	Male	trans
cg08277369_ENSG00000241073	0.000522266	0.000733888	0.449349357	0.449349357	M1	Male	trans
cg10337506_ASH1L-AS1	0.000522267	0.000733888	-0.503870453	0.503870453	M1	Male	trans
cg13191285_TREML4	0.000522268	0.000733888	-0.302288386	0.302288386	M1	Male	trans
cg07123865_ENSG00000233235	0.000522269	0.000733888	-0.626313332	0.626313332	M1	Male	trans
cg00109781_ZFHX2	0.000522269	0.000733888	-0.560042983	0.560042983	M1	Male	trans
cg11868136_GNS	0.000522271	0.00073389	-0.329853368	0.329853368	M1	Male	trans
cg21167477_RADX	0.000522275	0.000733894	-0.430700045	0.430700045	M1	Male	trans
cg13140712_CD300LG	0.000522275	0.000733894	0.605277869	0.605277869	M1	Male	trans
cg01329362_HTR1F	0.000522276	0.000733894	-0.779100736	0.779100736	M1	Male	trans
cg14994777_GLT8D2	0.000522276	0.000733894	-0.678393466	0.678393466	M1	Male	trans
cg08590401_POLR3KP1	0.000522277	0.000733894	-0.495436593	0.495436593	M1	Male	trans
cg16542345_ENSG00000228860	0.000522279	0.000733895	-0.34238689	0.34238689	M1	Male	trans
cg07914385_GNPNAT1	0.000522279	0.000733895	-0.341557246	0.341557246	M1	Male	trans
cg10039163_ENSG00000230546	0.00052228	0.000733895	-0.640879549	0.640879549	M1	Male	trans
cg01879757_ODF1	0.000522281	0.000733896	0.624566158	0.624566158	M1	Male	trans
cg10810509_EIF3LP3	0.000522283	0.000733898	-0.90815928	0.90815928	M1	Male	trans
cg07601093_CREBL2	0.000522286	0.000733901	0.766474482	0.766474482	M1	Male	trans
cg12148898_TCEA1P1	0.000522291	0.000733908	0.8497148	0.8497148	M1	Male	trans
cg14193001_RNU6-227P	0.000522295	0.000733912	-0.511019174	0.511019174	M1	Male	trans
cg21613549_ZNF704	0.000522299	0.000733916	-0.583040771	0.583040771	M1	Male	trans
cg07850274_ACO1	0.0005223	0.000733918	-0.639325944	0.639325944	M1	Male	trans
cg16841727_OR2AT4	0.000522301	0.000733919	-0.068216391	0.068216391	M1	Male	trans
cg16999170_TMEM106C	0.000522304	0.000733921	-0.653466441	0.653466441	M1	Male	trans
cg23751337_ENSG00000229196	0.000522304	0.000733921	-0.405791431	0.405791431	M1	Male	trans
cg05012125_RAET1K	0.000522306	0.000733922	0.480491607	0.480491607	M1	Male	trans
cg01851608_NAP1L5	0.000522306	0.000733922	-0.628628909	0.628628909	M1	Male	trans
cg05385299_SYNGR2	0.000522312	0.000733928	0.36490219	0.36490219	M1	Male	trans
cg15651884_ACTRT1P1	0.000522312	0.000733928	-0.808286037	0.808286037	M1	Male	trans
cg07474672_VPS37A	0.000522314	0.00073393	-0.612330269	0.612330269	M1	Male	trans
cg08229224_HPS5	0.000522315	0.000733931	-0.429109155	0.429109155	M1	Male	trans
cg23384960_RNU2-36P	0.000522316	0.000733931	-0.743898828	0.743898828	M1	Male	trans
cg18731398_REN	0.000522317	0.000733931	-0.396931886	0.396931886	M1	Male	trans
cg00927151_LILRB3	0.000522318	0.000733931	-0.325232004	0.325232004	M1	Male	trans
cg20530106_CAV3	0.000522318	0.000733931	-0.476668616	0.476668616	M1	Male	trans
cg00193210_ENSG00000111788	0.000522321	0.000733934	-0.457045331	0.457045331	M1	Male	trans
cg12855906_FOXN1	0.000522322	0.000733935	0.471612039	0.471612039	M1	Male	trans
cg22274117_GABRA4	0.000522324	0.000733937	0.40808146	0.40808146	M1	Male	trans
cg19812018_ENSG00000228413	0.000522325	0.000733937	-0.758137484	0.758137484	M1	Male	trans
cg17291521_TNNT2	0.000522328	0.000733941	-0.500200363	0.500200363	M1	Male	trans
cg20078063_ENSG00000231139	0.00052233	0.000733941	0.87188245	0.87188245	M1	Male	trans
cg10723869_C20orf194	0.00052233	0.000733941	-0.374400468	0.374400468	M1	Male	trans
cg14046470_ENSG00000232328	0.000522331	0.000733941	-0.315332566	0.315332566	M1	Male	trans
cg18492497_SLC35G5	0.000522331	0.000733941	0.557554089	0.557554089	M1	Male	trans
cg16187147_RNU6-1195P	0.000522332	0.000733941	-0.450359597	0.450359597	M1	Male	trans
cg03044157_ENSG00000237343	0.000522333	0.000733942	1.132246395	1.132246395	M1	Male	trans
cg03380612_LRFN2	0.000522334	0.000733942	-0.400380938	0.400380938	M1	Male	trans
cg04527761_TENM3	0.000522334	0.000733942	-0.360316253	0.360316253	M1	Male	trans
cg05868023_LINC00167	0.000522336	0.000733944	-0.719045549	0.719045549	M1	Male	trans
cg09661713_CDK18	0.000522339	0.000733948	0.898495896	0.898495896	M1	Male	trans
cg24232370_DGAT2	0.000522341	0.000733948	-0.216026697	0.216026697	M1	Male	trans
cg03499829_RAPGEFL1	0.000522341	0.000733948	-0.499191808	0.499191808	M1	Male	trans
cg16064295_ABCD3	0.000522342	0.00073395	-0.653313175	0.653313175	M1	Male	trans
cg25161310_MIR128-1	0.000522343	0.00073395	0.490031036	0.490031036	M1	Male	trans
cg19082069_ITPK1	0.000522346	0.000733953	0.478636431	0.478636431	M1	Male	trans
cg03620587_ENSG00000230202	0.000522348	0.000733955	-0.640664462	0.640664462	M1	Male	trans
cg19539986_SULT1A4	0.000522352	0.00073396	-0.780433361	0.780433361	M1	Male	trans
cg11703222_SCGB2A2	0.000522356	0.000733964	-0.98307692	0.98307692	M1	Male	trans
cg00177239_ENSG00000176349	0.000522358	0.000733967	0.590320364	0.590320364	M1	Male	trans
cg03655023_GRIN3A	0.000522361	0.00073397	-0.461833888	0.461833888	M1	Male	trans
cg19598692_NUPR1	0.000522364	0.000733973	0.596614519	0.596614519	M1	Male	trans
cg19597960_PPM1L	0.000522367	0.000733975	-0.494450164	0.494450164	M1	Male	trans
cg14074704_ARHGEF35	0.000522368	0.000733975	-0.525697265	0.525697265	M1	Male	trans
cg09819502_SNORD56	0.000522369	0.000733975	0.327412621	0.327412621	M1	Male	trans
cg10478035_OR6T1	0.000522369	0.000733975	-0.126131106	0.126131106	M1	Male	trans
cg03179052_PGBD1	0.000522369	0.000733975	-0.916673962	0.916673962	M1	Male	trans
cg11532131_HNRNPA1P37	0.000522369	0.000733975	0.917657954	0.917657954	M1	Male	trans
cg22053558_LINC01191	0.00052237	0.000733975	-0.503647297	0.503647297	M1	Male	trans
cg06184926_SLC5A9	0.000522371	0.000733975	-0.664213069	0.664213069	M1	Male	trans
cg23383887_NOL8	0.000522372	0.000733976	-0.679011213	0.679011213	M1	Male	trans
cg01466631_C15orf62	0.000522374	0.000733978	0.444270396	0.444270396	M1	Male	trans
cg13707951_GAL	0.000522377	0.000733981	1.035604937	1.035604937	M1	Male	trans
cg10785929_FBXW4P1	0.000522377	0.000733981	-0.501904993	0.501904993	M1	Male	trans
cg16515500_BTBD17	0.000522383	0.000733986	-0.428102716	0.428102716	M1	Male	trans
cg25394505_IFNA13	0.000522383	0.000733986	-0.425972718	0.425972718	M1	Male	trans
cg11646294_GREB1	0.000522385	0.000733987	-0.92534083	0.92534083	M1	Male	trans
cg12552823_FBXO10	0.000522385	0.000733987	0.566079314	0.566079314	M1	Male	trans
cg24267358_ENSG00000229379	0.000522386	0.000733987	0.706914382	0.706914382	M1	Male	trans
cg23739048_CKMT1A	0.000522386	0.000733987	0.499082349	0.499082349	M1	Male	trans
cg17707870_ENTHD1	0.000522387	0.000733987	0.402868617	0.402868617	M1	Male	trans
cg11023174_VSTM2A-OT1	0.000522388	0.000733987	-0.480207396	0.480207396	M1	Male	trans
cg26174736_UBTFL6	0.000522388	0.000733987	-0.66655108	0.66655108	M1	Male	trans
cg11171466_ZNF669	0.000522397	0.000733999	-0.566717166	0.566717166	M1	Male	trans
cg18619616_CNOT3	0.000522398	0.000733999	-0.443833114	0.443833114	M1	Male	trans
cg20898437_SNORD63	0.000522398	0.000733999	0.615179565	0.615179565	M1	Male	trans
cg06955954_ENSG00000233459	0.0005224	0.000734	-0.444916008	0.444916008	M1	Male	trans
cg24605553_CXCR5	0.000522401	0.000734	0.564029613	0.564029613	M1	Male	trans
cg24051234_HS3ST1	0.000522402	0.000734	0.888660279	0.888660279	M1	Male	trans
cg14042923_HNRNPA1P22	0.000522403	0.000734001	-0.52825772	0.52825772	M1	Male	trans
cg03560018_ENSG00000232636	0.000522404	0.000734002	0.416455165	0.416455165	M1	Male	trans
cg10295807_PHBP1	0.000522407	0.000734003	-0.347212216	0.347212216	M1	Male	trans
cg10499042_RNU4-9P	0.000522407	0.000734003	-0.846132572	0.846132572	M1	Male	trans
cg20630363_PLPP3	0.000522408	0.000734003	0.540065556	0.540065556	M1	Male	trans
cg21186405_OR4S1	0.000522408	0.000734003	-0.831992502	0.831992502	M1	Male	trans
cg14035247_LDOC1	0.000522408	0.000734003	-0.523047066	0.523047066	M1	Male	trans
cg09483607_ENSG00000231995	0.000522411	0.000734004	-0.497144182	0.497144182	M1	Male	trans
cg22298088_PPP1R14BP3	0.000522411	0.000734004	-0.498999436	0.498999436	M1	Male	trans
cg21407000_ENSG00000235399	0.000522411	0.000734004	-0.449589387	0.449589387	M1	Male	trans
cg25481735_ENSG00000185065	0.000522411	0.000734004	-0.605267438	0.605267438	M1	Male	trans
cg02763565_NPLP1	0.000522415	0.000734008	-0.63596847	0.63596847	M1	Male	trans
cg09589202_EMILIN2	0.000522417	0.00073401	0.365479385	0.365479385	M1	Male	trans
cg12800122_NT5DC2	0.000522418	0.00073401	0.517270252	0.517270252	M1	Male	trans
cg06502685_MPP5	0.000522421	0.000734013	-0.365626865	0.365626865	M1	Male	trans
cg26764761_CARMIL3	0.000522421	0.000734013	-0.453071636	0.453071636	M1	Male	trans
cg19082069_GTF2F1	0.000522422	0.000734013	0.524114057	0.524114057	M1	Male	trans
cg24774953_ENSG00000223695	0.000522425	0.000734017	-0.891053844	0.891053844	M1	Male	trans
cg13289788_PGM5	0.000522429	0.000734021	-0.55508378	0.55508378	M1	Male	trans
cg12116192_FZD10	0.000522431	0.000734023	0.41385503	0.41385503	M1	Male	trans
cg04459585_LINC01079	0.000522432	0.000734023	-0.37044696	0.37044696	M1	Male	trans
cg07119149_IER2	0.000522433	0.000734025	0.436259389	0.436259389	M1	Male	trans
cg02378006_KRT7	0.000522434	0.000734025	0.509423666	0.509423666	M1	Male	trans
cg17324671_PSORS1C3	0.000522435	0.000734026	-0.439414787	0.439414787	M1	Male	trans
cg02412345_MXRA8	0.000522438	0.000734028	-0.494012258	0.494012258	M1	Male	trans
cg07414422_EZR	0.000522438	0.000734028	0.427272318	0.427272318	M1	Male	trans
cg06502685_ELMOD2	0.000522444	0.000734035	-0.401871136	0.401871136	M1	Male	trans
cg23949265_ENSG00000231827	0.000522445	0.000734035	-0.532930409	0.532930409	M1	Male	trans
cg12849065_IGLV3-21	0.000522446	0.000734036	-0.593676094	0.593676094	M1	Male	trans
cg04132177_SLC6A13	0.000522446	0.000734036	-0.350881625	0.350881625	M1	Male	trans
cg09080788_KRT18P1	0.000522448	0.000734037	-0.286139923	0.286139923	M1	Male	trans
cg21905437_ACTBP7	0.000522448	0.000734037	0.565238724	0.565238724	M1	Male	trans
cg24014805_GNAQP1	0.00052245	0.000734038	-0.706019489	0.706019489	M1	Male	trans
cg18447344_CAMTA1-AS1	0.00052245	0.000734038	-0.597225836	0.597225836	M1	Male	trans
cg00629730_IL17REL	0.000522451	0.000734039	-0.318552583	0.318552583	M1	Male	trans
cg10991855_ELP4	0.000522455	0.000734042	-0.498394713	0.498394713	M1	Male	trans
cg10991855_PLEKHH2	0.000522456	0.000734043	-0.42574852	0.42574852	M1	Male	trans
cg16540391_ENSG00000205236	0.000522457	0.000734045	0.438212987	0.438212987	M1	Male	trans
cg00406188_ENSG00000230828	0.00052246	0.000734045	-0.319902995	0.319902995	M1	Male	trans
cg06502685_F2RL1	0.000522461	0.000734045	-0.37851159	0.37851159	M1	Male	trans
cg24214659_LINC02832	0.000522462	0.000734045	-0.569575467	0.569575467	M1	Male	trans
cg11797283_EIF3MP1	0.000522462	0.000734045	0.581422439	0.581422439	M1	Male	trans
cg17104484_OR7E62P	0.000522462	0.000734045	-0.327011855	0.327011855	M1	Male	trans
cg10508127_KANK4	0.000522463	0.000734045	-0.430185503	0.430185503	M1	Male	trans
cg18836060_TTTY1	0.000522464	0.000734045	-0.670021163	0.670021163	M1	Male	trans
cg16515462_RGPD1	0.000522465	0.000734045	-0.366555434	0.366555434	M1	Male	trans
cg14434062_MIR877	0.000522465	0.000734045	0.484121507	0.484121507	M1	Male	trans
cg07102913_CCR12P	0.000522466	0.000734045	0.967125468	0.967125468	M1	Male	trans
cg22550042_KLHL14	0.000522466	0.000734045	-0.358153106	0.358153106	M1	Male	trans
cg14516589_CDY5P	0.000522466	0.000734045	-2.024602815	2.024602815	M1	Male	trans
cg14516589_CDY9P	0.000522466	0.000734045	-2.024602815	2.024602815	M1	Male	trans
cg14168295_STX10	0.000522468	0.000734046	0.299880909	0.299880909	M1	Male	trans
cg03559183_ENSG00000218766	0.000522471	0.000734049	-0.576984364	0.576984364	M1	Male	trans
cg07826946_ST3GAL5	0.000522471	0.000734049	0.647943571	0.647943571	M1	Male	trans
cg08380311_HTR2A-AS1	0.000522472	0.000734049	0.679454224	0.679454224	M1	Male	trans
cg13484958_ZNF729	0.000522473	0.000734049	-0.787004149	0.787004149	M1	Male	trans
cg10953594_TBXA2R	0.000522476	0.000734049	0.528861436	0.528861436	M1	Male	trans
cg26897713_PKIA	0.000522477	0.000734049	0.665165051	0.665165051	M1	Male	trans
cg07793432_PAGE5	0.000522477	0.000734049	-0.585598618	0.585598618	M1	Male	trans
cg18267081_DUTP6	0.000522478	0.000734049	0.57737493	0.57737493	M1	Male	trans
cg11056334_EIF3H	0.000522478	0.000734049	-0.326916939	0.326916939	M1	Male	trans
cg07414422_BLVRA	0.000522478	0.000734049	0.408646949	0.408646949	M1	Male	trans
cg19107641_TUBB6	0.000522478	0.000734049	0.414500328	0.414500328	M1	Male	trans
cg09483607_TTC39C	0.000522479	0.000734049	-0.524719701	0.524719701	M1	Male	trans
cg14522611_CALM1P2	0.000522479	0.000734049	-0.655078462	0.655078462	M1	Male	trans
cg10281768_ZNF732	0.00052248	0.000734049	0.619664534	0.619664534	M1	Male	trans
cg24728770_SLC39A1	0.000522481	0.000734049	0.326001027	0.326001027	M1	Male	trans
cg19973291_ENSG00000237927	0.000522481	0.000734049	0.450381177	0.450381177	M1	Male	trans
cg03143591_RNU6-1155P	0.000522482	0.00073405	-0.266412177	0.266412177	M1	Male	trans
cg14409406_CCNG2	0.000522484	0.000734052	-0.534072201	0.534072201	M1	Male	trans
cg16755500_ENSG00000189229	0.000522485	0.000734052	0.299891635	0.299891635	M1	Male	trans
cg21873967_MT3	0.00052249	0.000734058	-0.426479165	0.426479165	M1	Male	trans
cg26669806_HINT2P1	0.000522496	0.000734064	0.635023445	0.635023445	M1	Male	trans
cg03231326_SRRM2	0.000522496	0.000734064	-1.055410577	1.055410577	M1	Male	trans
cg10363118_RBMX2P4	0.000522496	0.000734064	-0.794305024	0.794305024	M1	Male	trans
cg26110038_NBPF6	0.000522496	0.000734064	-0.501918671	0.501918671	M1	Male	trans
cg17159699_NCCRP1	0.0005225	0.000734065	-1.441154433	1.441154433	M1	Male	trans
cg12656219_PIEZO2	0.000522501	0.000734065	-0.377104953	0.377104953	M1	Male	trans
cg27245817_HAUS6	0.000522502	0.000734065	-0.641471593	0.641471593	M1	Male	trans
cg20069451_HMGB1P49	0.000522503	0.000734065	0.545124206	0.545124206	M1	Male	trans
cg09272186_NXPH1	0.000522503	0.000734065	0.916697643	0.916697643	M1	Male	trans
cg25588120_PSMA4	0.000522503	0.000734065	-0.291652169	0.291652169	M1	Male	trans
cg08841544_CYBC1	0.000522503	0.000734065	0.4482058	0.4482058	M1	Male	trans
cg13027321_ENSG00000243483	0.000522504	0.000734065	-0.679706122	0.679706122	M1	Male	trans
cg08698035_ENSG00000214248	0.000522504	0.000734065	-0.708380572	0.708380572	M1	Male	trans
cg23954535_PILRB	0.000522504	0.000734065	-0.927716006	0.927716006	M1	Male	trans
cg21805228_ENSG00000226756	0.000522504	0.000734065	-0.415499493	0.415499493	M1	Male	trans
cg16755500_GPX1P1	0.000522508	0.000734069	0.457603912	0.457603912	M1	Male	trans
cg19997181_VSIG2	0.000522515	0.000734078	0.71944756	0.71944756	M1	Male	trans
cg04662079_ENSG00000240874	0.000522516	0.000734079	-0.566475743	0.566475743	M1	Male	trans
cg27108281_AP4S1	0.000522517	0.00073408	-0.559405204	0.559405204	M1	Male	trans
cg18892128_OR7E33P	0.000522518	0.00073408	0.817129254	0.817129254	M1	Male	trans
cg20858684_ANKRD33	0.000522519	0.00073408	-0.744917603	0.744917603	M1	Male	trans
cg13226232_PALM3	0.000522519	0.00073408	0.481028597	0.481028597	M1	Male	trans
cg19402921_TMEM239	0.00052252	0.00073408	-0.296889722	0.296889722	M1	Male	trans
cg00714597_NWD2	0.000522524	0.000734085	-0.329243274	0.329243274	M1	Male	trans
cg03623045_LURAP1	0.000522525	0.000734086	-0.333087535	0.333087535	M1	Male	trans
cg22454022_ENSG00000231569	0.000522526	0.000734086	0.762227484	0.762227484	M1	Male	trans
cg16581142_SLC35C1	0.000522528	0.000734087	0.578003248	0.578003248	M1	Male	trans
cg18477299_RBMXP5	0.000522528	0.000734087	-0.788859422	0.788859422	M1	Male	trans
cg11296759_LRRC4	0.000522531	0.00073409	0.628000072	0.628000072	M1	Male	trans
cg03179052_XRN2	0.000522531	0.00073409	-1.009192084	1.009192084	M1	Male	trans
cg03179052_SGK3	0.000522532	0.00073409	-1.11500247	1.11500247	M1	Male	trans
cg14397919_H3C9P	0.000522533	0.00073409	-1.39502829	1.39502829	M1	Male	trans
cg14980177_HOXC11	0.000522534	0.000734091	0.340574399	0.340574399	M1	Male	trans
cg13370086_ENSG00000227068	0.000522539	0.000734096	-0.706813706	0.706813706	M1	Male	trans
cg10284638_CAMKV	0.000522539	0.000734096	-0.100018784	0.100018784	M1	Male	trans
cg16237262_ENSG00000240568	0.00052254	0.000734096	-0.983211278	0.983211278	M1	Male	trans
cg22871801_SYMPK	0.00052254	0.000734096	0.585753099	0.585753099	M1	Male	trans
cg07474672_FAM172BP	0.000522542	0.000734097	-0.46918829	0.46918829	M1	Male	trans
cg23150798_ENSG00000231762	0.000522542	0.000734097	-0.703018741	0.703018741	M1	Male	trans
cg22168087_ENSG00000226952	0.000522544	0.000734098	0.52015631	0.52015631	M1	Male	trans
cg07793432_JADE1	0.000522546	0.0007341	-0.561174313	0.561174313	M1	Male	trans
cg12623735_GRK6	0.00052255	0.000734105	0.561745294	0.561745294	M1	Male	trans
cg02792740_RRAGC	0.000522552	0.000734105	0.46691658	0.46691658	M1	Male	trans
cg25981623_RPL21P112	0.000522552	0.000734105	0.518900649	0.518900649	M1	Male	trans
cg25775721_CD36	0.000522553	0.000734105	-0.751020694	0.751020694	M1	Male	trans
cg13934046_SLC16A12	0.000522553	0.000734105	0.59883856	0.59883856	M1	Male	trans
cg03476252_RPS6P8	0.000522554	0.000734106	-0.567764971	0.567764971	M1	Male	trans
cg21575308_HMGA1	0.000522556	0.000734108	0.499207694	0.499207694	M1	Male	trans
cg12852285_EMB	0.000522557	0.000734109	-0.491960365	0.491960365	M1	Male	trans
cg03655023_KCTD7	0.000522559	0.00073411	-0.541006503	0.541006503	M1	Male	trans
cg04084749_BMP1	0.00052256	0.00073411	0.576460703	0.576460703	M1	Male	trans
cg20968717_RPL22P4	0.000522562	0.00073411	-0.142165941	0.142165941	M1	Male	trans
cg20968717_RN7SL159P	0.000522562	0.00073411	-0.501139055	0.501139055	M1	Male	trans
cg20968717_SERBP1P3	0.000522562	0.00073411	-0.166695352	0.166695352	M1	Male	trans
cg25357918_LINC02862	0.000522563	0.000734111	0.913987092	0.913987092	M1	Male	trans
cg02792740_JAK1	0.000522565	0.000734113	0.471018827	0.471018827	M1	Male	trans
cg23741364_LINC00415	0.000522567	0.000734115	-0.570789113	0.570789113	M1	Male	trans
cg02196220_NR0B1	0.000522568	0.000734116	0.229609104	0.229609104	M1	Male	trans
cg25243650_CDY5P	0.000522569	0.000734116	-0.554475157	0.554475157	M1	Male	trans
cg25243650_CDY9P	0.000522569	0.000734116	-0.554475157	0.554475157	M1	Male	trans
cg18187859_HMGB1P17	0.000522573	0.000734121	0.572991483	0.572991483	M1	Male	trans
cg12846784_ENSG00000228426	0.000522576	0.000734123	-0.445333558	0.445333558	M1	Male	trans
cg12276019_JAK3	0.000522577	0.000734123	0.326589739	0.326589739	M1	Male	trans
cg19708055_PCYOX1L	0.000522577	0.000734123	0.499207076	0.499207076	M1	Male	trans
cg01529253_ENSG00000227741	0.000522578	0.000734124	0.576792393	0.576792393	M1	Male	trans
cg25699417_HMGB1P26	0.000522579	0.000734124	-1.174036567	1.174036567	M1	Male	trans
cg07449080_HMGN2P19	0.000522579	0.000734124	0.509859208	0.509859208	M1	Male	trans
cg14620839_GFRA3	0.000522581	0.000734125	0.495849452	0.495849452	M1	Male	trans
cg10277195_SPATC1	0.000522582	0.000734125	0.519511577	0.519511577	M1	Male	trans
cg19500342_ENSG00000234356	0.000522583	0.000734125	0.495739285	0.495739285	M1	Male	trans
cg23179539_GOLGA6D	0.000522583	0.000734125	-0.808060121	0.808060121	M1	Male	trans
cg09640764_MIR374A	0.000522584	0.000734125	-1.130176393	1.130176393	M1	Male	trans
cg19500342_ACSL3-AS1	0.000522584	0.000734125	0.484537873	0.484537873	M1	Male	trans
cg13012110_HMGN1P35	0.000522586	0.000734127	0.938720295	0.938720295	M1	Male	trans
cg06884304_CT66	0.000522588	0.000734129	-0.675093588	0.675093588	M1	Male	trans
cg14165272_IL9	0.00052259	0.000734131	0.495766958	0.495766958	M1	Male	trans
cg20426932_ENSG00000212187	0.000522591	0.000734131	0.874540711	0.874540711	M1	Male	trans
cg23998405_P3H2	0.000522594	0.000734133	-0.54915643	0.54915643	M1	Male	trans
cg09623286_GALNTL5	0.000522594	0.000734133	0.661099208	0.661099208	M1	Male	trans
cg16490124_TTTY6	0.000522595	0.000734133	0.270610791	0.270610791	M1	Male	trans
cg16490124_TTTY6B	0.000522595	0.000734133	0.270610791	0.270610791	M1	Male	trans
cg15488978_ENSG00000236643	0.000522596	0.000734133	-0.47367921	0.47367921	M1	Male	trans
cg25320763_ENSG00000235806	0.000522596	0.000734133	-0.624924391	0.624924391	M1	Male	trans
cg22052629_POLR3C	0.000522597	0.000734133	-0.504528502	0.504528502	M1	Male	trans
cg26386409_LACTBL1	0.000522598	0.000734133	0.515222521	0.515222521	M1	Male	trans
cg13845724_GAPDHP52	0.000522599	0.000734133	-0.553776935	0.553776935	M1	Male	trans
cg17106653_ENSG00000238140	0.000522599	0.000734133	0.735660316	0.735660316	M1	Male	trans
cg27459981_TMEM216	0.000522602	0.000734135	0.469639551	0.469639551	M1	Male	trans
cg03272877_SNRPFP2	0.000522602	0.000734135	0.483787981	0.483787981	M1	Male	trans
cg01124926_CCDC27	0.000522603	0.000734135	-0.431892097	0.431892097	M1	Male	trans
cg14168295_ERMN	0.000522603	0.000734135	-0.141989191	0.141989191	M1	Male	trans
cg08841544_TCIRG1	0.000522603	0.000734135	0.544102616	0.544102616	M1	Male	trans
cg10964184_TSPAN14	0.000522605	0.000734136	0.663617019	0.663617019	M1	Male	trans
cg06613350_OR4S1	0.000522605	0.000734136	-0.832383368	0.832383368	M1	Male	trans
cg06409316_SAR1AP1	0.000522614	0.000734147	-0.716743006	0.716743006	M1	Male	trans
cg09619732_RNF212	0.000522614	0.000734147	-0.630453659	0.630453659	M1	Male	trans
cg15391723_RPS13P2	0.000522616	0.000734148	-0.740899432	0.740899432	M1	Male	trans
cg13762257_ENSG00000230515	0.000522617	0.000734148	0.436605399	0.436605399	M1	Male	trans
cg01521225_RNU6-1105P	0.000522617	0.000734148	-0.751780793	0.751780793	M1	Male	trans
cg19033943_CCDC178	0.000522619	0.00073415	-0.495529341	0.495529341	M1	Male	trans
cg01822071_PCOTH	0.000522621	0.000734152	-0.463098133	0.463098133	M1	Male	trans
cg09074299_ENSG00000214265	0.000522622	0.000734152	-0.693529188	0.693529188	M1	Male	trans
cg17437088_ATG16L1	0.000522624	0.000734154	0.482467946	0.482467946	M1	Male	trans
cg09829100_ENSG00000229492	0.000522625	0.000734154	-0.448064731	0.448064731	M1	Male	trans
cg06689376_ITPKA	0.000522625	0.000734154	0.795523063	0.795523063	M1	Male	trans
cg14994777_APPBP2	0.000522626	0.000734154	-0.671568113	0.671568113	M1	Male	trans
cg09227800_INTS7	0.000522627	0.000734155	-0.537940294	0.537940294	M1	Male	trans
cg00701755_STAP1	0.000522628	0.000734156	-0.418787819	0.418787819	M1	Male	trans
cg01019631_CNN2P11	0.000522631	0.00073416	-0.562933649	0.562933649	M1	Male	trans
cg24413597_HMCES	0.000522633	0.000734161	0.402691523	0.402691523	M1	Male	trans
cg13337086_TYRP1	0.000522637	0.000734164	-0.39690905	0.39690905	M1	Male	trans
cg20470643_RPL38P5	0.000522637	0.000734164	0.517069823	0.517069823	M1	Male	trans
cg16061460_GALNT16	0.000522639	0.000734166	-0.440581228	0.440581228	M1	Male	trans
cg15358372_LAPTM4BP1	0.000522639	0.000734166	-0.460894058	0.460894058	M1	Male	trans
cg16368004_FAM170B-AS1	0.000522641	0.000734167	0.29675814	0.29675814	M1	Male	trans
cg16811771_UNC5B	0.000522641	0.000734167	-0.357236831	0.357236831	M1	Male	trans
cg13419774_SLC25A21	0.000522641	0.000734167	-0.705796233	0.705796233	M1	Male	trans
cg01909993_ENSG00000224311	0.000522642	0.000734167	0.617698545	0.617698545	M1	Male	trans
cg21991185_MEP1A	0.000522643	0.000734167	-0.477185474	0.477185474	M1	Male	trans
cg08229224_ATG13	0.000522644	0.000734167	-0.41780702	0.41780702	M1	Male	trans
cg04310833_SLC35G5	0.000522645	0.000734167	0.524340321	0.524340321	M1	Male	trans
cg03143591_MTCYBP5	0.000522645	0.000734167	-0.640061601	0.640061601	M1	Male	trans
cg11830695_MKX	0.000522648	0.000734169	0.418879875	0.418879875	M1	Male	trans
cg19952435_ENSG00000224667	0.000522648	0.000734169	0.406803887	0.406803887	M1	Male	trans
cg08061367_HERC2P4	0.00052265	0.00073417	-0.57743925	0.57743925	M1	Male	trans
cg00333184_HSD17B3	0.00052265	0.00073417	-0.466553136	0.466553136	M1	Male	trans
cg24473292_MTATP6P16	0.00052265	0.00073417	-0.606754866	0.606754866	M1	Male	trans
cg02728857_DNAJC19P8	0.000522651	0.00073417	-0.396644423	0.396644423	M1	Male	trans
cg17654261_ENSG00000236452	0.000522651	0.00073417	-0.491655033	0.491655033	M1	Male	trans
cg16448805_ENSG00000217379	0.000522654	0.000734173	-0.452102035	0.452102035	M1	Male	trans
cg12371216_NPNT	0.000522656	0.000734175	-0.461871648	0.461871648	M1	Male	trans
cg09774124_ENSG00000222044	0.000522658	0.000734177	-0.480503208	0.480503208	M1	Male	trans
cg18100734_TSSK4	0.000522661	0.000734178	0.727310088	0.727310088	M1	Male	trans
cg05799088_IRAG1	0.000522661	0.000734178	-0.29596335	0.29596335	M1	Male	trans
cg14732488_RRN3P4	0.000522662	0.000734178	-0.378753813	0.378753813	M1	Male	trans
cg02792740_STX7	0.000522662	0.000734178	0.539369361	0.539369361	M1	Male	trans
cg11722376_SPRY4-AS1	0.000522663	0.000734178	0.689318018	0.689318018	M1	Male	trans
cg19039925_GOLGA8UP	0.000522664	0.000734178	-0.670553971	0.670553971	M1	Male	trans
cg16627247_CD163	0.000522667	0.000734182	0.767657234	0.767657234	M1	Male	trans
cg08795655_FGF7P4	0.000522668	0.000734183	-0.437936179	0.437936179	M1	Male	trans
cg23906454_ACSM4	0.000522674	0.00073419	-0.024957465	0.024957465	M1	Male	trans
cg08231831_LINC01433	0.000522675	0.00073419	0.632821947	0.632821947	M1	Male	trans
cg11412853_IGKV3D-20	0.000522675	0.00073419	1.108358299	1.108358299	M1	Male	trans
cg04479876_ZFP62	0.000522677	0.000734192	0.547954091	0.547954091	M1	Male	trans
cg10034640_CLIC2	0.000522678	0.000734192	-0.293298008	0.293298008	M1	Male	trans
cg15842218_RN7SKP90	0.00052268	0.000734194	0.680467057	0.680467057	M1	Male	trans
cg08325191_NOTUM	0.000522684	0.000734198	0.606148764	0.606148764	M1	Male	trans
cg22280068_BLNK	0.000522688	0.000734204	-0.653832305	0.653832305	M1	Male	trans
cg22197092_RAB26	0.000522692	0.000734208	0.871642576	0.871642576	M1	Male	trans
cg25469381_HSBP1L1	0.000522694	0.000734209	0.593677788	0.593677788	M1	Male	trans
cg02671217_ZDHHC13	0.000522694	0.000734209	-0.531024864	0.531024864	M1	Male	trans
cg09483607_ENSG00000231401	0.000522696	0.000734211	-0.573091138	0.573091138	M1	Male	trans
cg25079651_RNA5SP346	0.000522697	0.000734211	-0.431876499	0.431876499	M1	Male	trans
cg18664856_BEST2	0.000522697	0.000734211	0.750088001	0.750088001	M1	Male	trans
cg04304019_ATCAY	0.000522705	0.000734221	-0.071114847	0.071114847	M1	Male	trans
cg09423550_PRSS3P4	0.000522707	0.000734224	-0.918746133	0.918746133	M1	Male	trans
cg27513510_C1orf52	0.000522709	0.000734224	-0.688983545	0.688983545	M1	Male	trans
cg01665243_LINC01881	0.000522709	0.000734224	0.691996074	0.691996074	M1	Male	trans
cg19285799_DAZAP2	0.000522711	0.000734224	0.882511925	0.882511925	M1	Male	trans
cg05097165_GREB1	0.000522711	0.000734224	-0.829085506	0.829085506	M1	Male	trans
cg04343888_IKBIP	0.000522712	0.000734224	-0.729869739	0.729869739	M1	Male	trans
cg19556123_NUDT19P2	0.000522714	0.000734226	-0.954631577	0.954631577	M1	Male	trans
cg14409406_BCLAF1	0.000522719	0.000734232	-0.492292014	0.492292014	M1	Male	trans
cg04335295_HAPLN1	0.00052272	0.000734233	0.716617201	0.716617201	M1	Male	trans
cg01512132_RPL31P14	0.000522724	0.000734238	-0.982883714	0.982883714	M1	Male	trans
cg16963484_ENSG00000224972	0.000522725	0.000734239	-0.371140084	0.371140084	M1	Male	trans
cg20925726_MTCO2P17	0.000522726	0.000734239	-0.976108242	0.976108242	M1	Male	trans
cg12845678_SETD1A	0.00052273	0.000734243	0.564128236	0.564128236	M1	Male	trans
cg15863552_KCND1	0.000522732	0.000734245	0.52232292	0.52232292	M1	Male	trans
cg11546475_ISLR2	0.000522732	0.000734246	0.484698051	0.484698051	M1	Male	trans
cg10689689_RTN2	0.000522735	0.000734249	-0.376535211	0.376535211	M1	Male	trans
cg07211884_OR4F21	0.000522736	0.000734249	0.529363754	0.529363754	M1	Male	trans
cg06103624_MCPH1	0.000522738	0.00073425	-0.539648014	0.539648014	M1	Male	trans
cg17388638_RN7SKP42	0.000522741	0.000734254	-0.311855821	0.311855821	M1	Male	trans
cg25861660_GP6	0.000522745	0.000734259	-0.585632937	0.585632937	M1	Male	trans
cg00736622_ENSG00000236924	0.000522746	0.000734259	-0.408168749	0.408168749	M1	Male	trans
cg15042047_IGLV3-9	0.000522748	0.00073426	-0.542470556	0.542470556	M1	Male	trans
cg27408471_HTR5A	0.000522748	0.00073426	0.630790962	0.630790962	M1	Male	trans
cg04452065_OLMALINC	0.000522749	0.00073426	-0.470755086	0.470755086	M1	Male	trans
cg08598324_DUXAP9	0.000522751	0.000734263	-1.256797014	1.256797014	M1	Male	trans
cg05332565_RNU4-20P	0.000522754	0.000734266	-0.785403652	0.785403652	M1	Male	trans
cg12852285_HSD17B12	0.000522754	0.000734266	-0.553761472	0.553761472	M1	Male	trans
cg16999170_WTAP	0.000522757	0.000734268	-0.713929415	0.713929415	M1	Male	trans
cg03854071_ENSG00000243099	0.00052276	0.000734271	-0.765033313	0.765033313	M1	Male	trans
cg07748583_ENSG00000111788	0.000522768	0.000734282	0.48814369	0.48814369	M1	Male	trans
cg19829276_U8	0.000522768	0.000734282	0.944854153	0.944854153	M1	Male	trans
cg17365391_ENSG00000235546	0.00052277	0.000734283	0.701581207	0.701581207	M1	Male	trans
cg00892312_TONSL-AS1	0.000522774	0.000734288	0.613672054	0.613672054	M1	Male	trans
cg26150096_CD7	0.000522775	0.000734288	0.478963581	0.478963581	M1	Male	trans
cg19326856_ENPP3	0.000522776	0.000734288	-0.688369985	0.688369985	M1	Male	trans
cg13229245_ENSG00000235526	0.000522781	0.000734295	0.284205233	0.284205233	M1	Male	trans
cg04549268_CFL1P2	0.000522783	0.000734296	-0.614307846	0.614307846	M1	Male	trans
cg03231326_FOXH1	0.000522783	0.000734296	-1.194346661	1.194346661	M1	Male	trans
cg05625206_FAM155A-IT1	0.000522784	0.000734297	-0.992496551	0.992496551	M1	Male	trans
cg26688936_ENSG00000227606	0.000522785	0.000734297	0.725949697	0.725949697	M1	Male	trans
cg03724677_MIR1233-2	0.000522786	0.000734297	-0.508719354	0.508719354	M1	Male	trans
cg05861871_ANO3	0.000522787	0.000734298	-0.441495957	0.441495957	M1	Male	trans
cg10099957_MAP3K10	0.000522788	0.000734298	0.446876182	0.446876182	M1	Male	trans
cg14552882_LINC01870	0.000522789	0.000734298	-0.791646898	0.791646898	M1	Male	trans
cg24326223_PLEKHA7	0.000522789	0.000734298	0.618687592	0.618687592	M1	Male	trans
cg25135012_PGLYRP3	0.00052279	0.000734298	-0.61015855	0.61015855	M1	Male	trans
cg10854295_RPL23AP75	0.00052279	0.000734298	-2.507403397	2.507403397	M1	Male	trans
cg14216539_ENSG00000205695	0.000522791	0.000734299	-1.451527185	1.451527185	M1	Male	trans
cg25064854_AIPL1	0.000522792	0.000734299	-0.805122162	0.805122162	M1	Male	trans
cg04665311_SLCO4C1	0.000522793	0.000734299	-0.477675284	0.477675284	M1	Male	trans
cg23422587_ENSG00000223027	0.000522794	0.000734299	-0.615226323	0.615226323	M1	Male	trans
cg13101073_ENSG00000241539	0.000522794	0.000734299	-0.497790624	0.497790624	M1	Male	trans
cg08229224_RASEF	0.000522795	0.0007343	-0.420313856	0.420313856	M1	Male	trans
cg18594671_CDH23-AS1	0.000522796	0.0007343	0.571233721	0.571233721	M1	Male	trans
cg09583984_CICP11	0.000522797	0.0007343	-0.446400125	0.446400125	M1	Male	trans
cg06578063_RPL35AP32	0.000522797	0.0007343	-0.598790544	0.598790544	M1	Male	trans
cg14867071_OR7E125P	0.000522797	0.0007343	0.567494695	0.567494695	M1	Male	trans
cg17466567_RPL7P19	0.000522799	0.000734301	0.484919514	0.484919514	M1	Male	trans
cg21626255_ENSG00000226332	0.0005228	0.000734301	0.734020059	0.734020059	M1	Male	trans
cg26791879_POTEG	0.0005228	0.000734301	-0.637754305	0.637754305	M1	Male	trans
cg23691223_KCNRG	0.000522802	0.000734302	-0.593021582	0.593021582	M1	Male	trans
cg07793432_ASB3	0.000522804	0.000734304	-0.658079892	0.658079892	M1	Male	trans
cg25994476_TMEM70	0.000522805	0.000734304	0.495324117	0.495324117	M1	Male	trans
cg18387478_TRAV25	0.000522805	0.000734304	0.627942533	0.627942533	M1	Male	trans
cg16905126_SLC26A7	0.000522807	0.000734306	0.659736344	0.659736344	M1	Male	trans
cg15798563_RNF128	0.000522812	0.000734311	-0.70339217	0.70339217	M1	Male	trans
cg08838447_KLC1	0.000522815	0.000734314	-0.422033846	0.422033846	M1	Male	trans
cg01473983_SEMA3D	0.000522815	0.000734314	-0.609260574	0.609260574	M1	Male	trans
cg01703858_ENSG00000225111	0.000522815	0.000734314	0.739544649	0.739544649	M1	Male	trans
cg14203970_SLC25A24P1	0.000522821	0.000734321	-0.823673777	0.823673777	M1	Male	trans
cg19776984_RPL23AP33	0.000522822	0.000734321	-0.687571197	0.687571197	M1	Male	trans
cg05889858_E2F1	0.000522824	0.000734323	0.656902726	0.656902726	M1	Male	trans
cg09886258_CER1	0.000522824	0.000734323	-0.335531815	0.335531815	M1	Male	trans
cg05099240_ZNF311	0.000522825	0.000734323	-0.482358432	0.482358432	M1	Male	trans
cg08240529_ENSG00000215840	0.000522825	0.000734323	0.510897823	0.510897823	M1	Male	trans
cg06214007_ENSG00000218483	0.00052283	0.000734329	1.048111916	1.048111916	M1	Male	trans
cg12600337_FAM136BP	0.000522832	0.00073433	-0.464041857	0.464041857	M1	Male	trans
cg24711324_RLIM	0.000522833	0.000734331	-0.503602176	0.503602176	M1	Male	trans
cg07778064_ATF4P1	0.000522835	0.000734333	-0.545873426	0.545873426	M1	Male	trans
cg24133297_ASB18	0.000522838	0.000734336	-0.648379502	0.648379502	M1	Male	trans
cg22131013_MDGA1	0.000522839	0.000734337	-0.527541561	0.527541561	M1	Male	trans
cg27662789_TNFRSF25	0.000522841	0.000734338	0.497852828	0.497852828	M1	Male	trans
cg10689689_SLC35G5	0.000522842	0.000734338	-0.461544662	0.461544662	M1	Male	trans
cg04835971_ZBTB40-IT1	0.000522842	0.000734338	0.903922558	0.903922558	M1	Male	trans
cg14357008_SBF1P2	0.000522842	0.000734338	-0.412618316	0.412618316	M1	Male	trans
cg07576664_RPS10P18	0.000522844	0.00073434	-0.542723846	0.542723846	M1	Male	trans
cg19077165_CDH11	0.000522846	0.000734341	-0.324331657	0.324331657	M1	Male	trans
cg07115108_SNORD114-17	0.000522847	0.000734342	-0.719966704	0.719966704	M1	Male	trans
cg06387496_OR4S1	0.000522848	0.000734343	-0.825896237	0.825896237	M1	Male	trans
cg09443479_MARCO	0.00052285	0.000734344	-0.074354357	0.074354357	M1	Male	trans
cg09919756_CST5	0.000522853	0.000734348	-0.707376285	0.707376285	M1	Male	trans
cg10798164_VWA5B2	0.000522855	0.00073435	-0.417886352	0.417886352	M1	Male	trans
cg15120247_METAP2	0.000522857	0.000734351	-0.468682028	0.468682028	M1	Male	trans
cg18894605_LINC00670	0.000522859	0.000734353	-0.335925343	0.335925343	M1	Male	trans
cg19219998_OR51D1	0.000522859	0.000734353	-0.755022032	0.755022032	M1	Male	trans
cg07850274_MTAPP1	0.00052286	0.000734353	-0.455867932	0.455867932	M1	Male	trans
cg08446682_LINC00092	0.00052286	0.000734353	-0.862761467	0.862761467	M1	Male	trans
cg02133140_PRSS27	0.000522862	0.000734354	-0.262590285	0.262590285	M1	Male	trans
cg11214251_ENSG00000225532	0.000522867	0.00073436	-0.422619663	0.422619663	M1	Male	trans
cg14000891_ADORA1	0.000522868	0.00073436	0.60227861	0.60227861	M1	Male	trans
cg26980789_PDZRN3-AS1	0.000522869	0.00073436	0.782709984	0.782709984	M1	Male	trans
cg02158095_CICP6	0.000522869	0.00073436	-0.344811762	0.344811762	M1	Male	trans
cg07331276_KCNJ2	0.00052287	0.000734361	-0.489226879	0.489226879	M1	Male	trans
cg24749559_ENSG00000228998	0.000522871	0.000734362	0.422252784	0.422252784	M1	Male	trans
cg09281426_SLC35C1	0.000522873	0.000734363	0.455032033	0.455032033	M1	Male	trans
cg22253653_GP1BA	0.000522874	0.000734363	-0.376867854	0.376867854	M1	Male	trans
cg18626502_TMEM202	0.000522874	0.000734363	-0.717157312	0.717157312	M1	Male	trans
cg11056334_METTL8	0.000522878	0.000734368	-0.318948987	0.318948987	M1	Male	trans
cg22052629_STX3	0.000522879	0.000734368	-0.424215256	0.424215256	M1	Male	trans
cg24166175_TTC12	0.000522883	0.000734372	-0.613427165	0.613427165	M1	Male	trans
cg21073223_NCF4-AS1	0.000522883	0.000734372	-1.124335017	1.124335017	M1	Male	trans
cg04684014_RPS26P11	0.000522884	0.000734372	-0.728306189	0.728306189	M1	Male	trans
cg02728857_LINC00322	0.000522885	0.000734373	-0.493106819	0.493106819	M1	Male	trans
cg01470456_GRAPL	0.000522888	0.000734376	-0.479864614	0.479864614	M1	Male	trans
cg01655577_RN7SL634P	0.000522889	0.000734376	-0.471797566	0.471797566	M1	Male	trans
cg14392677_ENSG00000222031	0.000522889	0.000734376	0.485807227	0.485807227	M1	Male	trans
cg11056334_ZNF677	0.000522891	0.000734378	-0.353632683	0.353632683	M1	Male	trans
cg08160224_PLAAT4	0.000522899	0.000734387	0.500466789	0.500466789	M1	Male	trans
cg07637672_DHODH	0.000522901	0.000734389	-0.512146257	0.512146257	M1	Male	trans
cg12081434_TRGJP	0.000522901	0.000734389	-0.591394063	0.591394063	M1	Male	trans
cg26592560_SNORD115-11	0.000522903	0.000734391	-0.561596362	0.561596362	M1	Male	trans
cg09661733_ENSG00000232294	0.000522904	0.000734391	-0.447005892	0.447005892	M1	Male	trans
cg09349128_C5orf66	0.000522905	0.000734393	0.850216739	0.850216739	M1	Male	trans
cg22209010_ENSG00000205236	0.000522909	0.000734397	-0.362799395	0.362799395	M1	Male	trans
cg13799853_ENSG00000224810	0.00052291	0.000734397	0.368782303	0.368782303	M1	Male	trans
cg02949296_MS4A15	0.000522911	0.000734397	-1.077181826	1.077181826	M1	Male	trans
cg06103624_ULK4	0.000522912	0.000734399	-0.463013831	0.463013831	M1	Male	trans
cg00064388_ZNF534	0.000522913	0.000734399	-0.576490034	0.576490034	M1	Male	trans
cg07096305_CDHR5	0.000522914	0.000734399	-0.480046779	0.480046779	M1	Male	trans
cg00340919_SCEL-AS1	0.000522918	0.000734404	-0.446910525	0.446910525	M1	Male	trans
cg08691237_HCG22	0.000522919	0.000734405	-0.563826876	0.563826876	M1	Male	trans
cg10723869_GVQW3	0.000522921	0.000734407	-0.400205484	0.400205484	M1	Male	trans
cg14597213_ENSG00000228923	0.000522924	0.000734408	-0.646737119	0.646737119	M1	Male	trans
cg01503390_MIR620	0.000522924	0.000734408	-0.318723237	0.318723237	M1	Male	trans
cg15625495_MYCL-AS1	0.000522925	0.000734408	0.511659947	0.511659947	M1	Male	trans
cg25164787_RPL7AP8	0.000522926	0.000734408	-0.40510117	0.40510117	M1	Male	trans
cg12579198_C19orf38	0.000522926	0.000734408	-0.682799354	0.682799354	M1	Male	trans
cg13370086_RNVU1-33	0.000522926	0.000734408	-0.575316596	0.575316596	M1	Male	trans
cg25669593_POLI	0.000522928	0.000734409	-0.566873279	0.566873279	M1	Male	trans
cg03655023_ANKMY2	0.000522929	0.000734409	-0.480142935	0.480142935	M1	Male	trans
cg11435506_DLX6	0.000522929	0.000734409	0.448900477	0.448900477	M1	Male	trans
cg09974432_SNX18P13	0.000522933	0.000734411	0.521953109	0.521953109	M1	Male	trans
cg12295431_NPTXR	0.000522933	0.000734411	-0.399988788	0.399988788	M1	Male	trans
cg01446895_ENSG00000213058	0.000522937	0.000734415	-0.538454727	0.538454727	M1	Male	trans
cg05039538_ENSG00000229066	0.00052294	0.000734417	0.829785987	0.829785987	M1	Male	trans
cg19579176_RNU6-955P	0.00052294	0.000734417	-0.584946253	0.584946253	M1	Male	trans
cg04025879_TPPP2	0.000522941	0.000734417	-0.51439976	0.51439976	M1	Male	trans
cg22964985_MIR1233-1	0.000522941	0.000734417	0.395288053	0.395288053	M1	Male	trans
cg12353589_ZNF524	0.000522943	0.000734419	0.505289428	0.505289428	M1	Male	trans
cg10842456_CD79A	0.000522944	0.000734419	-0.682341045	0.682341045	M1	Male	trans
cg11316131_SUCLA2P2	0.000522946	0.000734421	0.779866124	0.779866124	M1	Male	trans
cg08436660_PTPRG-AS1	0.000522948	0.000734423	0.605286643	0.605286643	M1	Male	trans
cg06038274_SYN2	0.000522949	0.000734424	-0.601642765	0.601642765	M1	Male	trans
cg00228126_PACSIN1	0.00052295	0.000734424	0.823629652	0.823629652	M1	Male	trans
cg25326727_RN7SKP22	0.000522951	0.000734425	-0.609374294	0.609374294	M1	Male	trans
cg12034111_OR2M3	0.000522956	0.00073443	-0.017173899	0.017173899	M1	Male	trans
cg13027321_ENSG00000218857	0.000522957	0.00073443	-0.868999054	0.868999054	M1	Male	trans
cg05156799_MSX1	0.000522957	0.00073443	-0.800458568	0.800458568	M1	Male	trans
cg17051704_KANSL1L	0.000522957	0.00073443	0.52607397	0.52607397	M1	Male	trans
cg22017733_ENSG00000227857	0.000522958	0.00073443	-0.673926797	0.673926797	M1	Male	trans
cg12398261_EIF4EBP1	0.00052296	0.000734432	3.336785289	3.336785289	M1	Male	trans
cg22351216_CHRDL2	0.000522961	0.000734432	-0.720861765	0.720861765	M1	Male	trans
cg03029993_NHSL2	0.000522962	0.000734432	-0.464934797	0.464934797	M1	Male	trans
cg22052629_LSM3	0.000522964	0.000734436	-0.516092697	0.516092697	M1	Male	trans
cg04304019_SPP1	0.000522966	0.000734438	-0.168460415	0.168460415	M1	Male	trans
cg03480243_MMGT1	0.000522968	0.000734438	-0.464117593	0.464117593	M1	Male	trans
cg03698766_IFNA13	0.000522968	0.000734438	-0.413892664	0.413892664	M1	Male	trans
cg02736583_TSSK5P	0.000522969	0.000734438	0.559277642	0.559277642	M1	Male	trans
cg07712598_SMYD5	0.000522969	0.000734438	-0.496574908	0.496574908	M1	Male	trans
cg24855521_CCL17	0.00052297	0.000734438	-0.57714926	0.57714926	M1	Male	trans
cg16445317_ENSG00000228792	0.00052297	0.000734438	-0.843495185	0.843495185	M1	Male	trans
cg07269053_TP53I11	0.000522973	0.00073444	-0.512087176	0.512087176	M1	Male	trans
cg19039809_ATP6V1C2	0.000522974	0.00073444	0.598085249	0.598085249	M1	Male	trans
cg20866389_MIDEAS	0.000522974	0.00073444	-0.708635771	0.708635771	M1	Male	trans
cg08301173_ENSG00000176349	0.000522974	0.00073444	-0.506505388	0.506505388	M1	Male	trans
cg08419235_OTOG	0.000522977	0.000734442	0.531535245	0.531535245	M1	Male	trans
cg22650617_HMGN2P10	0.000522986	0.000734454	-0.499482839	0.499482839	M1	Male	trans
cg15924102_ENSG00000230801	0.000522987	0.000734454	-0.697419722	0.697419722	M1	Male	trans
cg19862307_RPL3P2	0.000522987	0.000734454	-0.476259432	0.476259432	M1	Male	trans
cg06022607_ENSG00000230597	0.000522988	0.000734455	-0.414833111	0.414833111	M1	Male	trans
cg06496454_SLC12A2	0.00052299	0.000734457	-0.693899498	0.693899498	M1	Male	trans
cg26150096_VSIR	0.000522992	0.000734459	0.601890054	0.601890054	M1	Male	trans
cg11030720_ASCL3	0.000522993	0.000734459	-0.321246191	0.321246191	M1	Male	trans
cg24429037_ENSG00000233983	0.000522996	0.000734462	-0.582848189	0.582848189	M1	Male	trans
cg27421102_MEIS1-AS2	0.000523	0.000734466	0.742763507	0.742763507	M1	Male	trans
cg13370121_TTYH1	0.000523005	0.000734473	-0.424451272	0.424451272	M1	Male	trans
cg24431879_SSBL3P1	0.000523005	0.000734473	0.678986532	0.678986532	M1	Male	trans
cg25513610_ENSG00000233850	0.000523006	0.000734473	-0.356672054	0.356672054	M1	Male	trans
cg24412958_RPL21P67	0.000523007	0.000734473	-0.495416655	0.495416655	M1	Male	trans
cg17891403_MLPH	0.000523007	0.000734473	0.649211485	0.649211485	M1	Male	trans
cg11889058_LINC02022	0.000523009	0.000734474	-0.801682509	0.801682509	M1	Male	trans
cg21903920_SYT4	0.00052301	0.000734474	-0.112117825	0.112117825	M1	Male	trans
cg25640780_ENSG00000205236	0.00052301	0.000734474	0.4524563	0.4524563	M1	Male	trans
cg09662852_HLA-S	0.000523011	0.000734475	0.600821853	0.600821853	M1	Male	trans
cg13455842_IGHJ1	0.000523014	0.000734477	-0.390072996	0.390072996	M1	Male	trans
cg06499214_PFN1	0.000523014	0.000734477	0.499983468	0.499983468	M1	Male	trans
cg24711324_PRKAR2A	0.000523016	0.000734479	-0.492689707	0.492689707	M1	Male	trans
cg11993171_RABGEF1	0.000523017	0.000734479	-2.182181332	2.182181332	M1	Male	trans
cg05559368_FGFR2	0.000523017	0.000734479	0.677453253	0.677453253	M1	Male	trans
cg08224187_RN7SL791P	0.000523021	0.000734483	-0.511444633	0.511444633	M1	Male	trans
cg27080043_FAIM2	0.000523023	0.000734486	-0.542053894	0.542053894	M1	Male	trans
cg19585707_MRPL48P1	0.000523024	0.000734486	-0.577806084	0.577806084	M1	Male	trans
cg10959048_P2RX6P	0.000523026	0.000734488	-0.722613095	0.722613095	M1	Male	trans
cg00629730_ENSG00000179755	0.000523029	0.000734489	-0.3445995	0.3445995	M1	Male	trans
cg07588569_LINC01679	0.000523029	0.000734489	0.433541242	0.433541242	M1	Male	trans
cg06745740_ENSG00000226991	0.00052303	0.000734489	0.226061355	0.226061355	M1	Male	trans
cg07850274_SLC33A1	0.00052303	0.000734489	-0.633359011	0.633359011	M1	Male	trans
cg04337937_CTH	0.000523031	0.000734489	-0.57879023	0.57879023	M1	Male	trans
cg09712306_SLC10A5P1	0.000523032	0.000734489	0.584766093	0.584766093	M1	Male	trans
cg15001887_EMX1	0.000523032	0.000734489	-0.611588431	0.611588431	M1	Male	trans
cg18693421_SYT14P1	0.000523037	0.000734495	0.363117463	0.363117463	M1	Male	trans
cg06067437_ENSG00000238390	0.000523037	0.000734495	0.320626465	0.320626465	M1	Male	trans
cg08324397_WDR81	0.000523038	0.000734496	-0.473604188	0.473604188	M1	Male	trans
cg00892312_LINC01446	0.000523042	0.000734501	0.578209238	0.578209238	M1	Male	trans
cg13799853_ZIC3	0.000523046	0.000734504	0.720231419	0.720231419	M1	Male	trans
cg12619262_CCDC116	0.000523046	0.000734504	0.435921786	0.435921786	M1	Male	trans
cg10897282_NUCB2	0.000523048	0.000734506	-0.493720515	0.493720515	M1	Male	trans
cg02333352_CSF1R	0.000523049	0.000734506	0.55618863	0.55618863	M1	Male	trans
cg11831394_WBP1LP1	0.00052305	0.000734506	-0.585179055	0.585179055	M1	Male	trans
cg20854758_CEACAM7	0.000523052	0.000734508	0.397441564	0.397441564	M1	Male	trans
cg11086960_PTAR1	0.000523052	0.000734508	-0.647312352	0.647312352	M1	Male	trans
cg09306064_ENSG00000218986	0.000523057	0.000734514	-0.790854897	0.790854897	M1	Male	trans
cg26262442_SNX18P13	0.00052306	0.000734517	-0.473457628	0.473457628	M1	Male	trans
cg14994777_FBXO11	0.000523061	0.000734518	-0.639815519	0.639815519	M1	Male	trans
cg11674404_ATP6V1H	0.000523062	0.000734519	-0.378762712	0.378762712	M1	Male	trans
cg21904701_ENSG00000222031	0.000523064	0.000734521	0.65547236	0.65547236	M1	Male	trans
cg27613227_GRIA1	0.000523066	0.000734522	-0.67800913	0.67800913	M1	Male	trans
cg11189272_ENSG00000236634	0.000523069	0.000734526	-0.528686627	0.528686627	M1	Male	trans
cg09391279_ZNF343	0.00052307	0.000734526	-0.518162686	0.518162686	M1	Male	trans
cg01420711_ENSG00000241456	0.000523071	0.000734526	-1.078975611	1.078975611	M1	Male	trans
cg22883893_C4BPAP1	0.000523074	0.00073453	0.624924392	0.624924392	M1	Male	trans
cg08509927_DGKH	0.000523075	0.00073453	-0.546957924	0.546957924	M1	Male	trans
cg22036966_OR2T8	0.000523075	0.00073453	0.325907194	0.325907194	M1	Male	trans
cg02332174_AQP12A	0.000523077	0.00073453	-0.576896167	0.576896167	M1	Male	trans
cg24740576_DUSP1	0.000523077	0.00073453	-0.408406905	0.408406905	M1	Male	trans
cg21032074_SSTR4	0.000523077	0.00073453	-0.634617894	0.634617894	M1	Male	trans
cg23309670_ENSG00000203402	0.000523079	0.000734531	0.459600456	0.459600456	M1	Male	trans
cg09338588_KCNAB1-AS2	0.000523079	0.000734531	-0.708578958	0.708578958	M1	Male	trans
cg10039163_ENSG00000235036	0.000523083	0.000734536	-0.633394031	0.633394031	M1	Male	trans
cg20202013_SLC35C1	0.000523086	0.00073454	0.495861631	0.495861631	M1	Male	trans
cg27245817_TLCD4	0.000523088	0.00073454	-0.691373639	0.691373639	M1	Male	trans
cg10506445_ENSG00000240983	0.000523088	0.00073454	-0.360423755	0.360423755	M1	Male	trans
cg21849790_SESN3	0.000523089	0.000734541	0.387334935	0.387334935	M1	Male	trans
cg18057692_CBFA2T3	0.00052309	0.000734541	-0.433592623	0.433592623	M1	Male	trans
cg23581864_HTR3E-AS1	0.000523093	0.000734545	-0.789782276	0.789782276	M1	Male	trans
cg11500903_KDM4D	0.000523094	0.000734545	0.390450217	0.390450217	M1	Male	trans
cg11171466_MORF4L1P1	0.000523096	0.000734546	-0.531093584	0.531093584	M1	Male	trans
cg24117274_ZNF703	0.000523096	0.000734546	0.553324651	0.553324651	M1	Male	trans
cg08870845_DUX4L29	0.000523098	0.000734548	-0.560483913	0.560483913	M1	Male	trans
cg19408449_SPTLC1P4	0.000523099	0.000734548	-0.368335634	0.368335634	M1	Male	trans
cg08841544_SLC16A3	0.000523101	0.00073455	0.514247922	0.514247922	M1	Male	trans
cg05579652_CRISP3	0.000523103	0.000734552	0.536967315	0.536967315	M1	Male	trans
cg09018722_ENSG00000213144	0.000523105	0.000734553	-0.442823031	0.442823031	M1	Male	trans
cg27558387_RPL22P13	0.000523105	0.000734553	-0.703327565	0.703327565	M1	Male	trans
cg11383134_ENSG00000235681	0.000523107	0.000734554	0.473776383	0.473776383	M1	Male	trans
cg03692592_LINC01717	0.00052311	0.000734559	-0.561064959	0.561064959	M1	Male	trans
cg23328066_EIF3J-DT	0.000523111	0.000734559	-1.190201048	1.190201048	M1	Male	trans
cg23309512_PPARD	0.000523112	0.00073456	0.405945464	0.405945464	M1	Male	trans
cg03036575_MIR548K	0.000523114	0.000734561	-0.411619903	0.411619903	M1	Male	trans
cg14206615_CBLIF	0.000523115	0.000734561	0.557840275	0.557840275	M1	Male	trans
cg03655023_NEO1	0.000523117	0.000734564	-0.532194739	0.532194739	M1	Male	trans
cg16135755_LRRC55	0.000523122	0.000734569	0.298318199	0.298318199	M1	Male	trans
cg25424293_ENSG00000227709	0.000523122	0.000734569	0.542620209	0.542620209	M1	Male	trans
cg07994735_RNU6-315P	0.000523123	0.00073457	-0.42172149	0.42172149	M1	Male	trans
cg03208970_VDAC1P3	0.000523124	0.00073457	-0.589250196	0.589250196	M1	Male	trans
cg26847616_RHOJ	0.000523125	0.00073457	-0.653805318	0.653805318	M1	Male	trans
cg03613140_CICP1	0.000523125	0.00073457	-0.655986206	0.655986206	M1	Male	trans
cg14611230_NUSAP1	0.000523128	0.000734574	-0.436125383	0.436125383	M1	Male	trans
cg23383887_C12orf45	0.00052313	0.000734574	-0.689311595	0.689311595	M1	Male	trans
cg23073126_ARL6IP1P2	0.00052313	0.000734574	-0.659107154	0.659107154	M1	Male	trans
cg15241501_MEGF10	0.000523132	0.000734576	-0.587539916	0.587539916	M1	Male	trans
cg06619156_MIRLET7A2	0.000523135	0.000734579	-0.371765776	0.371765776	M1	Male	trans
cg03480243_ENSG00000233484	0.000523136	0.00073458	-0.433421033	0.433421033	M1	Male	trans
cg11189272_HDHD3	0.000523136	0.00073458	0.37232107	0.37232107	M1	Male	trans
cg20381404_SERPINB3	0.000523139	0.000734582	0.298296948	0.298296948	M1	Male	trans
cg07712598_SNRPFP4	0.00052314	0.000734582	-0.721053707	0.721053707	M1	Male	trans
cg20137750_VN1R37P	0.000523141	0.000734584	-0.306597912	0.306597912	M1	Male	trans
cg04628174_LSM10	0.000523142	0.000734584	0.648509668	0.648509668	M1	Male	trans
cg02268738_MDH1P1	0.000523143	0.000734584	-0.511476408	0.511476408	M1	Male	trans
cg05049822_HMCN2	0.000523143	0.000734584	-0.625675215	0.625675215	M1	Male	trans
cg05737004_OR7G3	0.000523145	0.000734585	-0.37322659	0.37322659	M1	Male	trans
cg06696666_HOXA5	0.000523147	0.000734586	-0.92574824	0.92574824	M1	Male	trans
cg14357008_JAM2	0.000523147	0.000734586	-0.471862777	0.471862777	M1	Male	trans
cg20983125_USP12-AS1	0.000523149	0.000734589	-0.539592608	0.539592608	M1	Male	trans
cg00598860_DEFB109B	0.000523153	0.000734594	-0.556557308	0.556557308	M1	Male	trans
cg15434587_MCCD1	0.000523154	0.000734594	0.640337323	0.640337323	M1	Male	trans
cg27551322_SPDYC	0.000523157	0.000734597	-0.500558922	0.500558922	M1	Male	trans
cg19082069_ENSG00000242553	0.000523159	0.000734598	-0.542514765	0.542514765	M1	Male	trans
cg14105680_KCNC4	0.000523165	0.000734606	-0.489948645	0.489948645	M1	Male	trans
cg17146522_CICP11	0.000523168	0.000734608	-0.771690976	0.771690976	M1	Male	trans
cg16999170_APOOL	0.000523168	0.000734608	-0.731038744	0.731038744	M1	Male	trans
cg08160224_ARHGEF38	0.000523168	0.000734608	-0.581743679	0.581743679	M1	Male	trans
cg05470459_CICP2	0.000523171	0.000734611	-0.5557949	0.5557949	M1	Male	trans
cg15686474_TUSC8	0.000523172	0.000734612	-0.383011795	0.383011795	M1	Male	trans
cg26994094_CYP51A1P2	0.000523173	0.000734613	-0.696575129	0.696575129	M1	Male	trans
cg10939912_NDUFB4P10	0.000523177	0.000734615	0.724014407	0.724014407	M1	Male	trans
cg02514711_OR2T33	0.000523177	0.000734615	0.068369008	0.068369008	M1	Male	trans
cg08224187_GRID1-AS1	0.000523178	0.000734617	-0.736727404	0.736727404	M1	Male	trans
cg14521435_HTR5A	0.000523179	0.000734617	-0.640089796	0.640089796	M1	Male	trans
cg05166317_ENSG00000232006	0.000523179	0.000734617	-0.874357644	0.874357644	M1	Male	trans
cg17299636_SYNDIG1	0.000523181	0.000734619	-0.801084851	0.801084851	M1	Male	trans
cg04520169_SNORA75	0.000523183	0.000734619	-0.394704808	0.394704808	M1	Male	trans
cg22772528_RPSAP58	0.000523184	0.000734619	-0.372440384	0.372440384	M1	Male	trans
cg27380499_AHSA2P	0.000523184	0.000734619	0.417802143	0.417802143	M1	Male	trans
cg17051704_CCNB3	0.000523184	0.000734619	0.462660447	0.462660447	M1	Male	trans
cg09819502_ENSG00000234428	0.000523186	0.00073462	0.337925689	0.337925689	M1	Male	trans
cg24855521_ENSG00000111788	0.000523186	0.00073462	-0.493263616	0.493263616	M1	Male	trans
cg21144161_ABCD1	0.000523191	0.000734626	0.492021894	0.492021894	M1	Male	trans
cg15079934_GPNMB	0.000523192	0.000734626	0.344982827	0.344982827	M1	Male	trans
cg23370820_LINC01361	0.000523193	0.000734627	-0.430644695	0.430644695	M1	Male	trans
cg12395926_CDC42P2	0.000523194	0.000734628	-0.641274713	0.641274713	M1	Male	trans
cg04602396_USP17L1	0.000523195	0.000734628	-0.548403609	0.548403609	M1	Male	trans
cg02794358_OR6T1	0.000523199	0.000734631	0.114917058	0.114917058	M1	Male	trans
cg13409898_BLOC1S2P1	0.000523199	0.000734631	-1.662583071	1.662583071	M1	Male	trans
cg14924064_ENSG00000234986	0.000523199	0.000734631	0.369724986	0.369724986	M1	Male	trans
cg24330793_NAGPA	0.000523201	0.000734632	0.484777246	0.484777246	M1	Male	trans
cg13045265_ENSG00000229969	0.000523202	0.000734633	-0.516288317	0.516288317	M1	Male	trans
cg11876012_TAX1BP3	0.000523202	0.000734633	0.492062298	0.492062298	M1	Male	trans
cg27459981_ENSG00000239467	0.000523204	0.000734633	0.550125191	0.550125191	M1	Male	trans
cg14156134_LINC01445	0.000523205	0.000734633	-0.89340511	0.89340511	M1	Male	trans
cg21361021_RN7SL263P	0.000523205	0.000734633	0.482026687	0.482026687	M1	Male	trans
cg04098866_ITGBL1	0.000523206	0.000734633	0.725331676	0.725331676	M1	Male	trans
cg15961889_NMBR	0.000523207	0.000734633	-0.555142136	0.555142136	M1	Male	trans
cg06530081_PPP1R26-AS1	0.000523207	0.000734633	-0.74453535	0.74453535	M1	Male	trans
cg04499147_EIF3MP1	0.000523207	0.000734633	-0.657298022	0.657298022	M1	Male	trans
cg03386811_ENSG00000233902	0.000523208	0.000734633	-0.496211772	0.496211772	M1	Male	trans
cg03549227_SLC6A3	0.000523209	0.000734633	-0.297734403	0.297734403	M1	Male	trans
cg12627202_IGHV3-43	0.000523212	0.000734637	-0.85738439	0.85738439	M1	Male	trans
cg08160224_ARRDC1	0.000523213	0.000734637	0.50769398	0.50769398	M1	Male	trans
cg12373761_LOXL4	0.000523213	0.000734637	0.47632933	0.47632933	M1	Male	trans
cg06502685_UHRF2	0.000523218	0.000734642	-0.422099951	0.422099951	M1	Male	trans
cg19466967_ENSG00000223774	0.000523218	0.000734642	-0.631550367	0.631550367	M1	Male	trans
cg07154356_RNU6-318P	0.000523221	0.000734646	-0.97801683	0.97801683	M1	Male	trans
cg14611230_PDGFRL	0.000523225	0.00073465	-0.440584027	0.440584027	M1	Male	trans
cg01201054_CACNB3	0.000523229	0.000734655	-0.414704314	0.414704314	M1	Male	trans
cg27113091_ZNF750	0.00052323	0.000734655	-0.683590538	0.683590538	M1	Male	trans
cg04875128_MRPL42P2	0.000523231	0.000734655	-0.524409457	0.524409457	M1	Male	trans
cg02782331_RNA5SP475	0.000523231	0.000734655	-0.670654934	0.670654934	M1	Male	trans
cg06491827_ENSG00000239482	0.000523232	0.000734656	-0.771006997	0.771006997	M1	Male	trans
cg20295071_IGHV6-1	0.000523234	0.000734658	2.44397879	2.44397879	M1	Male	trans
cg24711324_ZCCHC4	0.000523239	0.000734663	-0.494491606	0.494491606	M1	Male	trans
cg09817445_RPL21P112	0.000523245	0.000734671	-0.796718441	0.796718441	M1	Male	trans
cg23151860_FAM83G	0.000523251	0.000734677	-0.603705779	0.603705779	M1	Male	trans
cg24999624_NDUFA5P8	0.000523251	0.000734677	-0.347448476	0.347448476	M1	Male	trans
cg03365111_MYL6P4	0.000523253	0.000734679	-0.448112923	0.448112923	M1	Male	trans
cg27209389_NRXN1	0.000523254	0.00073468	0.448528979	0.448528979	M1	Male	trans
cg10133738_ENSG00000236452	0.000523255	0.00073468	-0.438903847	0.438903847	M1	Male	trans
cg03705384_PCSK2	0.000523259	0.000734685	0.591584627	0.591584627	M1	Male	trans
cg20325560_PCDHA13	0.00052326	0.000734685	-0.475803527	0.475803527	M1	Male	trans
cg07472196_S100A16	0.000523264	0.000734689	0.585398285	0.585398285	M1	Male	trans
cg26083458_TBXA2R	0.000523266	0.00073469	0.581064311	0.581064311	M1	Male	trans
cg05260298_DEFB103A	0.000523266	0.00073469	-0.073368814	0.073368814	M1	Male	trans
cg05260298_DEFB103B	0.000523266	0.00073469	-0.056132379	0.056132379	M1	Male	trans
cg18678635_ACTG1P10	0.00052327	0.000734694	-0.486275821	0.486275821	M1	Male	trans
cg09033563_ENSG00000224992	0.000523271	0.000734696	0.619209569	0.619209569	M1	Male	trans
cg22052629_ENSG00000237922	0.000523273	0.000734697	-0.445793807	0.445793807	M1	Male	trans
cg00545295_LINC00870	0.000523274	0.000734697	0.546666607	0.546666607	M1	Male	trans
cg19569208_RAB3IL1	0.000523274	0.000734697	0.718492857	0.718492857	M1	Male	trans
cg11608893_SFRP4	0.000523279	0.000734701	-0.278883205	0.278883205	M1	Male	trans
cg11056334_NCBP2	0.00052328	0.000734702	-0.337161737	0.337161737	M1	Male	trans
cg09965679_CLUHP5	0.000523281	0.000734702	0.267742124	0.267742124	M1	Male	trans
cg07850274_LRRC58	0.000523283	0.000734704	-0.620057271	0.620057271	M1	Male	trans
cg09499436_ENSG00000225689	0.000523283	0.000734704	-0.767233617	0.767233617	M1	Male	trans
cg24133297_PDE7B	0.000523284	0.000734705	-0.626801751	0.626801751	M1	Male	trans
cg07110166_HLA-F	0.000523286	0.000734706	-0.497893265	0.497893265	M1	Male	trans
cg19556217_USP9Y	0.000523288	0.000734707	-0.637574028	0.637574028	M1	Male	trans
cg12256809_ADORA1	0.000523288	0.000734707	-0.592468388	0.592468388	M1	Male	trans
cg12475934_MIR16-1	0.000523293	0.000734714	-0.969522438	0.969522438	M1	Male	trans
cg16999170_COX15	0.000523295	0.000734715	-0.78013255	0.78013255	M1	Male	trans
cg17027335_SLITRK4	0.000523296	0.000734715	-0.156214966	0.156214966	M1	Male	trans
cg22662645_LINC01724	0.000523296	0.000734715	0.759603981	0.759603981	M1	Male	trans
cg23745161_CDK5R2	0.000523298	0.000734717	-0.149105908	0.149105908	M1	Male	trans
cg00473045_CHCHD2P8	0.000523299	0.000734717	-0.897534308	0.897534308	M1	Male	trans
cg17714010_LIPF	0.0005233	0.000734717	-0.256977706	0.256977706	M1	Male	trans
cg00117961_ELOA2	0.0005233	0.000734717	-0.635608066	0.635608066	M1	Male	trans
cg18638769_SNORA14B	0.000523301	0.000734718	-0.448071134	0.448071134	M1	Male	trans
cg22621745_ENSG00000237837	0.000523302	0.000734718	0.643467559	0.643467559	M1	Male	trans
cg11247304_RN7SL215P	0.000523305	0.000734721	-0.647051236	0.647051236	M1	Male	trans
cg04403442_OR1I1	0.000523306	0.000734721	-0.576542368	0.576542368	M1	Male	trans
cg26492720_GOLGA2P1	0.000523306	0.000734721	0.531991343	0.531991343	M1	Male	trans
cg05898591_ENSG00000216480	0.000523309	0.000734724	0.585954129	0.585954129	M1	Male	trans
cg13419774_ADGRG6	0.000523311	0.000734727	-0.9538888	0.9538888	M1	Male	trans
cg20854758_RN7SL128P	0.000523312	0.000734727	0.659995161	0.659995161	M1	Male	trans
cg07315586_NPNT	0.000523314	0.000734729	-0.393068826	0.393068826	M1	Male	trans
cg05360307_HOXA13	0.000523316	0.000734731	-0.522646359	0.522646359	M1	Male	trans
cg23516310_GPR26	0.000523319	0.000734732	0.536310639	0.536310639	M1	Male	trans
cg10987992_NCF4-AS1	0.000523319	0.000734732	-0.609373508	0.609373508	M1	Male	trans
cg04969274_LINC01117	0.000523319	0.000734732	0.893421772	0.893421772	M1	Male	trans
cg17693656_HLA-DPA1	0.00052332	0.000734733	-0.34336089	0.34336089	M1	Male	trans
cg13628022_SIN3B	0.000523322	0.000734734	0.511655262	0.511655262	M1	Male	trans
cg24626239_CRISP3	0.000523322	0.000734734	0.615128158	0.615128158	M1	Male	trans
cg16972508_ENSG00000225112	0.000523327	0.00073474	-0.916406614	0.916406614	M1	Male	trans
cg15976390_PRKCIP1	0.000523329	0.000734741	-0.433355537	0.433355537	M1	Male	trans
cg17407259_MIR551A	0.000523329	0.000734741	0.4936736	0.4936736	M1	Male	trans
cg01520578_H2BP7	0.000523332	0.000734745	-0.383680237	0.383680237	M1	Male	trans
cg10512020_RNU6-972P	0.000523334	0.000734747	-0.624670199	0.624670199	M1	Male	trans
cg17051704_RLBP1	0.000523335	0.000734747	-0.42840669	0.42840669	M1	Male	trans
cg02874930_OTUD7A	0.000523338	0.000734749	-0.405431417	0.405431417	M1	Male	trans
cg09189551_ARX	0.000523338	0.000734749	-0.50454458	0.50454458	M1	Male	trans
cg17129519_TNNT1	0.000523339	0.000734749	-0.612764366	0.612764366	M1	Male	trans
cg00458157_CARTPT	0.000523339	0.000734749	-0.220455125	0.220455125	M1	Male	trans
cg07436822_RPL23AP75	0.000523341	0.00073475	-0.818354144	0.818354144	M1	Male	trans
cg17096979_H3P45	0.000523342	0.000734751	-0.758832456	0.758832456	M1	Male	trans
cg10991855_MRAP2	0.000523343	0.000734752	-0.371411513	0.371411513	M1	Male	trans
cg25355213_TBXA2R	0.000523345	0.000734754	0.59917546	0.59917546	M1	Male	trans
cg11086960_C14orf119	0.000523347	0.000734755	-0.659109772	0.659109772	M1	Male	trans
cg00270291_FAXDC2	0.000523348	0.000734755	0.333763441	0.333763441	M1	Male	trans
cg04690475_ANK1	0.000523352	0.000734761	0.658907866	0.658907866	M1	Male	trans
cg24855134_ZNF789	0.000523354	0.000734763	-0.775107802	0.775107802	M1	Male	trans
cg07190763_H3C4	0.000523358	0.000734766	-0.518853604	0.518853604	M1	Male	trans
cg16034863_ENSG00000222031	0.000523358	0.000734766	0.594941661	0.594941661	M1	Male	trans
cg23441018_PGPEP1L	0.000523359	0.000734766	-0.67846976	0.67846976	M1	Male	trans
cg10274208_IFNA4	0.00052336	0.000734767	0.482399733	0.482399733	M1	Male	trans
cg23383887_ENSG00000234567	0.000523363	0.00073477	-0.642082511	0.642082511	M1	Male	trans
cg07850274_CBFB	0.000523363	0.00073477	-0.593680485	0.593680485	M1	Male	trans
cg23036452_CDPF1P1	0.000523364	0.00073477	-0.456885542	0.456885542	M1	Male	trans
cg00714597_P2RY13	0.000523368	0.000734773	-0.222792326	0.222792326	M1	Male	trans
cg13212982_GRB14	0.000523368	0.000734773	-0.659813888	0.659813888	M1	Male	trans
cg07777115_ENSG00000223530	0.000523368	0.000734773	-1.5061508	1.5061508	M1	Male	trans
cg01591369_HCFC2P1	0.000523369	0.000734773	-0.611607456	0.611607456	M1	Male	trans
cg18082669_LINC00572	0.00052337	0.000734773	-0.64394425	0.64394425	M1	Male	trans
cg04548815_CRAMP1	0.000523372	0.000734775	0.686434398	0.686434398	M1	Male	trans
cg19985056_NELL2	0.000523373	0.000734776	0.340354624	0.340354624	M1	Male	trans
cg10040153_MND1	0.000523377	0.00073478	-0.471734929	0.471734929	M1	Male	trans
cg06813297_C20orf197	0.000523384	0.000734789	-0.437046744	0.437046744	M1	Male	trans
cg23798064_TRIM43B	0.000523384	0.000734789	-0.459255123	0.459255123	M1	Male	trans
cg07556829_GRIA1	0.000523385	0.000734789	-0.57357692	0.57357692	M1	Male	trans
cg06502685_SOHLH2	0.000523386	0.000734789	-0.378785824	0.378785824	M1	Male	trans
cg10043085_BCO1	0.000523386	0.000734789	1.043290338	1.043290338	M1	Male	trans
cg02671217_RIN2	0.000523389	0.000734792	-0.491344157	0.491344157	M1	Male	trans
cg19449260_ENSG00000111788	0.00052339	0.000734792	0.585840805	0.585840805	M1	Male	trans
cg27513510_TCN1	0.000523391	0.000734792	-0.463780419	0.463780419	M1	Male	trans
cg04337937_RPL23AP15	0.000523391	0.000734792	-0.374702693	0.374702693	M1	Male	trans
cg01821644_NPM1P31	0.000523391	0.000734792	-0.490694337	0.490694337	M1	Male	trans
cg21252088_IGHV1-46	0.000523392	0.000734792	0.903976014	0.903976014	M1	Male	trans
cg16719299_RNF7P1	0.000523394	0.000734792	-0.645171809	0.645171809	M1	Male	trans
cg10520070_ENSG00000234206	0.000523394	0.000734792	-0.690480317	0.690480317	M1	Male	trans
cg20191066_TTLL1-AS1	0.000523395	0.000734792	0.63752655	0.63752655	M1	Male	trans
cg13653328_ENSG00000229727	0.000523395	0.000734792	-0.494574935	0.494574935	M1	Male	trans
cg16887292_RASL10A	0.000523395	0.000734792	0.703461133	0.703461133	M1	Male	trans
cg10654648_GOLGA8EP	0.000523396	0.000734793	-0.718610855	0.718610855	M1	Male	trans
cg01257178_LOXL4	0.000523397	0.000734793	-0.462743044	0.462743044	M1	Male	trans
cg02310191_ENSG00000233894	0.000523398	0.000734794	-0.748089906	0.748089906	M1	Male	trans
cg15952045_MEG9	0.000523401	0.000734795	-0.755497921	0.755497921	M1	Male	trans
cg01530413_CDK2AP2P3	0.000523401	0.000734795	-0.449036072	0.449036072	M1	Male	trans
cg02838089_VRK3	0.000523401	0.000734795	-0.993397689	0.993397689	M1	Male	trans
cg21200382_TPT1P10	0.000523402	0.000734796	0.505188186	0.505188186	M1	Male	trans
cg24620436_ELF3	0.00052341	0.000734806	0.569694331	0.569694331	M1	Male	trans
cg01347798_ENSG00000111788	0.000523412	0.000734806	-0.564041979	0.564041979	M1	Male	trans
cg26505707_FUT6	0.000523412	0.000734806	0.543487967	0.543487967	M1	Male	trans
cg01827571_RPL31P30	0.000523413	0.000734806	-0.632284049	0.632284049	M1	Male	trans
cg21873967_ENSG00000214908	0.000523414	0.000734806	-0.322414992	0.322414992	M1	Male	trans
cg21887193_ENSG00000206647	0.000523414	0.000734806	-0.336758652	0.336758652	M1	Male	trans
cg04337937_SETP15	0.000523415	0.000734806	-0.610595188	0.610595188	M1	Male	trans
cg12012381_ENSG00000216480	0.000523415	0.000734806	0.465296865	0.465296865	M1	Male	trans
cg20820894_SNORD81	0.000523415	0.000734806	-0.489457933	0.489457933	M1	Male	trans
cg12438392_SNORA72	0.000523419	0.000734809	0.67763142	0.67763142	M1	Male	trans
cg22773831_SFR1P2	0.000523419	0.000734809	-0.890243116	0.890243116	M1	Male	trans
cg16064295_SMAP1	0.00052342	0.000734809	-0.615975953	0.615975953	M1	Male	trans
cg19878597_EEF1A1P8	0.000523423	0.000734814	0.519053743	0.519053743	M1	Male	trans
cg13370086_PRPF18	0.000523426	0.000734816	-0.660448549	0.660448549	M1	Male	trans
cg25198316_MAPT	0.000523426	0.000734816	-0.482034979	0.482034979	M1	Male	trans
cg16857912_AMELX	0.000523427	0.000734816	-0.483955623	0.483955623	M1	Male	trans
cg11384607_DUOXA2	0.000523428	0.000734817	-0.511308919	0.511308919	M1	Male	trans
cg12012381_ENSG00000232760	0.00052343	0.000734818	-0.525639166	0.525639166	M1	Male	trans
cg25061027_SIGLEC16	0.00052343	0.000734818	-0.462354173	0.462354173	M1	Male	trans
cg13168050_IGKV1-37	0.000523431	0.000734819	-0.657695811	0.657695811	M1	Male	trans
cg05481879_ENSG00000214980	0.000523433	0.00073482	-0.686315348	0.686315348	M1	Male	trans
cg15302968_GC	0.000523435	0.000734822	-0.61619641	0.61619641	M1	Male	trans
cg06528803_CD164	0.000523436	0.000734822	-0.517726413	0.517726413	M1	Male	trans
cg18305853_SACS-AS1	0.000523436	0.000734822	-0.319177405	0.319177405	M1	Male	trans
cg18245770_ZNF25-DT	0.000523439	0.000734825	0.769186792	0.769186792	M1	Male	trans
cg00999469_EIF2D	0.000523441	0.000734827	0.667419117	0.667419117	M1	Male	trans
cg01003793_GALNT16	0.000523444	0.00073483	-1.081327197	1.081327197	M1	Male	trans
cg14429748_ZNF676	0.000523445	0.000734831	-0.912076725	0.912076725	M1	Male	trans
cg13027321_RPL17P15	0.000523447	0.000734832	-0.821171049	0.821171049	M1	Male	trans
cg03260458_DTX2P1	0.000523448	0.000734834	0.704222231	0.704222231	M1	Male	trans
cg23383887_ENSG00000241307	0.00052345	0.000734834	-0.684379836	0.684379836	M1	Male	trans
cg18693421_PI16	0.00052345	0.000734834	0.452472369	0.452472369	M1	Male	trans
cg16156113_ENSG00000232124	0.00052345	0.000734834	-0.500029748	0.500029748	M1	Male	trans
cg18626502_ENSG00000242152	0.000523454	0.000734837	-0.840574278	0.840574278	M1	Male	trans
cg15372372_HMGB1P7	0.000523454	0.000734837	-0.968831544	0.968831544	M1	Male	trans
cg17971017_HOXD9	0.000523455	0.000734837	0.462398026	0.462398026	M1	Male	trans
cg03310691_HKDC1	0.000523457	0.000734837	0.333017297	0.333017297	M1	Male	trans
cg07438452_KCNJ3	0.000523458	0.000734837	-0.353882669	0.353882669	M1	Male	trans
cg24166175_KLHL32	0.000523458	0.000734837	-0.491499738	0.491499738	M1	Male	trans
cg02308492_ENSG00000225632	0.000523458	0.000734837	0.485539276	0.485539276	M1	Male	trans
cg11861487_WRAP73	0.000523459	0.000734837	0.566285027	0.566285027	M1	Male	trans
cg18924965_ENSG00000205644	0.000523459	0.000734837	0.515122661	0.515122661	M1	Male	trans
cg19987111_ENSG00000237609	0.000523459	0.000734837	-0.370333932	0.370333932	M1	Male	trans
cg22762615_ANKRD49P2	0.000523459	0.000734837	0.5179683	0.5179683	M1	Male	trans
cg02477557_CTDSPL2P1	0.00052346	0.000734837	0.456202344	0.456202344	M1	Male	trans
cg00945746_KRT7	0.000523461	0.000734838	-0.568972078	0.568972078	M1	Male	trans
cg27113548_ENSG00000231050	0.000523462	0.000734838	-0.487768272	0.487768272	M1	Male	trans
cg12675571_LINC01516	0.000523465	0.000734841	0.595301117	0.595301117	M1	Male	trans
cg02514711_GNRH1	0.000523468	0.000734845	0.37904188	0.37904188	M1	Male	trans
cg27380499_AARD	0.000523471	0.000734846	0.398461042	0.398461042	M1	Male	trans
cg27208514_LINC00375	0.000523471	0.000734846	-0.396840803	0.396840803	M1	Male	trans
cg26338867_IGHMBP2	0.000523471	0.000734846	0.503173952	0.503173952	M1	Male	trans
cg12824782_H2BP7	0.000523473	0.000734847	0.884041697	0.884041697	M1	Male	trans
cg13022784_DYNLT2B	0.000523474	0.000734848	-0.59640375	0.59640375	M1	Male	trans
cg10796022_ENSG00000100101	0.000523475	0.000734848	-0.774318192	0.774318192	M1	Male	trans
cg08426938_SERINC5	0.000523478	0.00073485	-0.480739602	0.480739602	M1	Male	trans
cg12686105_KHDC3L	0.000523478	0.00073485	-0.25668519	0.25668519	M1	Male	trans
cg25510090_GYPA	0.000523478	0.00073485	0.624935275	0.624935275	M1	Male	trans
cg05740632_OR51A4	0.000523479	0.00073485	-0.324322811	0.324322811	M1	Male	trans
cg21486411_LINC01231	0.000523479	0.00073485	0.516628887	0.516628887	M1	Male	trans
cg24413597_PRKAR2A-AS1	0.000523481	0.000734851	0.410627144	0.410627144	M1	Male	trans
cg16476700_OR2V1	0.000523481	0.000734851	-0.076966662	0.076966662	M1	Male	trans
cg17611686_H2BP7	0.000523484	0.000734854	0.868237012	0.868237012	M1	Male	trans
cg04060288_ZNF793	0.000523485	0.000734854	-0.86067212	0.86067212	M1	Male	trans
cg16767880_TBCB	0.000523486	0.000734855	0.44240404	0.44240404	M1	Male	trans
cg10959048_OR2A42	0.000523488	0.000734857	-0.82067589	0.82067589	M1	Male	trans
cg21247923_ENO3	0.000523491	0.000734859	0.563319444	0.563319444	M1	Male	trans
cg01762663_ENSG00000232855	0.000523496	0.000734865	-0.462843471	0.462843471	M1	Male	trans
cg10737898_P2RX2	0.000523497	0.000734865	0.895771097	0.895771097	M1	Male	trans
cg27194219_NKX2-6	0.000523497	0.000734865	-0.387970965	0.387970965	M1	Male	trans
cg06307166_ENSG00000237217	0.000523501	0.000734869	-0.863952745	0.863952745	M1	Male	trans
cg00999469_AMZ2	0.000523501	0.000734869	0.696006275	0.696006275	M1	Male	trans
cg08509907_ENSG00000226871	0.000523505	0.000734874	-0.869018513	0.869018513	M1	Male	trans
cg09661733_ENSG00000216360	0.000523509	0.000734878	-0.325023447	0.325023447	M1	Male	trans
cg24908618_SPINT5P	0.000523512	0.000734882	0.438396955	0.438396955	M1	Male	trans
cg05000150_CBX1P1	0.000523513	0.000734882	-0.610034129	0.610034129	M1	Male	trans
cg11544911_LDLR	0.000523514	0.000734882	-0.575722475	0.575722475	M1	Male	trans
cg07796597_LIPC	0.000523516	0.000734884	0.424346399	0.424346399	M1	Male	trans
cg09563940_CDH23-AS1	0.000523519	0.000734888	0.691405014	0.691405014	M1	Male	trans
cg03231326_RN7SL333P	0.00052352	0.000734888	-1.26879194	1.26879194	M1	Male	trans
cg14146859_NPNT	0.000523521	0.000734889	-0.548514232	0.548514232	M1	Male	trans
cg11171466_HDGFL3	0.000523522	0.000734889	-0.557617576	0.557617576	M1	Male	trans
cg09322432_PIM1	0.000523523	0.000734889	0.52375985	0.52375985	M1	Male	trans
cg10827754_MIR556	0.000523524	0.000734889	-0.613337581	0.613337581	M1	Male	trans
cg14943847_STOML3	0.000523525	0.000734889	-0.511821392	0.511821392	M1	Male	trans
cg09244297_GRM5	0.000523525	0.000734889	-0.637655078	0.637655078	M1	Male	trans
cg07679492_ENSG00000228436	0.000523527	0.000734889	0.478002937	0.478002937	M1	Male	trans
cg10934350_LINC01797	0.000523527	0.000734889	0.659895608	0.659895608	M1	Male	trans
cg26613778_RNU2-23P	0.000523527	0.000734889	-0.548241305	0.548241305	M1	Male	trans
cg05389034_FMO8P	0.000523527	0.000734889	-0.727713372	0.727713372	M1	Male	trans
cg03655023_RPF2	0.000523528	0.00073489	-0.505660398	0.505660398	M1	Male	trans
cg02792740_EIF4BP3	0.000523529	0.000734891	0.555449185	0.555449185	M1	Male	trans
cg00762705_ZIK1P1	0.000523532	0.000734892	-0.588788535	0.588788535	M1	Male	trans
cg23929072_HMGN2P19	0.000523533	0.000734892	0.435165027	0.435165027	M1	Male	trans
cg06757548_C1QTNF9-AS1	0.000523533	0.000734892	-0.269450932	0.269450932	M1	Male	trans
cg22795583_CNN2P1	0.000523533	0.000734892	0.727356226	0.727356226	M1	Male	trans
cg17139095_JAK3	0.000523534	0.000734892	0.435577661	0.435577661	M1	Male	trans
cg27355761_HMGN2P5	0.000523535	0.000734892	-0.806209254	0.806209254	M1	Male	trans
cg13370086_ZADH2	0.000523535	0.000734892	-0.68778408	0.68778408	M1	Male	trans
cg07850274_SOCS6	0.000523537	0.000734894	-0.613327861	0.613327861	M1	Male	trans
cg15232201_ZBTB12BP	0.000523539	0.000734897	0.559038712	0.559038712	M1	Male	trans
cg06194070_ZNF99	0.000523545	0.000734902	0.494543264	0.494543264	M1	Male	trans
cg07123865_BTN3A1	0.000523546	0.000734902	-0.438031702	0.438031702	M1	Male	trans
cg14456173_PROS2P	0.000523546	0.000734902	-0.187431477	0.187431477	M1	Male	trans
cg14801778_ENSG00000213060	0.000523546	0.000734902	-0.609696156	0.609696156	M1	Male	trans
cg04509100_MIR550A3	0.000523548	0.000734904	-0.275078939	0.275078939	M1	Male	trans
cg22791879_SLC7A6OS	0.000523548	0.000734904	-0.501824759	0.501824759	M1	Male	trans
cg14641472_MS4A12	0.000523549	0.000734904	0.732702698	0.732702698	M1	Male	trans
cg17802005_RNU2-51P	0.00052355	0.000734904	-0.535443233	0.535443233	M1	Male	trans
cg16135755_IGFBP2	0.00052355	0.000734904	-0.465147297	0.465147297	M1	Male	trans
cg05821771_HMGCLL1	0.000523552	0.000734905	-0.048148564	0.048148564	M1	Male	trans
cg21247923_ITPKC	0.000523553	0.000734907	0.523516777	0.523516777	M1	Male	trans
cg09802433_RNU6-1195P	0.000523554	0.000734907	2.950814009	2.950814009	M1	Male	trans
cg25033405_PABPC1L	0.000523556	0.000734908	-0.533753053	0.533753053	M1	Male	trans
cg07850274_CLHC1	0.000523559	0.000734912	-0.619714915	0.619714915	M1	Male	trans
cg02363010_YPEL3	0.00052356	0.000734912	0.560927694	0.560927694	M1	Male	trans
cg25506215_CAMTA1-AS2	0.000523563	0.000734916	0.602442527	0.602442527	M1	Male	trans
cg25365217_KCNH5	0.000523565	0.000734916	-0.300297123	0.300297123	M1	Male	trans
cg13523561_GAP43	0.000523565	0.000734916	-0.160416008	0.160416008	M1	Male	trans
cg02792740_TRMT13	0.000523568	0.000734919	0.55610998	0.55610998	M1	Male	trans
cg06752779_ENSG00000224612	0.000523568	0.000734919	-0.685498034	0.685498034	M1	Male	trans
cg02340312_SEC61G	0.000523569	0.000734919	-0.53556627	0.53556627	M1	Male	trans
cg25628325_TAF1C	0.000523574	0.000734925	0.620082985	0.620082985	M1	Male	trans
cg08985601_CRACD	0.000523577	0.000734929	-0.608355444	0.608355444	M1	Male	trans
cg20608895_TMEM256P2	0.000523578	0.000734929	0.508192971	0.508192971	M1	Male	trans
cg05501548_HNRNPA1P60	0.000523578	0.000734929	-0.675850219	0.675850219	M1	Male	trans
cg07243941_RNVU1-1	0.00052358	0.000734931	0.262824338	0.262824338	M1	Male	trans
cg05984132_LINC01143	0.000523581	0.000734931	-0.450143389	0.450143389	M1	Male	trans
cg00991379_WFDC9	0.000523582	0.000734931	-0.615163926	0.615163926	M1	Male	trans
cg08094235_ENSG00000226332	0.000523583	0.000734931	0.673629716	0.673629716	M1	Male	trans
cg24337786_ENSG00000240579	0.000523583	0.000734931	-0.572048264	0.572048264	M1	Male	trans
cg23151860_ENSG00000227077	0.000523583	0.000734931	-0.815059507	0.815059507	M1	Male	trans
cg13370086_PHF10	0.000523586	0.000734935	-0.664543186	0.664543186	M1	Male	trans
cg16314089_MTND4P30	0.000523587	0.000734935	0.59199403	0.59199403	M1	Male	trans
cg23239675_VXN	0.000523589	0.000734936	-0.451641721	0.451641721	M1	Male	trans
cg10991855_GNA13	0.00052359	0.000734936	-0.416752467	0.416752467	M1	Male	trans
cg14034298_POGLUT2	0.000523591	0.000734937	-0.636467322	0.636467322	M1	Male	trans
cg00534626_WBP11P3	0.000523592	0.000734937	-0.4133089	0.4133089	M1	Male	trans
cg09483607_RAP1GDS1	0.000523593	0.000734938	-0.516625238	0.516625238	M1	Male	trans
cg00076774_UGT3A1	0.000523595	0.000734939	0.355265219	0.355265219	M1	Male	trans
cg19234089_RPS19P6	0.000523595	0.000734939	-1.101239689	1.101239689	M1	Male	trans
cg11547110_NF1P6	0.000523596	0.000734939	-0.420672892	0.420672892	M1	Male	trans
cg22052629_PPP2R2A	0.000523597	0.000734939	-0.504863482	0.504863482	M1	Male	trans
cg22087659_RINT1	0.000523597	0.000734939	0.62674598	0.62674598	M1	Male	trans
cg18349911_ZNF736P9Y	0.000523598	0.000734939	0.531396682	0.531396682	M1	Male	trans
cg07898743_NANOS3	0.000523598	0.000734939	0.392789999	0.392789999	M1	Male	trans
cg07242776_LINC02525	0.000523599	0.000734939	-0.487990186	0.487990186	M1	Male	trans
cg25585323_KRT18P32	0.0005236	0.000734939	-0.840543915	0.840543915	M1	Male	trans
cg13907973_MIR1302-6	0.0005236	0.000734939	0.676886935	0.676886935	M1	Male	trans
cg03591606_OR7E129P	0.0005236	0.000734939	0.372703284	0.372703284	M1	Male	trans
cg03179052_STON2	0.000523601	0.000734939	-1.12010229	1.12010229	M1	Male	trans
cg16957552_DUOX2	0.000523602	0.000734939	0.741681232	0.741681232	M1	Male	trans
cg13318793_RABEP2	0.000523603	0.00073494	-0.59232702	0.59232702	M1	Male	trans
cg25709852_PIM3	0.000523606	0.000734943	0.536348018	0.536348018	M1	Male	trans
cg11444278_VPREB3	0.000523607	0.000734943	0.567132069	0.567132069	M1	Male	trans
cg17139095_C15orf48	0.000523608	0.000734943	0.661398183	0.661398183	M1	Male	trans
cg03214444_ENSG00000231769	0.000523608	0.000734943	-0.689834603	0.689834603	M1	Male	trans
cg25951256_PHBP12	0.00052361	0.000734946	-0.541059036	0.541059036	M1	Male	trans
cg00038877_ADAM11	0.000523612	0.000734948	0.792933745	0.792933745	M1	Male	trans
cg09080788_GABRA6	0.000523616	0.000734952	-0.332746866	0.332746866	M1	Male	trans
cg14733725_JPT1	0.000523616	0.000734952	0.408393119	0.408393119	M1	Male	trans
cg14560276_RNU5F-1	0.000523618	0.000734954	-0.525369442	0.525369442	M1	Male	trans
cg13027321_CACNG4	0.000523625	0.000734961	-0.336333882	0.336333882	M1	Male	trans
cg20808136_SNAI2	0.000523625	0.000734961	-1.114174938	1.114174938	M1	Male	trans
cg24328095_LINC01793	0.000523626	0.000734961	0.456815699	0.456815699	M1	Male	trans
cg17334266_RUNX1	0.000523626	0.000734961	-0.479130262	0.479130262	M1	Male	trans
cg13226272_ADGRL3	0.000523628	0.000734961	0.465305986	0.465305986	M1	Male	trans
cg07440826_RNU6-22P	0.000523628	0.000734961	0.542454115	0.542454115	M1	Male	trans
cg27558387_DNAH12	0.000523629	0.000734961	-0.604389216	0.604389216	M1	Male	trans
cg01609658_LINC02519	0.000523629	0.000734961	0.483994398	0.483994398	M1	Male	trans
cg01594767_RNA5SP57	0.00052363	0.000734961	-0.524718064	0.524718064	M1	Male	trans
cg08328441_ASB17	0.00052363	0.000734961	-0.977655323	0.977655323	M1	Male	trans
cg19769182_EDRF1-AS1	0.000523631	0.000734962	-0.5627263	0.5627263	M1	Male	trans
cg17017584_OR2A3P	0.000523634	0.000734965	0.662435117	0.662435117	M1	Male	trans
cg02785006_RPL23AP71	0.000523637	0.000734967	0.433264292	0.433264292	M1	Male	trans
cg04007989_VWC2L	0.000523637	0.000734967	-0.548997394	0.548997394	M1	Male	trans
cg27111374_ENSG00000235099	0.000523642	0.000734973	-0.665225615	0.665225615	M1	Male	trans
cg08136432_TEKT4P2	0.000523644	0.000734973	-0.71906993	0.71906993	M1	Male	trans
cg17714010_ASB18	0.000523644	0.000734973	-0.526771109	0.526771109	M1	Male	trans
cg22549984_SNORD35B	0.000523645	0.000734973	-0.465244259	0.465244259	M1	Male	trans
cg03984310_RPS26P4	0.000523645	0.000734973	1.332050833	1.332050833	M1	Male	trans
cg02597454_ENSG00000225563	0.000523646	0.000734973	-0.620684881	0.620684881	M1	Male	trans
cg14334824_FGD5	0.000523646	0.000734973	-0.338141638	0.338141638	M1	Male	trans
cg22492099_LCE1F	0.000523647	0.000734974	0.559959653	0.559959653	M1	Male	trans
cg10852431_RN7SKP90	0.00052365	0.000734977	0.517434624	0.517434624	M1	Male	trans
cg16767880_PYM1	0.000523652	0.000734978	0.430826668	0.430826668	M1	Male	trans
cg17844690_MTND4P30	0.000523653	0.000734978	-0.930175644	0.930175644	M1	Male	trans
cg03211192_SPX	0.000523654	0.000734978	0.566048598	0.566048598	M1	Male	trans
cg11478392_CA14	0.000523654	0.000734978	0.781767398	0.781767398	M1	Male	trans
cg13039585_OR2B11	0.000523654	0.000734978	0.24945734	0.24945734	M1	Male	trans
cg00719373_TNP1	0.000523654	0.000734978	-0.466396318	0.466396318	M1	Male	trans
cg07022959_ZNF208	0.000523658	0.000734983	-0.528741346	0.528741346	M1	Male	trans
cg06752779_RN7SKP128	0.000523661	0.000734985	-0.697049496	0.697049496	M1	Male	trans
cg03310930_ASCL5	0.000523661	0.000734985	-1.058276619	1.058276619	M1	Male	trans
cg03561638_OR52L1	0.000523661	0.000734985	-0.788164086	0.788164086	M1	Male	trans
cg08664874_TRBV27	0.000523663	0.000734986	-0.510961451	0.510961451	M1	Male	trans
cg06087421_RNU6-741P	0.000523665	0.000734987	0.838996002	0.838996002	M1	Male	trans
cg11861487_ABCD1	0.000523665	0.000734987	0.472442351	0.472442351	M1	Male	trans
cg02671217_PKP4	0.00052367	0.000734993	-0.561938046	0.561938046	M1	Male	trans
cg11263225_ENSG00000236732	0.000523671	0.000734994	-0.636777697	0.636777697	M1	Male	trans
cg06103624_NLK	0.000523673	0.000734995	-0.567800636	0.567800636	M1	Male	trans
cg26015683_LDHC	0.000523674	0.000734996	0.211414339	0.211414339	M1	Male	trans
cg21531689_RNU4-7P	0.000523675	0.000734996	0.735827493	0.735827493	M1	Male	trans
cg01473983_ERBB4	0.000523675	0.000734996	-0.465876007	0.465876007	M1	Male	trans
cg05465169_CCNYL2	0.000523677	0.000734996	0.907899205	0.907899205	M1	Male	trans
cg07551254_ENSG00000239593	0.000523677	0.000734996	0.327522196	0.327522196	M1	Male	trans
cg05689028_RPS26P31	0.000523677	0.000734996	-0.64835468	0.64835468	M1	Male	trans
cg06320570_ENSG00000215464	0.000523678	0.000734997	-0.79648562	0.79648562	M1	Male	trans
cg08923376_RPL7AP25	0.000523679	0.000734997	-2.236358297	2.236358297	M1	Male	trans
cg00680875_ENSG00000232806	0.00052368	0.000734998	-0.448634934	0.448634934	M1	Male	trans
cg24007800_ENSG00000225656	0.000523682	0.000734998	-0.674382546	0.674382546	M1	Male	trans
cg13440924_ENSG00000233411	0.000523682	0.000734998	-0.541481933	0.541481933	M1	Male	trans
cg14994777_SYT16	0.000523682	0.000734998	-0.591137431	0.591137431	M1	Male	trans
cg00710456_PAK5	0.000523684	0.000734999	-0.366603118	0.366603118	M1	Male	trans
cg21616047_RN7SL263P	0.000523684	0.000734999	0.545768335	0.545768335	M1	Male	trans
cg26464626_IRF3	0.000523685	0.000734999	0.484164573	0.484164573	M1	Male	trans
cg15847015_RNU6-986P	0.000523686	0.000735	0.563658094	0.563658094	M1	Male	trans
cg12621429_RN7SKP44	0.000523689	0.000735003	0.589391254	0.589391254	M1	Male	trans
cg17951166_FOXI2	0.000523692	0.000735005	-0.389337442	0.389337442	M1	Male	trans
cg17139095_FAM225A	0.000523694	0.000735005	0.665188815	0.665188815	M1	Male	trans
cg13384212_CALB1	0.000523699	0.000735005	-0.526891201	0.526891201	M1	Male	trans
cg24607417_KRT18P42	0.000523702	0.000735005	-0.719794231	0.719794231	M1	Male	trans
cg24607417_MTND6P24	0.000523702	0.000735005	-0.494275667	0.494275667	M1	Male	trans
cg24607417_LINC01788	0.000523702	0.000735005	-0.433518623	0.433518623	M1	Male	trans
cg24607417_REG1CP	0.000523702	0.000735005	-0.745293481	0.745293481	M1	Male	trans
cg24607417_MTND5P27	0.000523702	0.000735005	-0.745293481	0.745293481	M1	Male	trans
cg24607417_SLC6A18	0.000523702	0.000735005	-0.745293481	0.745293481	M1	Male	trans
cg24607417_RN7SKP231	0.000523702	0.000735005	-0.528964845	0.528964845	M1	Male	trans
cg24607417_PCDH9-AS1	0.000523702	0.000735005	-0.528964845	0.528964845	M1	Male	trans
cg24607417_MIR509-2	0.000523702	0.000735005	-0.745293481	0.745293481	M1	Male	trans
cg24607417_MIR509-3	0.000523702	0.000735005	-0.745293481	0.745293481	M1	Male	trans
cg24607417_TRIM51GP	0.000523702	0.000735005	-0.745293481	0.745293481	M1	Male	trans
cg24607417_D21S2088E	0.000523702	0.000735005	-0.745293481	0.745293481	M1	Male	trans
cg24607417_ENSG00000237555	0.000523702	0.000735005	-0.745293481	0.745293481	M1	Male	trans
cg24607417_ENSG00000237699	0.000523702	0.000735005	-0.66859472	0.66859472	M1	Male	trans
cg24607417_RNU6-95P	0.000523702	0.000735005	-0.744447002	0.744447002	M1	Male	trans
cg21221054_SLC24A2	0.000523703	0.000735005	0.072679693	0.072679693	M1	Male	trans
cg22007578_KIAA1143P2	0.000523703	0.000735005	0.651732125	0.651732125	M1	Male	trans
cg14578028_MTCO3P20	0.000523706	0.000735007	0.331091134	0.331091134	M1	Male	trans
cg26972832_KRTAP10-11	0.000523706	0.000735007	-0.538512567	0.538512567	M1	Male	trans
cg20898725_ENSG00000230563	0.000523708	0.000735009	0.661155324	0.661155324	M1	Male	trans
cg18323824_ENSG00000225678	0.000523709	0.000735009	-0.433026523	0.433026523	M1	Male	trans
cg12774454_H2BU2P	0.000523709	0.00073501	-0.51112402	0.51112402	M1	Male	trans
cg09073539_MDM2	0.000523711	0.000735011	-0.51907801	0.51907801	M1	Male	trans
cg07790896_ENSG00000231149	0.000523712	0.000735011	1.15058373	1.15058373	M1	Male	trans
cg12724384_ENSG00000239544	0.000523713	0.000735011	0.548959178	0.548959178	M1	Male	trans
cg07414422_MRPS31	0.000523716	0.000735015	0.441642792	0.441642792	M1	Male	trans
cg23581864_SPDYC	0.000523719	0.000735018	0.755563633	0.755563633	M1	Male	trans
cg17210664_PI3	0.000523721	0.00073502	0.839027878	0.839027878	M1	Male	trans
cg02359483_MEOX2	0.000523722	0.00073502	0.834739181	0.834739181	M1	Male	trans
cg02522311_MIR1302-6	0.000523723	0.00073502	3.370762999	3.370762999	M1	Male	trans
cg13299279_ENSG00000229782	0.000523725	0.00073502	-0.901549476	0.901549476	M1	Male	trans
cg13469425_REN	0.000523725	0.00073502	-0.403604679	0.403604679	M1	Male	trans
cg20821566_OSBPL8	0.000523725	0.00073502	-0.507310062	0.507310062	M1	Male	trans
cg23289024_ENSG00000217181	0.000523725	0.00073502	0.624366335	0.624366335	M1	Male	trans
cg00323861_RNU6-247P	0.000523725	0.00073502	-0.569520149	0.569520149	M1	Male	trans
cg10254698_CCL17	0.000523726	0.00073502	-0.576425895	0.576425895	M1	Male	trans
cg23309512_EEF1A1P40	0.000523727	0.000735021	-0.403003052	0.403003052	M1	Male	trans
cg19836592_TWSG1	0.000523729	0.000735022	0.847908491	0.847908491	M1	Male	trans
cg16176069_ENSG00000225208	0.000523729	0.000735022	-1.13703952	1.13703952	M1	Male	trans
cg10991855_MAPK6	0.000523729	0.000735022	-0.394638445	0.394638445	M1	Male	trans
cg24968733_SP140	0.000523731	0.000735023	-0.571582852	0.571582852	M1	Male	trans
cg12925689_PADI1	0.000523733	0.000735024	0.433787598	0.433787598	M1	Male	trans
cg26972832_MTCO3P16	0.000523733	0.000735024	-0.182298943	0.182298943	M1	Male	trans
cg23151860_UBE2W	0.000523734	0.000735024	0.818286257	0.818286257	M1	Male	trans
cg00530579_DTNB-AS1	0.000523735	0.000735025	-0.387950701	0.387950701	M1	Male	trans
cg06053623_ZNF714	0.000523738	0.000735028	-0.355486882	0.355486882	M1	Male	trans
cg17112037_LINC02802	0.000523739	0.000735028	-0.234424721	0.234424721	M1	Male	trans
cg04998212_COMMD4P2	0.000523739	0.000735028	-0.541380909	0.541380909	M1	Male	trans
cg07583503_ALPP	0.00052374	0.000735028	0.898924238	0.898924238	M1	Male	trans
cg16672940_ADGRG3	0.00052374	0.000735028	-0.462488781	0.462488781	M1	Male	trans
cg03592045_PIEZO1P2	0.000523742	0.00073503	-0.783963029	0.783963029	M1	Male	trans
cg01023242_SHISA5P2	0.000523743	0.00073503	-0.391823163	0.391823163	M1	Male	trans
cg17096979_DOCK11	0.000523744	0.000735031	-0.898360569	0.898360569	M1	Male	trans
cg04858096_MYBPHL	0.00052375	0.000735038	-0.50672047	0.50672047	M1	Male	trans
cg26530706_APCS	0.000523751	0.000735039	0.886925158	0.886925158	M1	Male	trans
cg00758881_UBXN10	0.000523756	0.000735042	0.520548077	0.520548077	M1	Male	trans
cg13656404_RNA5SP478	0.000523759	0.000735042	-0.6764262	0.6764262	M1	Male	trans
cg22943498_MIR620	0.000523759	0.000735042	-0.345445498	0.345445498	M1	Male	trans
cg27245817_FBXO45	0.00052376	0.000735042	-0.585163848	0.585163848	M1	Male	trans
cg08018007_ENSG00000218631	0.000523761	0.000735042	-0.769229417	0.769229417	M1	Male	trans
cg26607103_MFRP	0.000523763	0.000735042	-0.495309549	0.495309549	M1	Male	trans
cg11056334_TAX1BP1	0.000523764	0.000735042	-0.301613048	0.301613048	M1	Male	trans
cg17943069_ENSG00000213514	0.000523769	0.000735042	1.039479481	1.039479481	M1	Male	trans
cg03989273_TNNT2	0.000523769	0.000735042	0.384404351	0.384404351	M1	Male	trans
cg05174890_MRE11P1	0.000523772	0.000735042	0.613897577	0.613897577	M1	Male	trans
cg24919054_ENSG00000233645	0.000523772	0.000735042	-0.760294838	0.760294838	M1	Male	trans
cg14703553_Y_RNA	0.000523773	0.000735042	-0.31270707	0.31270707	M1	Male	trans
cg14703553_MTCYBP14	0.000523773	0.000735042	-0.532094891	0.532094891	M1	Male	trans
cg14703553_CHMP4AP1	0.000523773	0.000735042	-0.697159382	0.697159382	M1	Male	trans
cg14703553_OR2W1	0.000523773	0.000735042	-0.697159382	0.697159382	M1	Male	trans
cg14703553_PGAM1P2	0.000523773	0.000735042	-0.697159382	0.697159382	M1	Male	trans
cg14703553_LINC01072	0.000523773	0.000735042	-0.39074283	0.39074283	M1	Male	trans
cg14703553_KRTAP10-1	0.000523773	0.000735042	-0.697159382	0.697159382	M1	Male	trans
cg14703553_TFDP3	0.000523773	0.000735042	-0.115576565	0.115576565	M1	Male	trans
cg14703553_LINC01997	0.000523773	0.000735042	-0.193082373	0.193082373	M1	Male	trans
cg14703553_RNA5SP198	0.000523773	0.000735042	-0.405520219	0.405520219	M1	Male	trans
cg14703553_MAS1L	0.000523773	0.000735042	-0.494802134	0.494802134	M1	Male	trans
cg14703553_RPS15AP32	0.000523773	0.000735042	-0.405520219	0.405520219	M1	Male	trans
cg14703553_ENSG00000226483	0.000523773	0.000735042	-0.494802134	0.494802134	M1	Male	trans
cg14703553_ENSG00000231440	0.000523773	0.000735042	-0.494802134	0.494802134	M1	Male	trans
cg14703553_RPL9P15	0.000523773	0.000735042	-0.233931857	0.233931857	M1	Male	trans
cg14703553_ARL5AP2	0.000523773	0.000735042	-0.488075971	0.488075971	M1	Male	trans
cg14703553_ENSG00000225175	0.000523773	0.000735042	-0.62541414	0.62541414	M1	Male	trans
cg14703553_ENSG00000240611	0.000523773	0.000735042	-0.307537063	0.307537063	M1	Male	trans
cg24092000_SKAP1	0.00052378	0.000735051	-0.599794884	0.599794884	M1	Male	trans
cg20747012_IGSF23	0.00052378	0.000735051	0.48111008	0.48111008	M1	Male	trans
cg21941354_OR10AD1	0.000523782	0.000735052	0.429346761	0.429346761	M1	Male	trans
cg16078318_YEATS2-AS1	0.000523783	0.000735052	-0.696927813	0.696927813	M1	Male	trans
cg12932951_RPL21P4	0.000523784	0.000735053	-0.826075403	0.826075403	M1	Male	trans
cg03702660_KRTAP17-1	0.000523785	0.000735054	-1.209716246	1.209716246	M1	Male	trans
cg19092914_OR7E29P	0.000523788	0.000735057	-0.568825231	0.568825231	M1	Male	trans
cg06502685_CEP152	0.000523796	0.000735067	-0.325141084	0.325141084	M1	Male	trans
cg19921829_ENSG00000213045	0.000523797	0.000735067	-0.551467166	0.551467166	M1	Male	trans
cg11348583_MED15P4	0.000523797	0.000735067	-0.462810467	0.462810467	M1	Male	trans
cg06570416_EEF1A1P28	0.000523798	0.000735067	-0.525567092	0.525567092	M1	Male	trans
cg11110282_THRAP3P1	0.000523799	0.000735068	-0.48442995	0.48442995	M1	Male	trans
cg05392160_PDYN	0.0005238	0.000735068	-1.012339766	1.012339766	M1	Male	trans
cg06204531_MKX	0.000523802	0.00073507	-0.541352442	0.541352442	M1	Male	trans
cg08698035_METTL22	0.000523804	0.000735071	-0.724510464	0.724510464	M1	Male	trans
cg08266644_KRTAP10-4	0.000523804	0.000735071	-0.328219216	0.328219216	M1	Male	trans
cg14424070_FLRT2	0.000523806	0.000735072	0.671526538	0.671526538	M1	Male	trans
cg13172076_ZBTB37	0.000523806	0.000735072	-0.864705414	0.864705414	M1	Male	trans
cg15810304_ENSG00000204876	0.000523809	0.000735075	-0.580876857	0.580876857	M1	Male	trans
cg07096305_PPWD1	0.000523812	0.000735078	0.509540972	0.509540972	M1	Male	trans
cg08284521_STOML3	0.000523814	0.00073508	-0.622113916	0.622113916	M1	Male	trans
cg17186655_RNU6-838P	0.000523815	0.00073508	0.410842864	0.410842864	M1	Male	trans
cg13203982_ENSG00000236317	0.000523815	0.00073508	-0.572117251	0.572117251	M1	Male	trans
cg04084749_LINC02863	0.000523818	0.000735084	0.563567635	0.563567635	M1	Male	trans
cg19033943_VCAN	0.000523822	0.000735089	-0.427511556	0.427511556	M1	Male	trans
cg10976968_RNA5SP435	0.000523824	0.00073509	-0.843978418	0.843978418	M1	Male	trans
cg22637030_RNA5S2	0.000523825	0.000735091	-0.639225901	0.639225901	M1	Male	trans
cg27481555_ENSG00000237601	0.000523826	0.000735091	0.889934443	0.889934443	M1	Male	trans
cg27289463_LINC01167	0.000523826	0.000735091	0.527980669	0.527980669	M1	Male	trans
cg21999471_ENSG00000220986	0.000523828	0.000735092	0.604138748	0.604138748	M1	Male	trans
cg15254454_GASK1B	0.000523828	0.000735092	-0.553200893	0.553200893	M1	Male	trans
cg16064295_BMT2	0.000523829	0.000735092	-0.632890162	0.632890162	M1	Male	trans
cg10499042_LINC00337	0.000523831	0.000735094	-0.651911075	0.651911075	M1	Male	trans
cg23710890_EGFL7	0.000523831	0.000735094	0.668003351	0.668003351	M1	Male	trans
cg00826520_ZIC2	0.000523832	0.000735094	-0.948565305	0.948565305	M1	Male	trans
cg07734159_ENSG00000233850	0.000523833	0.000735094	-0.363256072	0.363256072	M1	Male	trans
cg00826520_ENSG00000189372	0.000523834	0.000735095	-0.596786228	0.596786228	M1	Male	trans
cg04879211_CDRT4	0.000523836	0.000735095	-0.748536244	0.748536244	M1	Male	trans
cg15433807_SP140	0.000523836	0.000735095	-1.12240976	1.12240976	M1	Male	trans
cg07110166_SP6	0.000523836	0.000735095	-0.441255952	0.441255952	M1	Male	trans
cg21613549_NFIB	0.000523838	0.000735097	-0.605018669	0.605018669	M1	Male	trans
cg19408449_RPL12P29	0.000523839	0.000735097	-0.376228827	0.376228827	M1	Male	trans
cg00249621_LINC01743	0.00052384	0.000735097	-0.625758096	0.625758096	M1	Male	trans
cg20990699_ENSG00000232590	0.00052384	0.000735097	-0.729068477	0.729068477	M1	Male	trans
cg24413597_HLA-V	0.000523842	0.000735099	-0.500167359	0.500167359	M1	Male	trans
cg14924064_ENSG00000226558	0.000523844	0.0007351	0.342843763	0.342843763	M1	Male	trans
cg25513610_SPATA4	0.000523844	0.0007351	0.423554163	0.423554163	M1	Male	trans
cg17051704_MAP3K11	0.000523846	0.000735101	-0.394061207	0.394061207	M1	Male	trans
cg09073539_SPOCK1	0.000523846	0.000735101	-0.32883315	0.32883315	M1	Male	trans
cg13692482_RN7SL515P	0.00052385	0.000735105	-0.81593346	0.81593346	M1	Male	trans
cg06050235_ENSG00000238153	0.000523852	0.000735107	-0.492000737	0.492000737	M1	Male	trans
cg05114740_ZFYVE1	0.000523853	0.000735107	0.426639408	0.426639408	M1	Male	trans
cg23094117_RNU6-598P	0.000523854	0.000735107	-0.622318581	0.622318581	M1	Male	trans
cg23131393_NEK10	0.000523854	0.000735107	-0.651659063	0.651659063	M1	Male	trans
cg08124553_PPP1R9B	0.000523856	0.00073511	0.503544051	0.503544051	M1	Male	trans
cg21137446_UCA1	0.000523858	0.000735111	0.719028131	0.719028131	M1	Male	trans
cg14691266_RN7SL263P	0.000523859	0.000735112	0.47690331	0.47690331	M1	Male	trans
cg13465461_MIR1238	0.000523862	0.000735115	-0.4152971	0.4152971	M1	Male	trans
cg12606911_PDE8B	0.000523863	0.000735115	0.438887528	0.438887528	M1	Male	trans
cg24926052_GXYLT1P6	0.000523868	0.000735121	-0.870430996	0.870430996	M1	Male	trans
cg00320414_ENSG00000223905	0.000523869	0.000735121	0.630174584	0.630174584	M1	Male	trans
cg19936266_CYP2A7	0.000523869	0.000735121	-0.232438084	0.232438084	M1	Male	trans
cg03104113_EFNA2	0.000523869	0.000735121	-0.508327451	0.508327451	M1	Male	trans
cg09299773_CXCL8	0.000523873	0.000735126	-0.706385748	0.706385748	M1	Male	trans
cg12721163_CALM1P2	0.000523874	0.000735126	-0.654531784	0.654531784	M1	Male	trans
cg22444338_SLC51B	0.000523875	0.000735127	-0.381687313	0.381687313	M1	Male	trans
cg20527667_GPM6B	0.000523878	0.00073513	-1.079679158	1.079679158	M1	Male	trans
cg03272877_OLFML2B	0.000523879	0.00073513	0.289480492	0.289480492	M1	Male	trans
cg08361315_ENSG00000220105	0.00052388	0.00073513	-0.78685398	0.78685398	M1	Male	trans
cg04482748_GABRB1	0.000523888	0.000735141	-0.476737277	0.476737277	M1	Male	trans
cg07110166_RASAL3	0.000523889	0.000735141	-0.384394477	0.384394477	M1	Male	trans
cg11821302_ENSG00000225751	0.00052389	0.000735142	-1.424552259	1.424552259	M1	Male	trans
cg20316901_ENSG00000234425	0.000523891	0.000735143	-0.562075669	0.562075669	M1	Male	trans
cg09184995_H3P5	0.000523892	0.000735143	0.682462593	0.682462593	M1	Male	trans
cg06038470_LINC01743	0.000523892	0.000735143	0.696613634	0.696613634	M1	Male	trans
cg08926056_RNU6-920P	0.000523895	0.000735145	0.318188569	0.318188569	M1	Male	trans
cg09483607_ZIK1	0.000523895	0.000735146	-0.436020819	0.436020819	M1	Male	trans
cg12390516_RNU6-31P	0.000523897	0.000735146	0.52463382	0.52463382	M1	Male	trans
cg05214771_CCN4	0.000523897	0.000735146	-0.468729783	0.468729783	M1	Male	trans
cg06696666_RPL39P14	0.000523899	0.000735148	-0.991226992	0.991226992	M1	Male	trans
cg26686361_SYCN	0.0005239	0.000735148	-0.419055947	0.419055947	M1	Male	trans
cg01062838_LPAR1	0.0005239	0.000735148	-0.859256902	0.859256902	M1	Male	trans
cg20861237_ATPAF2	0.000523902	0.000735149	-0.506268179	0.506268179	M1	Male	trans
cg17406354_RNA5S12	0.000523903	0.000735149	-0.434827551	0.434827551	M1	Male	trans
cg07850274_ZNF555	0.000523904	0.000735149	-0.577321538	0.577321538	M1	Male	trans
cg23081194_ENSG00000234675	0.000523904	0.000735149	-0.316333381	0.316333381	M1	Male	trans
cg27331277_COX6CP15	0.000523905	0.000735149	-0.519386945	0.519386945	M1	Male	trans
cg19574514_HOMER2	0.000523906	0.000735149	0.686880976	0.686880976	M1	Male	trans
cg18874307_TMEM229B	0.000523906	0.000735149	-0.539002788	0.539002788	M1	Male	trans
cg22772528_CES5AP1	0.000523906	0.000735149	0.480464623	0.480464623	M1	Male	trans
cg13176198_CD160	0.000523908	0.000735151	-0.503713875	0.503713875	M1	Male	trans
cg06502685_METTL15	0.00052391	0.000735152	-0.405662118	0.405662118	M1	Male	trans
cg27087136_CADM2-AS2	0.00052391	0.000735152	-0.788045336	0.788045336	M1	Male	trans
cg00060404_CSF3	0.000523912	0.000735153	-0.722037467	0.722037467	M1	Male	trans
cg02165747_ENSG00000221753	0.000523912	0.000735153	-0.450756768	0.450756768	M1	Male	trans
cg10492042_LINC02046	0.000523914	0.000735155	0.328913242	0.328913242	M1	Male	trans
cg03734225_ERBIN	0.000523915	0.000735155	-0.430382581	0.430382581	M1	Male	trans
cg24605553_ENSG00000231901	0.000523915	0.000735155	0.580675292	0.580675292	M1	Male	trans
cg15748217_FGFR3	0.000523916	0.000735155	-0.38680656	0.38680656	M1	Male	trans
cg08841544_DGKD	0.000523919	0.000735158	0.601112765	0.601112765	M1	Male	trans
cg23496358_SCGB2A2	0.000523921	0.000735159	-0.930461231	0.930461231	M1	Male	trans
cg07264993_RPP30	0.000523922	0.000735159	-0.434676721	0.434676721	M1	Male	trans
cg00516582_OR10H5	0.000523923	0.000735159	-0.041758387	0.041758387	M1	Male	trans
cg16936906_MIR1915HG	0.000523923	0.000735159	-0.757266974	0.757266974	M1	Male	trans
cg20289757_ENSG00000232668	0.000523923	0.000735159	-0.355004452	0.355004452	M1	Male	trans
cg16422816_RNU6-690P	0.000523923	0.000735159	-0.414531917	0.414531917	M1	Male	trans
cg06103624_IMMP1L	0.000523925	0.000735161	-0.562335586	0.562335586	M1	Male	trans
cg12226948_DPYS	0.000523927	0.000735163	-0.541830308	0.541830308	M1	Male	trans
cg09608134_KRT18P13	0.000523929	0.000735164	0.921394556	0.921394556	M1	Male	trans
cg07110166_ENSG00000241666	0.00052393	0.000735164	-0.450526388	0.450526388	M1	Male	trans
cg04325017_MAGEA9	0.00052393	0.000735164	-0.78837478	0.78837478	M1	Male	trans
cg26404511_TEX45	0.000523933	0.000735166	0.51046652	0.51046652	M1	Male	trans
cg02671217_CTTNBP2NL	0.000523933	0.000735166	-0.511312243	0.511312243	M1	Male	trans
cg16603103_SYT8	0.000523934	0.000735166	1.635289114	1.635289114	M1	Male	trans
cg04615416_ENSG00000218521	0.000523934	0.000735166	0.752875017	0.752875017	M1	Male	trans
cg24051798_ENSG00000235564	0.000523935	0.000735166	-0.47570361	0.47570361	M1	Male	trans
cg24711324_ZNF93	0.000523939	0.000735171	-0.568916336	0.568916336	M1	Male	trans
cg22298088_ADAM15	0.000523939	0.000735171	-0.47886842	0.47886842	M1	Male	trans
cg22052629_MARCHF5	0.000523941	0.000735171	-0.495545061	0.495545061	M1	Male	trans
cg25542636_MIR149	0.000523947	0.00073518	-0.51575335	0.51575335	M1	Male	trans
cg23422587_HBZ	0.00052395	0.000735182	0.69713949	0.69713949	M1	Male	trans
cg04015129_WT1-AS	0.00052395	0.000735182	-0.967915909	0.967915909	M1	Male	trans
cg13468092_ENSG00000228392	0.000523955	0.000735189	-0.381093631	0.381093631	M1	Male	trans
cg04876127_SNORD116-10	0.000523956	0.000735189	-0.915538258	0.915538258	M1	Male	trans
cg05392160_RBP4	0.000523957	0.000735189	-0.656834821	0.656834821	M1	Male	trans
cg10296718_ENSG00000243501	0.000523957	0.000735189	-0.734477297	0.734477297	M1	Male	trans
cg08258867_ENSG00000224661	0.000523961	0.000735193	-1.217973036	1.217973036	M1	Male	trans
cg23404528_ENSG00000217004	0.000523962	0.000735193	0.559986234	0.559986234	M1	Male	trans
cg13320138_ENSG00000223628	0.000523963	0.000735194	0.323807324	0.323807324	M1	Male	trans
cg14160404_RN7SL790P	0.000523965	0.000735195	-0.915017418	0.915017418	M1	Male	trans
cg22443249_ANKRD34C	0.000523965	0.000735195	-0.525417806	0.525417806	M1	Male	trans
cg17771100_RPS15AP25	0.000523965	0.000735195	-0.704564861	0.704564861	M1	Male	trans
cg16201078_RAB6B	0.000523967	0.000735197	-0.4672799	0.4672799	M1	Male	trans
cg14579235_RN7SKP208	0.000523969	0.000735198	-0.381131072	0.381131072	M1	Male	trans
cg11171466_C1orf87	0.00052397	0.000735199	-0.542945982	0.542945982	M1	Male	trans
cg08013109_CLGN	0.000523972	0.0007352	-1.397529238	1.397529238	M1	Male	trans
cg02674186_KIR2DP1	0.000523973	0.0007352	-0.281903162	0.281903162	M1	Male	trans
cg16542345_RNU6-900P	0.000523974	0.0007352	-0.593562631	0.593562631	M1	Male	trans
cg09126014_ENSG00000231569	0.000523974	0.0007352	-0.694003433	0.694003433	M1	Male	trans
cg17693656_RPS7P3	0.000523975	0.0007352	-0.373219666	0.373219666	M1	Male	trans
cg23290207_BTK	0.000523976	0.0007352	0.797940864	0.797940864	M1	Male	trans
cg10039163_RNU6-304P	0.000523977	0.0007352	-0.48752873	0.48752873	M1	Male	trans
cg16963484_ASCL1	0.000523977	0.0007352	-0.347433681	0.347433681	M1	Male	trans
cg08380311_MTCO1P8	0.000523977	0.0007352	0.494842139	0.494842139	M1	Male	trans
cg05821771_ENSG00000239005	0.000523977	0.0007352	0.390119719	0.390119719	M1	Male	trans
cg15079347_LINC02667	0.000523979	0.000735201	-0.427252971	0.427252971	M1	Male	trans
cg16413428_ZNF485	0.000523979	0.000735201	-0.622628925	0.622628925	M1	Male	trans
cg04837653_VN1R10P	0.000523981	0.000735201	-0.345362326	0.345362326	M1	Male	trans
cg04126584_KRT8P8	0.000523981	0.000735201	-0.78324403	0.78324403	M1	Male	trans
cg13152077_RN7SKP90	0.000523982	0.000735201	0.619579764	0.619579764	M1	Male	trans
cg26474203_SNORD90	0.000523982	0.000735201	-0.412026936	0.412026936	M1	Male	trans
cg03592045_ENSG00000225200	0.000523983	0.000735201	-0.510869063	0.510869063	M1	Male	trans
cg01800262_RNU6-992P	0.000523984	0.000735202	-0.502111606	0.502111606	M1	Male	trans
cg27631718_DYRK3-AS1	0.000523984	0.000735202	-0.835233029	0.835233029	M1	Male	trans
cg04665311_ENSG00000212342	0.000523986	0.000735204	-0.412471707	0.412471707	M1	Male	trans
cg06219490_ENSG00000237716	0.000523988	0.000735205	-0.810775536	0.810775536	M1	Male	trans
cg15658784_RN7SL519P	0.00052399	0.000735207	0.342600622	0.342600622	M1	Male	trans
cg12186981_PATE3	0.000523991	0.000735207	-0.528348811	0.528348811	M1	Male	trans
cg16873130_VCX2	0.000523991	0.000735207	-0.450396542	0.450396542	M1	Male	trans
cg09201130_TIMM8BP2	0.000523992	0.000735208	0.574697987	0.574697987	M1	Male	trans
cg07918589_ENSG00000232072	0.000523993	0.000735208	-0.66854785	0.66854785	M1	Male	trans
cg17225340_ENSG00000235858	0.000523995	0.000735209	-0.741981567	0.741981567	M1	Male	trans
cg14170201_IGHD3-16	0.000523996	0.00073521	-0.500776878	0.500776878	M1	Male	trans
cg03764791_ENSG00000228073	0.000523998	0.000735212	-0.656286711	0.656286711	M1	Male	trans
cg07985039_APOC3	0.000523999	0.000735212	0.701458667	0.701458667	M1	Male	trans
cg19563083_NPFF	0.000523999	0.000735212	0.573238289	0.573238289	M1	Male	trans
cg15961889_PAIP2B	0.000524001	0.000735213	-0.633109319	0.633109319	M1	Male	trans
cg03734225_RHOT1	0.000524002	0.000735214	-0.430127275	0.430127275	M1	Male	trans
cg08326209_RNF212	0.000524003	0.000735215	0.544875415	0.544875415	M1	Male	trans
cg23289706_SEZ6L	0.000524007	0.000735218	-0.659275734	0.659275734	M1	Male	trans
cg05497124_FEM1AP1	0.000524007	0.000735218	-0.410594912	0.410594912	M1	Male	trans
cg19936266_RN7SKP3	0.00052401	0.000735223	-0.791570264	0.791570264	M1	Male	trans
cg17181840_ADAMTSL4-AS2	0.000524011	0.000735223	-0.550046382	0.550046382	M1	Male	trans
cg23660154_ENSG00000213470	0.000524013	0.000735224	-0.519066031	0.519066031	M1	Male	trans
cg04078608_TEX33	0.000524013	0.000735224	0.606104862	0.606104862	M1	Male	trans
cg08534653_LINC01428	0.000524014	0.000735224	0.97570972	0.97570972	M1	Male	trans
cg13900773_RPL18AP14	0.000524015	0.000735224	0.284590355	0.284590355	M1	Male	trans
cg14409406_OR12D3	0.000524016	0.000735224	-0.823432037	0.823432037	M1	Male	trans
cg23708607_ENSG00000205236	0.000524016	0.000735224	0.603136194	0.603136194	M1	Male	trans
cg11478335_STAT1	0.000524017	0.000735225	-0.491435451	0.491435451	M1	Male	trans
cg07784959_SLC17A8	0.00052402	0.000735228	-0.254201329	0.254201329	M1	Male	trans
cg17971947_RAB28P1	0.000524023	0.000735231	-0.939605537	0.939605537	M1	Male	trans
cg23093741_PGAM1P7	0.000524024	0.000735232	-0.352359186	0.352359186	M1	Male	trans
cg01504149_LINC00469	0.000524025	0.000735233	-0.442910359	0.442910359	M1	Male	trans
cg20252529_TRAJ29	0.000524031	0.000735239	-0.426561268	0.426561268	M1	Male	trans
cg25168653_COMMD7	0.000524033	0.000735239	0.460894509	0.460894509	M1	Male	trans
cg04296930_TBKBP1	0.000524033	0.000735239	-0.424279125	0.424279125	M1	Male	trans
cg11786255_CSH2	0.000524033	0.000735239	0.419541124	0.419541124	M1	Male	trans
cg03179052_STIM2	0.000524034	0.000735239	-1.09225844	1.09225844	M1	Male	trans
cg22444562_DNAJA3	0.000524035	0.000735239	-0.403707867	0.403707867	M1	Male	trans
cg20638896_ITGAX	0.000524035	0.000735239	0.275007583	0.275007583	M1	Male	trans
cg14190294_SERTAD4-AS1	0.000524036	0.000735239	-0.648549662	0.648549662	M1	Male	trans
cg02807047_SPINT4	0.000524036	0.000735239	0.551305076	0.551305076	M1	Male	trans
cg14994777_TRAK2	0.000524037	0.000735241	-0.527290992	0.527290992	M1	Male	trans
cg12256809_SNORA36A	0.000524039	0.000735242	-0.74688389	0.74688389	M1	Male	trans
cg08426938_LETM2	0.00052404	0.000735242	-0.523599763	0.523599763	M1	Male	trans
cg05813498_LINC01474	0.000524041	0.000735242	-0.371539144	0.371539144	M1	Male	trans
cg09248054_ENSG00000229015	0.000524041	0.000735242	0.620143399	0.620143399	M1	Male	trans
cg04060288_PDS5A	0.000524041	0.000735242	-0.839130367	0.839130367	M1	Male	trans
cg06947811_MIR135B	0.000524042	0.000735242	0.856033255	0.856033255	M1	Male	trans
cg25740652_CASP7	0.000524043	0.000735242	0.59359832	0.59359832	M1	Male	trans
cg16268315_DRD5	0.000524046	0.000735245	0.513117358	0.513117358	M1	Male	trans
cg02327812_RNA5SP482	0.000524048	0.000735246	-0.385548522	0.385548522	M1	Male	trans
cg16156113_CUBN	0.000524048	0.000735246	-0.40514227	0.40514227	M1	Male	trans
cg02732176_RN7SL681P	0.000524048	0.000735246	-1.043375869	1.043375869	M1	Male	trans
cg23909098_NCSTNP1	0.00052405	0.000735247	0.265687216	0.265687216	M1	Male	trans
cg12167002_ACOT6	0.000524052	0.00073525	-0.501228632	0.501228632	M1	Male	trans
cg05011468_ENSG00000242001	0.000524055	0.000735251	-0.675583907	0.675583907	M1	Male	trans
cg12849065_CYP1B1-AS1	0.000524056	0.000735251	-0.127550588	0.127550588	M1	Male	trans
cg13127411_OR7D2	0.000524057	0.000735251	-0.686910307	0.686910307	M1	Male	trans
cg24019999_ENSG00000228187	0.000524057	0.000735251	-0.67994557	0.67994557	M1	Male	trans
cg13969584_RNU6-11P	0.000524058	0.000735251	0.810992358	0.810992358	M1	Male	trans
cg22650617_RNU7-180P	0.000524058	0.000735251	-0.558408269	0.558408269	M1	Male	trans
cg27651003_RN7SL241P	0.000524058	0.000735251	0.633218544	0.633218544	M1	Male	trans
cg09223563_ENSG00000234903	0.000524058	0.000735251	-0.409579434	0.409579434	M1	Male	trans
cg25383593_TSSK5P	0.000524059	0.000735251	0.633532335	0.633532335	M1	Male	trans
cg12189193_LINC01644	0.00052406	0.000735253	-0.680358871	0.680358871	M1	Male	trans
cg23151860_CYP2D8P	0.000524061	0.000735253	-0.738706029	0.738706029	M1	Male	trans
cg25421796_POU5F1P3	0.000524063	0.000735254	-0.421135411	0.421135411	M1	Male	trans
cg07565649_ENSG00000237101	0.000524064	0.000735254	0.744954531	0.744954531	M1	Male	trans
cg23831217_RN7SKP44	0.000524065	0.000735256	0.539584136	0.539584136	M1	Male	trans
cg25212717_NKX3-2	0.000524067	0.000735257	-0.400269347	0.400269347	M1	Male	trans
cg02792740_AGO3	0.000524068	0.000735257	0.54086334	0.54086334	M1	Male	trans
cg07405255_ENSG00000232034	0.000524068	0.000735257	-0.647902984	0.647902984	M1	Male	trans
cg04123498_PACRG-AS2	0.000524069	0.000735258	-0.570153763	0.570153763	M1	Male	trans
cg08258867_ACSM4	0.00052407	0.000735258	-0.031886962	0.031886962	M1	Male	trans
cg19539986_AGKP1	0.000524071	0.000735259	-0.632924405	0.632924405	M1	Male	trans
cg14994777_TBC1D32	0.000524072	0.000735259	-0.647926932	0.647926932	M1	Male	trans
cg26320152_TMCO5B	0.000524075	0.000735263	-1.351423022	1.351423022	M1	Male	trans
cg11095122_LOXL4	0.000524077	0.000735264	-0.460229509	0.460229509	M1	Male	trans
cg10466699_CDKL1	0.000524079	0.000735267	-0.627089553	0.627089553	M1	Male	trans
cg05798111_RNU6-112P	0.000524081	0.000735268	-0.234215817	0.234215817	M1	Male	trans
cg24169118_IGLJ7	0.000524082	0.000735268	-0.315373886	0.315373886	M1	Male	trans
cg04479876_SSB	0.000524083	0.000735268	0.51424193	0.51424193	M1	Male	trans
cg07264993_RNF38	0.000524083	0.000735268	-0.403535364	0.403535364	M1	Male	trans
cg10284638_PDZK1IP1	0.000524085	0.000735271	-0.260730101	0.260730101	M1	Male	trans
cg21112939_LRRC3-DT	0.000524087	0.000735272	-0.924351883	0.924351883	M1	Male	trans
cg26250046_KREMEN2	0.000524089	0.000735274	-0.38006421	0.38006421	M1	Male	trans
cg21941354_LTB4R2	0.000524089	0.000735274	0.345581017	0.345581017	M1	Male	trans
cg21351830_ZNF101P1	0.000524092	0.000735277	-0.667048987	0.667048987	M1	Male	trans
cg06503715_ENSG00000205325	0.000524093	0.000735277	0.374023045	0.374023045	M1	Male	trans
cg07264993_GLUD1	0.000524097	0.000735282	-0.384970523	0.384970523	M1	Male	trans
cg00232092_TFCP2L1	0.000524102	0.000735288	-0.489453788	0.489453788	M1	Male	trans
cg22052629_ENSG00000224626	0.000524103	0.000735288	-0.575640769	0.575640769	M1	Male	trans
cg09073539_RAP2C-AS1	0.000524104	0.000735289	-0.55669497	0.55669497	M1	Male	trans
cg18592093_RN7SKP239	0.000524105	0.000735289	0.872455442	0.872455442	M1	Male	trans
cg18592093_CIRBP	0.000524105	0.000735289	-0.635000033	0.635000033	M1	Male	trans
cg07474672_FBXO40	0.000524107	0.00073529	-0.577498757	0.577498757	M1	Male	trans
cg08056069_RDH5	0.000524108	0.00073529	0.540486645	0.540486645	M1	Male	trans
cg20592123_ENSG00000233478	0.00052411	0.000735294	0.610424874	0.610424874	M1	Male	trans
cg26873935_FAM183DP	0.000524112	0.000735295	-0.411889819	0.411889819	M1	Male	trans
cg17969084_SNORD115-9	0.000524113	0.000735296	0.580504767	0.580504767	M1	Male	trans
cg22027573_TOX2	0.000524116	0.000735296	-0.578134433	0.578134433	M1	Male	trans
cg10801331_ANTXR1	0.000524116	0.000735296	-1.147007547	1.147007547	M1	Male	trans
cg24431879_TMEM260	0.000524117	0.000735296	-0.743343861	0.743343861	M1	Male	trans
cg01007872_RFTN1P1	0.000524117	0.000735296	0.448281206	0.448281206	M1	Male	trans
cg03006376_ENSG00000231569	0.000524117	0.000735296	-0.77660045	0.77660045	M1	Male	trans
cg08894280_PCBP2P1	0.000524118	0.000735296	-0.980528546	0.980528546	M1	Male	trans
cg07565649_GTF2H2B	0.000524119	0.000735296	-0.713914919	0.713914919	M1	Male	trans
cg12227626_ENSG00000230546	0.00052412	0.000735297	-0.924038645	0.924038645	M1	Male	trans
cg17004893_TRIM31	0.000524121	0.000735297	-0.518139783	0.518139783	M1	Male	trans
cg05917460_SNORD111B	0.000524122	0.000735297	-0.497746837	0.497746837	M1	Male	trans
cg15419902_UBE2V1P11	0.000524122	0.000735297	0.650449905	0.650449905	M1	Male	trans
cg14908168_RBM39P1	0.000524123	0.000735297	0.650539649	0.650539649	M1	Male	trans
cg16551849_UQCRFS1P3	0.000524124	0.000735297	-0.340938698	0.340938698	M1	Male	trans
cg16920882_LOXL2	0.000524124	0.000735297	-0.415389657	0.415389657	M1	Male	trans
cg24235581_ENSG00000225869	0.000524127	0.0007353	0.504648492	0.504648492	M1	Male	trans
cg08124553_RASAL1	0.000524128	0.0007353	0.578077516	0.578077516	M1	Male	trans
cg07405255_TPMT	0.000524129	0.0007353	-0.704903057	0.704903057	M1	Male	trans
cg00894477_P2RX2	0.00052413	0.0007353	0.568168151	0.568168151	M1	Male	trans
cg20844221_ENSG00000231024	0.000524131	0.0007353	-0.618869794	0.618869794	M1	Male	trans
cg24007800_LYPLA1P3	0.000524137	0.0007353	-0.746899685	0.746899685	M1	Male	trans
cg07235343_RNA5SP119	0.000524141	0.0007353	-0.721867511	0.721867511	M1	Male	trans
cg09642857_UNC45A	0.000524141	0.0007353	0.373321628	0.373321628	M1	Male	trans
cg06832862_TF	0.000524142	0.0007353	-0.532985528	0.532985528	M1	Male	trans
cg04271445_RNA5SP263	0.000524145	0.0007353	-0.916321064	0.916321064	M1	Male	trans
cg14938738_U8	0.000524147	0.0007353	-0.403800929	0.403800929	M1	Male	trans
cg13024511_ENSG00000235994	0.000524148	0.0007353	-1.858262055	1.858262055	M1	Male	trans
cg11773558_ENSG00000224069	0.000524151	0.0007353	-0.56396083	0.56396083	M1	Male	trans
cg09300185_RNF39	0.000524152	0.0007353	0.403286018	0.403286018	M1	Male	trans
cg13828701_MAP3K6	0.000524154	0.0007353	0.463656308	0.463656308	M1	Male	trans
cg20121803_RNU6-160P	0.000524157	0.0007353	0.574254583	0.574254583	M1	Male	trans
cg13131840_RPL34P17	0.000524159	0.0007353	0.418847915	0.418847915	M1	Male	trans
cg01504142_RNU6-147P	0.000524161	0.0007353	-0.315344005	0.315344005	M1	Male	trans
cg21298523_PRRT1	0.000524161	0.0007353	0.505347464	0.505347464	M1	Male	trans
cg04613428_ANKRD30A	0.000524163	0.0007353	-0.881660309	0.881660309	M1	Male	trans
cg27245817_HEATR6	0.000524164	0.0007353	-0.68753741	0.68753741	M1	Male	trans
cg02671217_DISP1	0.000524165	0.0007353	-0.573545065	0.573545065	M1	Male	trans
cg14841601_APOC3	0.000524167	0.0007353	0.71840255	0.71840255	M1	Male	trans
cg01420711_OR7D1P	0.000524168	0.0007353	-0.88294164	0.88294164	M1	Male	trans
cg11646117_FLG	0.000524171	0.0007353	-0.369695157	0.369695157	M1	Male	trans
cg16582255_ENSG00000213121	0.000524172	0.0007353	-0.5353278	0.5353278	M1	Male	trans
cg25181525_NPPB	0.000524172	0.0007353	-0.374741431	0.374741431	M1	Male	trans
cg13799853_ENSG00000235432	0.000524173	0.0007353	0.448618736	0.448618736	M1	Male	trans
cg11569379_C3P1	0.000524173	0.0007353	-0.184001942	0.184001942	M1	Male	trans
cg26847616_RPL7P39	0.000524175	0.0007353	-0.59741911	0.59741911	M1	Male	trans
cg09602360_IFNA13	0.000524175	0.0007353	0.569600058	0.569600058	M1	Male	trans
cg14267705_DDX21	0.000524177	0.0007353	-0.605441361	0.605441361	M1	Male	trans
cg11214014_OR51D1	0.000524178	0.0007353	-0.632467194	0.632467194	M1	Male	trans
cg11858667_ENSG00000235772	0.000524178	0.0007353	-0.493340156	0.493340156	M1	Male	trans
cg16342049_SMIM11P1	0.000524179	0.0007353	-0.575154128	0.575154128	M1	Male	trans
cg00826520_ENSG00000234594	0.000524181	0.0007353	-0.625867859	0.625867859	M1	Male	trans
cg20599295_ZNF385D-AS2	0.000524181	0.0007353	-0.679240032	0.679240032	M1	Male	trans
cg20599295_RPL7P27	0.000524181	0.0007353	-0.679240032	0.679240032	M1	Male	trans
cg20599295_OR2A41P	0.000524181	0.0007353	-0.339620016	0.339620016	M1	Male	trans
cg20599295_RNU6-144P	0.000524181	0.0007353	-0.440421073	0.440421073	M1	Male	trans
cg20599295_IZUMO3	0.000524181	0.0007353	-0.424371877	0.424371877	M1	Male	trans
cg20599295_LINC01053	0.000524181	0.0007353	-0.440421073	0.440421073	M1	Male	trans
cg20599295_SNORD113-1	0.000524181	0.0007353	-0.506219768	0.506219768	M1	Male	trans
cg20599295_RPS11P1	0.000524181	0.0007353	-0.274918876	0.274918876	M1	Male	trans
cg20599295_NAP1L4P2	0.000524181	0.0007353	-0.508130124	0.508130124	M1	Male	trans
cg20599295_ENSG00000230516	0.000524181	0.0007353	-0.382857868	0.382857868	M1	Male	trans
cg20599295_ENSG00000236453	0.000524181	0.0007353	-0.508130124	0.508130124	M1	Male	trans
cg20599295_HMGB1P15	0.000524181	0.0007353	-0.679240032	0.679240032	M1	Male	trans
cg20599295_MAPRE1P3	0.000524181	0.0007353	-0.181553862	0.181553862	M1	Male	trans
cg20599295_FOXO1B	0.000524181	0.0007353	-0.757159985	0.757159985	M1	Male	trans
cg20599295_H3P28	0.000524181	0.0007353	-0.757159985	0.757159985	M1	Male	trans
cg20599295_IFNA7	0.000524181	0.0007353	-0.600327105	0.600327105	M1	Male	trans
cg20599295_ACTR3BP5	0.000524181	0.0007353	-0.757159985	0.757159985	M1	Male	trans
cg20599295_MAPK6P6	0.000524181	0.0007353	-0.164878957	0.164878957	M1	Male	trans
cg20599295_NPM1P22	0.000524181	0.0007353	-0.757159985	0.757159985	M1	Male	trans
cg20599295_MIR487B	0.000524181	0.0007353	-0.757159985	0.757159985	M1	Male	trans
cg20599295_OR4F15	0.000524181	0.0007353	-0.038856734	0.038856734	M1	Male	trans
cg20599295_KRTAP9-2	0.000524181	0.0007353	-0.757159985	0.757159985	M1	Male	trans
cg20599295_KRTAP9-8	0.000524181	0.0007353	-0.757159985	0.757159985	M1	Male	trans
cg20599295_RNU6-1021P	0.000524181	0.0007353	-0.757159985	0.757159985	M1	Male	trans
cg20599295_KRTAP6-1	0.000524181	0.0007353	-0.622070405	0.622070405	M1	Male	trans
cg20599295_BNIP3P2	0.000524181	0.0007353	-0.757159985	0.757159985	M1	Male	trans
cg20599295_ENSG00000203825	0.000524181	0.0007353	-0.757159985	0.757159985	M1	Male	trans
cg20599295_ENSG00000214259	0.000524181	0.0007353	-0.622070405	0.622070405	M1	Male	trans
cg20599295_ENSG00000223440	0.000524181	0.0007353	-0.757159985	0.757159985	M1	Male	trans
cg20599295_TCERG1P1	0.000524181	0.0007353	-0.757159985	0.757159985	M1	Male	trans
cg20599295_ENSG00000224585	0.000524181	0.0007353	-0.757159985	0.757159985	M1	Male	trans
cg20599295_ENSG00000225519	0.000524181	0.0007353	-0.237356258	0.237356258	M1	Male	trans
cg20599295_ENSG00000225660	0.000524181	0.0007353	-0.757159985	0.757159985	M1	Male	trans
cg20599295_ENSG00000230680	0.000524181	0.0007353	-0.757159985	0.757159985	M1	Male	trans
cg20599295_ENSG00000231405	0.000524181	0.0007353	-0.757159985	0.757159985	M1	Male	trans
cg20599295_RPL30P15	0.000524181	0.0007353	-0.757159985	0.757159985	M1	Male	trans
cg20599295_ENSG00000236403	0.000524181	0.0007353	-0.757159985	0.757159985	M1	Male	trans
cg20599295_USP9YP4	0.000524181	0.0007353	-0.757159985	0.757159985	M1	Male	trans
cg20599295_DMRTB1	0.000524181	0.0007353	-0.537386982	0.537386982	M1	Male	trans
cg20599295_LINC01745	0.000524181	0.0007353	-0.271235586	0.271235586	M1	Male	trans
cg20599295_SNORA70C	0.000524181	0.0007353	-0.394850681	0.394850681	M1	Male	trans
cg20599295_RNU6-924P	0.000524181	0.0007353	-0.537386982	0.537386982	M1	Male	trans
cg20599295_KRTAP6-2	0.000524181	0.0007353	-0.537386982	0.537386982	M1	Male	trans
cg20599295_RPL36AP52	0.000524181	0.0007353	-0.537386982	0.537386982	M1	Male	trans
cg20599295_RPS7P13	0.000524181	0.0007353	-0.537386982	0.537386982	M1	Male	trans
cg20599295_ENSG00000237920	0.000524181	0.0007353	-0.372507266	0.372507266	M1	Male	trans
cg20599295_ENSG00000237553	0.000524181	0.0007353	-0.100595974	0.100595974	M1	Male	trans
cg18305853_ENSG00000224163	0.000524182	0.000735301	-0.286533002	0.286533002	M1	Male	trans
cg13028038_OR13C4	0.000524183	0.000735302	-0.281916535	0.281916535	M1	Male	trans
cg18927032_OR5S1P	0.000524184	0.000735302	-0.342705448	0.342705448	M1	Male	trans
cg20898725_MIR620	0.000524185	0.000735302	0.406370477	0.406370477	M1	Male	trans
cg02058254_SLX1B	0.000524186	0.000735302	0.597868655	0.597868655	M1	Male	trans
cg02807047_SNORD28B	0.000524186	0.000735302	0.543049374	0.543049374	M1	Male	trans
cg14940831_MIR620	0.000524189	0.000735305	-0.347577551	0.347577551	M1	Male	trans
cg18718461_ENSG00000235991	0.000524189	0.000735305	-0.707207977	0.707207977	M1	Male	trans
cg09227800_FAM117B	0.00052419	0.000735305	-0.518165557	0.518165557	M1	Male	trans
cg07582892_DUOXA2	0.000524194	0.000735309	0.683517681	0.683517681	M1	Male	trans
cg14454721_CNDP1	0.000524194	0.000735309	0.677639883	0.677639883	M1	Male	trans
cg20312287_TGM5	0.000524195	0.00073531	-0.388669119	0.388669119	M1	Male	trans
cg23151860_RDH11	0.000524197	0.000735311	0.798506481	0.798506481	M1	Male	trans
cg10295807_OR13D2P	0.000524198	0.000735312	-0.495913111	0.495913111	M1	Male	trans
cg14170201_ENSG00000237843	0.000524199	0.000735312	-0.418726472	0.418726472	M1	Male	trans
cg03179052_TMEM123	0.000524203	0.000735317	-1.173519097	1.173519097	M1	Male	trans
cg12372163_TMEM45A	0.000524204	0.000735317	-0.47162647	0.47162647	M1	Male	trans
cg16920238_TMEM35A	0.000524205	0.000735317	-0.681698343	0.681698343	M1	Male	trans
cg02050232_MTCO1P8	0.000524205	0.000735317	0.474499673	0.474499673	M1	Male	trans
cg15829057_MTA3P1	0.000524206	0.000735317	-0.732277133	0.732277133	M1	Male	trans
cg07102783_CAMKV	0.000524207	0.000735317	-0.102994225	0.102994225	M1	Male	trans
cg20067334_SNORA75	0.000524207	0.000735317	0.546771798	0.546771798	M1	Male	trans
cg06738047_TEX50	0.000524211	0.000735322	0.623291047	0.623291047	M1	Male	trans
cg21032074_PLLPP1	0.000524212	0.000735322	-0.661607575	0.661607575	M1	Male	trans
cg14409406_PSMD14	0.000524213	0.000735323	-0.481095336	0.481095336	M1	Male	trans
cg15934706_LINC01283	0.000524213	0.000735323	-0.715661114	0.715661114	M1	Male	trans
cg17080234_PDE6G	0.000524216	0.000735325	-0.404989713	0.404989713	M1	Male	trans
cg15577010_RPS20P4	0.000524217	0.000735325	0.439699366	0.439699366	M1	Male	trans
cg07850274_TPMT	0.000524217	0.000735325	-0.579361389	0.579361389	M1	Male	trans
cg26435670_RPL29P14	0.000524218	0.000735325	0.879787807	0.879787807	M1	Male	trans
cg04463911_RN7SKP137	0.000524219	0.000735325	-0.537781641	0.537781641	M1	Male	trans
cg24587400_RNU6-115P	0.00052422	0.000735325	-0.697842083	0.697842083	M1	Male	trans
cg02804895_MTND5P20	0.000524221	0.000735325	-0.31689026	0.31689026	M1	Male	trans
cg09391799_SPDYC	0.000524222	0.000735325	-0.535055796	0.535055796	M1	Male	trans
cg02021781_ENSG00000231413	0.000524222	0.000735325	0.435378114	0.435378114	M1	Male	trans
cg24232693_LSM12	0.000524222	0.000735325	0.507345822	0.507345822	M1	Male	trans
cg21186405_CKMT1B	0.000524222	0.000735325	-0.441617942	0.441617942	M1	Male	trans
cg09586646_ENSG00000217289	0.000524223	0.000735326	0.569348379	0.569348379	M1	Male	trans
cg07096305_TYW5	0.000524225	0.000735327	0.481768495	0.481768495	M1	Male	trans
cg07096305_CDV3	0.000524226	0.000735327	0.476007828	0.476007828	M1	Male	trans
cg12724384_IFNA13	0.000524227	0.000735327	0.541131986	0.541131986	M1	Male	trans
cg10905486_OR52P1P	0.000524228	0.000735327	0.628431033	0.628431033	M1	Male	trans
cg21411095_SGPL1	0.000524228	0.000735327	-0.613623434	0.613623434	M1	Male	trans
cg05660893_HTR1B	0.000524228	0.000735327	-0.849836119	0.849836119	M1	Male	trans
cg24836826_RN7SL87P	0.00052423	0.000735327	-0.745664969	0.745664969	M1	Male	trans
cg20844221_ESRRA	0.00052423	0.000735327	0.524111414	0.524111414	M1	Male	trans
cg06635371_ENSG00000215022	0.000524231	0.000735327	0.378361963	0.378361963	M1	Male	trans
cg07561162_SNORA63E	0.000524231	0.000735327	0.50809566	0.50809566	M1	Male	trans
cg01354479_PRSS53	0.000524232	0.000735327	0.568452653	0.568452653	M1	Male	trans
cg09483607_KLHL42	0.000524233	0.000735327	-0.594209125	0.594209125	M1	Male	trans
cg18664856_CD163	0.000524233	0.000735327	0.672151225	0.672151225	M1	Male	trans
cg20936529_AK4P6	0.000524233	0.000735327	-0.491943467	0.491943467	M1	Male	trans
cg05743798_ENSG00000213851	0.000524236	0.00073533	-0.955452191	0.955452191	M1	Male	trans
cg10478035_SNORD115-8	0.000524238	0.000735332	-0.51496369	0.51496369	M1	Male	trans
cg13070763_HSP90AA4P	0.00052424	0.000735334	-0.46416135	0.46416135	M1	Male	trans
cg04633141_ENSG00000231046	0.000524242	0.000735334	-0.448825655	0.448825655	M1	Male	trans
cg02482478_GLRX5P1	0.000524242	0.000735334	-0.619552574	0.619552574	M1	Male	trans
cg12352902_SNORD115-32	0.000524242	0.000735334	-0.284729752	0.284729752	M1	Male	trans
cg07154254_IL9	0.000524243	0.000735334	0.544894209	0.544894209	M1	Male	trans
cg16873130_MIRLET7F2	0.000524243	0.000735334	-0.46977911	0.46977911	M1	Male	trans
cg14084042_TBXT	0.000524244	0.000735335	0.453912072	0.453912072	M1	Male	trans
cg27459981_SRI	0.000524246	0.000735336	0.436090001	0.436090001	M1	Male	trans
cg17568611_AGKP2	0.000524247	0.000735336	-0.733271802	0.733271802	M1	Male	trans
cg16958927_NXNP1	0.000524247	0.000735336	-0.368842882	0.368842882	M1	Male	trans
cg21832144_LINC02041	0.000524247	0.000735336	-0.756287962	0.756287962	M1	Male	trans
cg01473983_ENSG00000225058	0.000524249	0.000735337	-0.557116722	0.557116722	M1	Male	trans
cg26972408_SPDYC	0.00052425	0.000735338	-0.572632251	0.572632251	M1	Male	trans
cg24267017_ENSG00000196826	0.000524254	0.000735342	-1.807449381	1.807449381	M1	Male	trans
cg06817609_QRFP	0.000524254	0.000735342	-0.637510199	0.637510199	M1	Male	trans
cg26136325_RNA5S4	0.000524255	0.000735342	-0.714244554	0.714244554	M1	Male	trans
cg18972013_CYP51A1P2	0.000524256	0.000735342	-0.657661282	0.657661282	M1	Male	trans
cg26357360_GPR3	0.000524257	0.000735342	0.47416914	0.47416914	M1	Male	trans
cg03984310_PPP1R32	0.000524258	0.000735342	-1.024379787	1.024379787	M1	Male	trans
cg11177481_RPL26P27	0.000524258	0.000735342	0.958926006	0.958926006	M1	Male	trans
cg08229224_LINC01708	0.000524258	0.000735342	-0.363296788	0.363296788	M1	Male	trans
cg05619116_IL17REL	0.000524264	0.000735349	0.402308077	0.402308077	M1	Male	trans
cg19264599_RPL23AP41	0.000524265	0.000735349	-0.654311001	0.654311001	M1	Male	trans
cg06103624_ANK1	0.000524266	0.00073535	0.525530286	0.525530286	M1	Male	trans
cg08827342_HOXA11-AS	0.000524266	0.00073535	-0.837916515	0.837916515	M1	Male	trans
cg05513157_MSRB3	0.000524268	0.000735352	-0.362005182	0.362005182	M1	Male	trans
cg18022258_ENSG00000240057	0.000524269	0.000735353	0.605891477	0.605891477	M1	Male	trans
cg11086960_ENSG00000236847	0.000524271	0.000735354	-0.918772904	0.918772904	M1	Male	trans
cg16140565_ENSG00000224691	0.000524273	0.000735355	-0.786763086	0.786763086	M1	Male	trans
cg19072239_TBC1D28	0.000524274	0.000735355	0.855846029	0.855846029	M1	Male	trans
cg07850274_RIDA	0.000524275	0.000735355	-0.653241029	0.653241029	M1	Male	trans
cg05116002_U8	0.000524275	0.000735355	0.551846714	0.551846714	M1	Male	trans
cg13172076_CYP20A1	0.000524275	0.000735355	-0.838112411	0.838112411	M1	Male	trans
cg07244649_TSPEAR-AS1	0.000524275	0.000735355	0.266862885	0.266862885	M1	Male	trans
cg02345939_GLCCI1-DT	0.000524276	0.000735355	-0.766189592	0.766189592	M1	Male	trans
cg12419862_SRSF3P6	0.000524277	0.000735355	0.747955874	0.747955874	M1	Male	trans
cg15713912_ENSG00000231050	0.000524283	0.000735361	0.611500777	0.611500777	M1	Male	trans
cg03926165_OR2L13	0.000524284	0.000735361	-0.372471896	0.372471896	M1	Male	trans
cg12849065_IGLJ1	0.000524284	0.000735361	-0.430616718	0.430616718	M1	Male	trans
cg13762777_ENSG00000229178	0.000524284	0.000735361	-0.607769746	0.607769746	M1	Male	trans
cg11370510_LINC00332	0.00052429	0.000735368	-0.714210177	0.714210177	M1	Male	trans
cg20720042_RNY4P3	0.000524292	0.000735369	-0.713927071	0.713927071	M1	Male	trans
cg07230864_CCDC75P1	0.000524298	0.000735378	-0.564172774	0.564172774	M1	Male	trans
cg07073755_ZNF276	0.0005243	0.000735379	0.59574237	0.59574237	M1	Male	trans
cg18248236_ENSG00000230172	0.000524301	0.000735379	-0.551601147	0.551601147	M1	Male	trans
cg26127219_CT69	0.000524301	0.000735379	-0.345911545	0.345911545	M1	Male	trans
cg04515996_ZFAT	0.000524307	0.000735387	3.225037128	3.225037128	M1	Male	trans
cg20202267_LINC01729	0.000524312	0.00073539	-0.725443831	0.725443831	M1	Male	trans
cg22052629_SLC25A14	0.000524314	0.00073539	-0.504764825	0.504764825	M1	Male	trans
cg20645074_CDH4	0.000524315	0.00073539	0.437966002	0.437966002	M1	Male	trans
cg19362774_MPTX1	0.000524317	0.00073539	-0.503832443	0.503832443	M1	Male	trans
cg02953382_RAB40AL	0.000524318	0.00073539	0.761646412	0.761646412	M1	Male	trans
cg00047667_ENSG00000228073	0.000524318	0.00073539	-0.618292267	0.618292267	M1	Male	trans
cg17039461_ATP5F1AP1	0.00052432	0.00073539	0.68668292	0.68668292	M1	Male	trans
cg01569860_HOXC8	0.000524322	0.00073539	-0.350896974	0.350896974	M1	Male	trans
cg01569860_OTOS	0.000524322	0.00073539	-0.525002398	0.525002398	M1	Male	trans
cg01569860_MMD2	0.000524322	0.00073539	-0.455045093	0.455045093	M1	Male	trans
cg01569860_C17orf102	0.000524322	0.00073539	-0.312135351	0.312135351	M1	Male	trans
cg01569860_ENSG00000215381	0.000524322	0.00073539	-0.454875804	0.454875804	M1	Male	trans
cg01569860_ENSG00000226595	0.000524322	0.00073539	-0.455045093	0.455045093	M1	Male	trans
cg01569860_RN7SL62P	0.000524322	0.00073539	-0.782301205	0.782301205	M1	Male	trans
cg01569860_GRXCR1	0.000524322	0.00073539	-0.321363012	0.321363012	M1	Male	trans
cg01569860_UBE2V1P4	0.000524322	0.00073539	-0.782301205	0.782301205	M1	Male	trans
cg01569860_VSTM2B	0.000524322	0.00073539	-0.782301205	0.782301205	M1	Male	trans
cg01569860_ENSG00000207410	0.000524322	0.00073539	-0.67711178	0.67711178	M1	Male	trans
cg05715917_EPB41L4A-AS1	0.000524322	0.00073539	-0.415691245	0.415691245	M1	Male	trans
cg10866131_RNA5SP431	0.000524323	0.000735391	-0.348079763	0.348079763	M1	Male	trans
cg13022784_DCDC1	0.000524326	0.000735394	-0.615011707	0.615011707	M1	Male	trans
cg01959652_ENSG00000203402	0.000524329	0.000735396	0.432674203	0.432674203	M1	Male	trans
cg04296930_DDX12P	0.00052433	0.000735396	-0.51526201	0.51526201	M1	Male	trans
cg14409406_FAM133DP	0.000524332	0.000735396	-0.571842603	0.571842603	M1	Male	trans
cg08818130_NCKAP5-IT1	0.000524333	0.000735396	-0.669405401	0.669405401	M1	Male	trans
cg11426344_CYCSP35	0.000524334	0.000735396	-0.280831303	0.280831303	M1	Male	trans
cg05258009_ZNF324	0.000524334	0.000735396	-0.559758742	0.559758742	M1	Male	trans
cg21828663_ADRA1D	0.000524336	0.000735396	-0.564162557	0.564162557	M1	Male	trans
cg01844751_DNAJC27-AS1	0.000524345	0.000735396	-0.347746078	0.347746078	M1	Male	trans
cg14429748_LINC00113	0.000524347	0.000735396	-0.788839474	0.788839474	M1	Male	trans
cg23259603_RNU4-69P	0.000524347	0.000735396	0.662290418	0.662290418	M1	Male	trans
cg23259603_RNU6-532P	0.000524347	0.000735396	0.62039629	0.62039629	M1	Male	trans
cg23259603_FBLIM1P1	0.000524347	0.000735396	0.838665963	0.838665963	M1	Male	trans
cg23259603_ENSG00000229116	0.000524347	0.000735396	0.662290418	0.662290418	M1	Male	trans
cg23259603_ENSG00000234406	0.000524347	0.000735396	0.331145209	0.331145209	M1	Male	trans
cg23259603_ENSG00000235024	0.000524347	0.000735396	0.364987671	0.364987671	M1	Male	trans
cg23259603_ENSG00000239870	0.000524347	0.000735396	0.525058562	0.525058562	M1	Male	trans
cg23259603_RPSAP48	0.000524347	0.000735396	0.530023535	0.530023535	M1	Male	trans
cg23259603_RNY4P18	0.000524347	0.000735396	0.5074589	0.5074589	M1	Male	trans
cg23259603_RNA5SP347	0.000524347	0.000735396	0.901875404	0.901875404	M1	Male	trans
cg23259603_RPSAP59	0.000524347	0.000735396	0.530023535	0.530023535	M1	Male	trans
cg23259603_ENSG00000242364	0.000524347	0.000735396	0.581348592	0.581348592	M1	Male	trans
cg23259603_LINC01736	0.000524347	0.000735396	0.646499426	0.646499426	M1	Male	trans
cg23259603_CTBP2P5	0.000524347	0.000735396	1.06004707	1.06004707	M1	Male	trans
cg23259603_EHHADH-AS1	0.000524347	0.000735396	1.181651826	1.181651826	M1	Male	trans
cg23259603_NPVF	0.000524347	0.000735396	1.181651826	1.181651826	M1	Male	trans
cg23259603_RPL29P28	0.000524347	0.000735396	0.687337386	0.687337386	M1	Male	trans
cg23259603_RN7SL50P	0.000524347	0.000735396	1.181651826	1.181651826	M1	Male	trans
cg23259603_ENSG00000108516	0.000524347	0.000735396	0.48541302	0.48541302	M1	Male	trans
cg23259603_ENSG00000226829	0.000524347	0.000735396	1.06004707	1.06004707	M1	Male	trans
cg23259603_ENSG00000232444	0.000524347	0.000735396	0.174042981	0.174042981	M1	Male	trans
cg12683342_MYL6BP1	0.000524348	0.000735397	1.042478916	1.042478916	M1	Male	trans
cg26305729_ENSG00000230781	0.00052435	0.000735398	-0.424506911	0.424506911	M1	Male	trans
cg26759296_RAB9B	0.00052435	0.000735398	-0.603968842	0.603968842	M1	Male	trans
cg15630394_RPL23AP95	0.000524353	0.000735401	-0.409844786	0.409844786	M1	Male	trans
cg24855134_CARD8	0.000524354	0.000735402	-0.67185323	0.67185323	M1	Male	trans
cg19242610_RIMKLA	0.000524355	0.000735402	0.572670518	0.572670518	M1	Male	trans
cg26841611_C1QL2	0.000524357	0.000735404	-0.320103428	0.320103428	M1	Male	trans
cg09298313_RNU6-1091P	0.000524359	0.000735406	-0.551907338	0.551907338	M1	Male	trans
cg13455842_TRAJ57	0.00052436	0.000735406	-0.295715993	0.295715993	M1	Male	trans
cg19193854_PRDM1	0.000524364	0.000735412	0.397742929	0.397742929	M1	Male	trans
cg03958058_RPL4P2	0.000524365	0.000735412	-0.457055603	0.457055603	M1	Male	trans
cg23974730_CETP	0.000524367	0.000735414	0.598317379	0.598317379	M1	Male	trans
cg03138675_ENSG00000240579	0.000524368	0.000735415	-0.76595723	0.76595723	M1	Male	trans
cg06169910_ANKRD65	0.00052437	0.000735417	-0.729994343	0.729994343	M1	Male	trans
cg07681935_FGF12-AS3	0.000524375	0.000735422	0.538753106	0.538753106	M1	Male	trans
cg09979585_KRTAP5-4	0.000524375	0.000735422	-0.607818189	0.607818189	M1	Male	trans
cg10893986_TRY2P	0.000524378	0.000735425	0.506012648	0.506012648	M1	Male	trans
cg07994735_RNU6ATAC26P	0.000524379	0.000735425	-0.499824035	0.499824035	M1	Male	trans
cg01320505_RPS2P55	0.00052438	0.000735425	-0.677102003	0.677102003	M1	Male	trans
cg22363520_IGHA2	0.00052438	0.000735425	-0.665987057	0.665987057	M1	Male	trans
cg06105747_OR2B11	0.000524381	0.000735425	-0.1603137	0.1603137	M1	Male	trans
cg06038470_ZNF536	0.000524381	0.000735425	-0.530331874	0.530331874	M1	Male	trans
cg18742823_PPM1F-AS1	0.000524385	0.00073543	0.539020961	0.539020961	M1	Male	trans
cg19335711_NLRP10	0.000524386	0.00073543	-0.325114862	0.325114862	M1	Male	trans
cg12203985_ENSG00000225632	0.000524388	0.000735432	-0.487987665	0.487987665	M1	Male	trans
cg24855134_SLCO1B1	0.000524389	0.000735432	-0.726773891	0.726773891	M1	Male	trans
cg16036471_LINC01712	0.000524392	0.000735435	-0.442311357	0.442311357	M1	Male	trans
cg17421623_DPP10	0.000524393	0.000735436	-0.6560007	0.6560007	M1	Male	trans
cg01160724_MIR30C1	0.000524394	0.000735437	-0.473592595	0.473592595	M1	Male	trans
cg16496814_CAPN13	0.000524395	0.000735437	-0.287871854	0.287871854	M1	Male	trans
cg10324032_SHANK2	0.000524396	0.000735437	-0.364678719	0.364678719	M1	Male	trans
cg15664152_OFCC1	0.000524397	0.000735437	0.651561959	0.651561959	M1	Male	trans
cg19506623_RPL13P2	0.000524398	0.000735437	1.134303155	1.134303155	M1	Male	trans
cg09073539_XPO7	0.000524398	0.000735437	-0.594591659	0.594591659	M1	Male	trans
cg10100117_RPL7P41	0.000524399	0.000735437	-0.592508808	0.592508808	M1	Male	trans
cg20675391_PRSS8	0.0005244	0.000735437	0.38881856	0.38881856	M1	Male	trans
cg25319337_C14orf180	0.000524401	0.000735437	-0.515580983	0.515580983	M1	Male	trans
cg12419862_ENSG00000242667	0.000524402	0.000735437	0.579320457	0.579320457	M1	Male	trans
cg09833720_CNTNAP2	0.000524403	0.000735437	-0.270501932	0.270501932	M1	Male	trans
cg10190863_ENSG00000224079	0.000524403	0.000735437	0.46634634	0.46634634	M1	Male	trans
cg11130915_KRT24	0.000524403	0.000735437	0.515397699	0.515397699	M1	Male	trans
cg24052964_LSM10	0.000524403	0.000735437	-0.444804314	0.444804314	M1	Male	trans
cg22052629_ALDH6A1	0.000524404	0.000735437	-0.514451558	0.514451558	M1	Male	trans
cg00999469_MTRR	0.000524404	0.000735437	0.699329556	0.699329556	M1	Male	trans
cg18180710_RPL6P6	0.000524406	0.000735438	0.569110078	0.569110078	M1	Male	trans
cg22719314_SCRT2	0.000524406	0.000735438	-0.664583987	0.664583987	M1	Male	trans
cg01426041_LRRC63	0.000524407	0.000735438	-0.465511452	0.465511452	M1	Male	trans
cg23782583_ENSG00000226990	0.000524408	0.000735438	-0.317083633	0.317083633	M1	Male	trans
cg03549208_RPL23AP70	0.000524408	0.000735438	-0.586429348	0.586429348	M1	Male	trans
cg12398261_RNF166	0.000524409	0.000735438	3.291787823	3.291787823	M1	Male	trans
cg18139502_U3	0.000524409	0.000735438	-0.424193487	0.424193487	M1	Male	trans
cg23404528_PLCG1-AS1	0.00052441	0.000735438	0.452133204	0.452133204	M1	Male	trans
cg05398648_ENSG00000234723	0.000524411	0.000735438	-0.611444029	0.611444029	M1	Male	trans
cg13370086_LRPPRC	0.000524412	0.000735438	-0.682771403	0.682771403	M1	Male	trans
cg02265810_TRPV3	0.000524412	0.000735438	-1.4182701	1.4182701	M1	Male	trans
cg17656939_TRBJ2-2	0.000524413	0.000735438	-0.68829518	0.68829518	M1	Male	trans
cg10859027_CLDN15	0.000524413	0.000735438	-0.573359445	0.573359445	M1	Male	trans
cg21204600_ENSG00000232328	0.000524415	0.00073544	-0.458572283	0.458572283	M1	Male	trans
cg26448394_ENSG00000205236	0.000524421	0.000735446	0.51006467	0.51006467	M1	Male	trans
cg09575750_IGFBPL1	0.000524421	0.000735446	-0.633721453	0.633721453	M1	Male	trans
cg23989409_RNU6-1056P	0.000524423	0.000735448	-0.61311223	0.61311223	M1	Male	trans
cg15577927_ENSG00000213144	0.000524424	0.000735448	0.335060714	0.335060714	M1	Male	trans
cg26699689_REN	0.000524424	0.000735448	-0.550761613	0.550761613	M1	Male	trans
cg15995131_RPL23AP3	0.000524425	0.000735448	-0.388165143	0.388165143	M1	Male	trans
cg23929546_DLL1	0.000524425	0.000735448	-1.097164267	1.097164267	M1	Male	trans
cg18307677_ENSG00000229002	0.000524428	0.00073545	-0.605793531	0.605793531	M1	Male	trans
cg14584450_PPM1L	0.000524429	0.00073545	-0.373335312	0.373335312	M1	Male	trans
cg19648023_RNU6-373P	0.000524429	0.00073545	-0.561513015	0.561513015	M1	Male	trans
cg18251222_ENSG00000235620	0.00052443	0.00073545	0.28007879	0.28007879	M1	Male	trans
cg11056334_PABIR2	0.00052443	0.00073545	-0.350265565	0.350265565	M1	Male	trans
cg16328999_RPS27AP7	0.000524432	0.000735452	-0.865317118	0.865317118	M1	Male	trans
cg01614839_TRAJ12	0.000524434	0.000735453	0.541724622	0.541724622	M1	Male	trans
cg09126014_RAET1K	0.000524435	0.000735453	0.582478301	0.582478301	M1	Male	trans
cg25485144_FTCD	0.000524435	0.000735453	0.478868435	0.478868435	M1	Male	trans
cg21860122_MRPS5P3	0.000524435	0.000735453	-0.866507196	0.866507196	M1	Male	trans
cg06772671_VAX1	0.000524437	0.000735455	-0.556614194	0.556614194	M1	Male	trans
cg26989911_LINC00111	0.000524439	0.000735456	-0.618295034	0.618295034	M1	Male	trans
cg16558994_SHMT1P1	0.00052444	0.000735457	0.531976108	0.531976108	M1	Male	trans
cg08583127_PDSS1P2	0.000524441	0.000735458	-0.668433574	0.668433574	M1	Male	trans
cg17477995_CCDC89	0.000524443	0.000735458	-0.400011795	0.400011795	M1	Male	trans
cg14193565_ASPHD1	0.000524443	0.000735458	0.538178052	0.538178052	M1	Male	trans
cg16048647_ENSG00000241720	0.000524444	0.000735459	0.374944954	0.374944954	M1	Male	trans
cg05011468_RNU6-644P	0.000524448	0.000735464	0.598205005	0.598205005	M1	Male	trans
cg23099959_ENSG00000229964	0.000524449	0.000735464	0.720862143	0.720862143	M1	Male	trans
cg05079074_ENSG00000224842	0.000524454	0.000735471	-1.381931571	1.381931571	M1	Male	trans
cg02792740_TMEM184A	0.000524456	0.000735471	-0.506672149	0.506672149	M1	Male	trans
cg27082921_PEG10	0.000524456	0.000735471	-0.552664769	0.552664769	M1	Male	trans
cg00589617_ADORA1	0.000524457	0.000735471	-0.554350716	0.554350716	M1	Male	trans
cg13799853_RN7SL655P	0.000524457	0.000735471	0.473953207	0.473953207	M1	Male	trans
cg09760986_LINC01817	0.000524458	0.000735471	-0.895556394	0.895556394	M1	Male	trans
cg23691223_RLN2	0.000524459	0.000735471	-0.706247505	0.706247505	M1	Male	trans
cg02917143_FAM90A1	0.000524459	0.000735471	-0.531791452	0.531791452	M1	Male	trans
cg00759146_COX18	0.000524461	0.000735473	-0.557977557	0.557977557	M1	Male	trans
cg11879096_ENSG00000237212	0.000524464	0.000735474	0.584788578	0.584788578	M1	Male	trans
cg06877317_LINC01103	0.000524464	0.000735474	-0.746171418	0.746171418	M1	Male	trans
cg06877317_RN7SKP139	0.000524464	0.000735474	-1.03836966	1.03836966	M1	Male	trans
cg05505459_CABCOCO1	0.000524465	0.000735474	-0.634192979	0.634192979	M1	Male	trans
cg08159493_ABLIM3	0.000524465	0.000735474	0.951945698	0.951945698	M1	Male	trans
cg07096305_PDK3	0.000524467	0.000735475	0.470114071	0.470114071	M1	Male	trans
cg03169191_CLIC6	0.000524467	0.000735475	0.975453855	0.975453855	M1	Male	trans
cg24926052_DAZ2	0.000524467	0.000735475	-0.213632411	0.213632411	M1	Male	trans
cg01676959_RNU6-741P	0.000524469	0.000735475	-0.554276635	0.554276635	M1	Male	trans
cg02574801_ENSG00000241556	0.000524469	0.000735475	-0.795712129	0.795712129	M1	Male	trans
cg09073539_CNOT1	0.000524475	0.000735483	-0.585678192	0.585678192	M1	Male	trans
cg04060288_ENSG00000240627	0.000524476	0.000735483	-1.081494351	1.081494351	M1	Male	trans
cg13370121_ENSG00000231114	0.000524479	0.000735486	-0.366836561	0.366836561	M1	Male	trans
cg07637672_IGFBP2	0.000524479	0.000735486	-0.579259037	0.579259037	M1	Male	trans
cg21167477_MINAR2	0.000524483	0.000735491	-0.549630847	0.549630847	M1	Male	trans
cg03179052_ZNF69	0.000524484	0.000735491	-1.126421213	1.126421213	M1	Male	trans
cg10568558_PIGPP2	0.000524489	0.000735498	-1.018775664	1.018775664	M1	Male	trans
cg19234089_RNU6-212P	0.000524492	0.0007355	-1.082008269	1.082008269	M1	Male	trans
cg14298792_LOH12CR2	0.000524494	0.000735502	-0.5651935	0.5651935	M1	Male	trans
cg11587848_SNRPD2P2	0.000524494	0.000735502	-0.152183459	0.152183459	M1	Male	trans
cg13957457_HUNK	0.000524497	0.000735503	-0.356721147	0.356721147	M1	Male	trans
cg04543823_RN7SL477P	0.000524497	0.000735503	-0.753053192	0.753053192	M1	Male	trans
cg26307355_MPC1L	0.000524497	0.000735503	-0.650612824	0.650612824	M1	Male	trans
cg25591868_RPL23AP12	0.000524498	0.000735503	0.646683198	0.646683198	M1	Male	trans
cg24270367_ENSG00000229454	0.000524498	0.000735503	-1.537833583	1.537833583	M1	Male	trans
cg02340312_ENSG00000232918	0.000524499	0.000735503	-0.467297384	0.467297384	M1	Male	trans
cg12606911_ABCC5-AS1	0.000524501	0.000735505	0.54673964	0.54673964	M1	Male	trans
cg24431879_RRAS2P1	0.000524503	0.000735508	-0.751785785	0.751785785	M1	Male	trans
cg15609186_ENSG00000231704	0.000524504	0.000735508	-0.568226443	0.568226443	M1	Male	trans
cg07096305_SEPTIN7	0.000524506	0.000735509	0.455783649	0.455783649	M1	Male	trans
cg09684998_OR2H5P	0.000524506	0.000735509	-0.687433769	0.687433769	M1	Male	trans
cg08841544_CHKB	0.000524508	0.00073551	0.633697221	0.633697221	M1	Male	trans
cg18599206_SIGLEC11	0.00052451	0.000735513	0.528604284	0.528604284	M1	Male	trans
cg07850274_CMAS	0.000524512	0.000735515	-0.61054306	0.61054306	M1	Male	trans
cg01861555_RN7SKP153	0.000524514	0.000735515	-1.550818673	1.550818673	M1	Male	trans
cg07793432_STARD4	0.000524515	0.000735515	-0.718804543	0.718804543	M1	Male	trans
cg01267392_HMGCLL1	0.000524515	0.000735515	-0.051713197	0.051713197	M1	Male	trans
cg03113878_RYR3	0.000524515	0.000735515	0.451384079	0.451384079	M1	Male	trans
cg15630394_ADAM23	0.000524516	0.000735516	-0.352664168	0.352664168	M1	Male	trans
cg04510815_INCA1	0.00052452	0.00073552	-0.43100251	0.43100251	M1	Male	trans
cg05865911_NTM	0.00052452	0.00073552	0.575369669	0.575369669	M1	Male	trans
cg19483581_SMOX	0.000524525	0.000735525	-0.33912357	0.33912357	M1	Male	trans
cg06635371_CXCR2P1	0.000524525	0.000735525	0.263430719	0.263430719	M1	Male	trans
cg03549208_ENSG00000241772	0.000524527	0.000735526	-0.49747107	0.49747107	M1	Male	trans
cg02426343_TRIM42	0.000524528	0.000735526	0.423629958	0.423629958	M1	Male	trans
cg13229245_LINC01142	0.000524529	0.000735526	0.447682156	0.447682156	M1	Male	trans
cg13229245_CCER1	0.000524529	0.000735526	0.177674733	0.177674733	M1	Male	trans
cg06320570_ENSG00000238149	0.000524531	0.000735528	-0.920134089	0.920134089	M1	Male	trans
cg04342425_ALDOAP2	0.000524532	0.000735528	-0.90939421	0.90939421	M1	Male	trans
cg02443896_PDIA3P2	0.000524533	0.00073553	0.643649215	0.643649215	M1	Male	trans
cg16458226_FHL3	0.000524535	0.000735531	0.476881255	0.476881255	M1	Male	trans
cg14523380_SYCN	0.000524536	0.000735531	0.482874868	0.482874868	M1	Male	trans
cg05925327_MIR1289-2	0.000524536	0.000735531	0.714052885	0.714052885	M1	Male	trans
cg03480243_DPY19L1P1	0.000524539	0.000735534	-0.419777569	0.419777569	M1	Male	trans
cg03865648_ARAP1	0.00052454	0.000735535	0.878163649	0.878163649	M1	Male	trans
cg04685170_LINC00973	0.000524544	0.000735539	0.801596012	0.801596012	M1	Male	trans
cg06880767_ASIC2	0.000524545	0.00073554	-0.457095501	0.457095501	M1	Male	trans
cg09536474_POU5F1	0.000524547	0.000735542	0.578778292	0.578778292	M1	Male	trans
cg12623735_TSC22D4	0.000524549	0.000735544	0.572671386	0.572671386	M1	Male	trans
cg11625107_DLG3-AS1	0.00052455	0.000735545	-0.643879229	0.643879229	M1	Male	trans
cg25081128_SMPD4BP	0.000524553	0.000735547	-0.505400577	0.505400577	M1	Male	trans
cg03470780_ATP11A-AS1	0.000524553	0.000735547	0.400297754	0.400297754	M1	Male	trans
cg18160046_ATP5IF1	0.000524554	0.000735548	-0.437272679	0.437272679	M1	Male	trans
cg16064295_FOXG1	0.000524556	0.000735549	-0.604867093	0.604867093	M1	Male	trans
cg15775815_CYCSP43	0.000524557	0.00073555	0.884916761	0.884916761	M1	Male	trans
cg02580082_ENSG00000232680	0.000524558	0.00073555	0.475366879	0.475366879	M1	Male	trans
cg00557704_UBTFL3	0.000524559	0.000735552	-0.853039488	0.853039488	M1	Male	trans
cg00153831_ENSG00000233908	0.00052456	0.000735552	-0.554394119	0.554394119	M1	Male	trans
cg25994476_ENSG00000225284	0.000524563	0.000735554	0.528423743	0.528423743	M1	Male	trans
cg08333487_TNNT1	0.000524563	0.000735554	-0.660081738	0.660081738	M1	Male	trans
cg23422156_LINC00607	0.000524564	0.000735555	-0.549452762	0.549452762	M1	Male	trans
cg03378922_NPNT	0.000524566	0.000735556	0.460044068	0.460044068	M1	Male	trans
cg08690235_RNU6-763P	0.000524566	0.000735556	-0.195001997	0.195001997	M1	Male	trans
cg24232693_ID4	0.000524567	0.000735556	0.421967299	0.421967299	M1	Male	trans
cg19895324_RN7SKP44	0.000524568	0.000735557	-0.487842135	0.487842135	M1	Male	trans
cg00762705_KRTAP2-3	0.000524569	0.000735557	1.099915207	1.099915207	M1	Male	trans
cg13728149_TPSB2	0.00052457	0.000735558	-0.406116597	0.406116597	M1	Male	trans
cg02580082_SNORD45A	0.000524572	0.00073556	0.48303587	0.48303587	M1	Male	trans
cg14035247_RFLNA	0.000524573	0.00073556	-0.245557175	0.245557175	M1	Male	trans
cg08426938_ENSG00000232001	0.000524574	0.00073556	-0.447489174	0.447489174	M1	Male	trans
cg03875668_MIR7515HG	0.000524574	0.00073556	-0.241037049	0.241037049	M1	Male	trans
cg17051704_ENSG00000239129	0.000524576	0.000735561	0.486006399	0.486006399	M1	Male	trans
cg22052629_ZMIZ1-AS1	0.000524576	0.000735561	-0.484177965	0.484177965	M1	Male	trans
cg00804694_ACP5	0.000524577	0.000735561	0.526549383	0.526549383	M1	Male	trans
cg23151860_GTF2IP7	0.000524579	0.000735563	0.859298843	0.859298843	M1	Male	trans
cg24092000_ENPEP	0.00052458	0.000735563	-0.498475404	0.498475404	M1	Male	trans
cg19836592_NR2F2	0.00052458	0.000735563	0.840594421	0.840594421	M1	Male	trans
cg00534626_CNIH3-AS1	0.000524582	0.000735564	-0.580883685	0.580883685	M1	Male	trans
cg12589350_OR6M1	0.000524583	0.000735564	-0.606250783	0.606250783	M1	Male	trans
cg16975684_BEND2	0.000524584	0.000735564	-0.593172435	0.593172435	M1	Male	trans
cg15295399_PDE4C	0.000524586	0.000735566	-0.609266844	0.609266844	M1	Male	trans
cg04615416_TRBV8-2	0.000524586	0.000735566	-0.834948796	0.834948796	M1	Male	trans
cg24042772_CDK2AP2P3	0.00052459	0.00073557	-0.387245731	0.387245731	M1	Male	trans
cg17759806_ENSG00000236921	0.000524591	0.00073557	-0.87385934	0.87385934	M1	Male	trans
cg19155735_DUSP5	0.000524591	0.00073557	-0.709713616	0.709713616	M1	Male	trans
cg03734225_IDH1	0.000524591	0.00073557	-0.453154834	0.453154834	M1	Male	trans
cg17969084_RNU6-1249P	0.000524593	0.00073557	0.580311963	0.580311963	M1	Male	trans
cg17969084_SOCS2P2	0.000524593	0.00073557	0.35521895	0.35521895	M1	Male	trans
cg16328106_RPL7P15	0.000524593	0.00073557	0.74421575	0.74421575	M1	Male	trans
cg17553854_SCD5	0.000524595	0.000735571	0.458229818	0.458229818	M1	Male	trans
cg23151860_NSL1	0.000524595	0.000735571	0.832381036	0.832381036	M1	Male	trans
cg01124926_GSN-AS1	0.000524597	0.000735572	-0.585694007	0.585694007	M1	Male	trans
cg26509105_TMPRSS9	0.0005246	0.000735575	0.624397767	0.624397767	M1	Male	trans
cg07264993_TIFA	0.0005246	0.000735575	-0.352076059	0.352076059	M1	Male	trans
cg04580768_EPHA1	0.000524604	0.000735579	0.504845772	0.504845772	M1	Male	trans
cg04489586_ENSG00000215838	0.000524604	0.000735579	0.585082444	0.585082444	M1	Male	trans
cg10894164_OR2H5P	0.000524605	0.000735579	-0.754836717	0.754836717	M1	Male	trans
cg13555354_PCDH8	0.000524607	0.000735581	0.082373269	0.082373269	M1	Male	trans
cg00489898_RPL36P2	0.000524608	0.000735582	-0.443523725	0.443523725	M1	Male	trans
cg06955954_ENSG00000224174	0.000524611	0.000735585	-0.624368202	0.624368202	M1	Male	trans
cg11390842_POTEI	0.000524612	0.000735585	-0.404473151	0.404473151	M1	Male	trans
cg01484971_LONRF2	0.000524613	0.000735586	-0.758858475	0.758858475	M1	Male	trans
cg09981313_SMR3B	0.000524619	0.000735593	-0.678159759	0.678159759	M1	Male	trans
cg06530081_MGAT5	0.00052462	0.000735594	-0.693820253	0.693820253	M1	Male	trans
cg02905163_PFDN6	0.000524621	0.000735594	0.650047545	0.650047545	M1	Male	trans
cg09410045_ADCY6	0.000524622	0.000735594	-0.588822458	0.588822458	M1	Male	trans
cg02411429_GORASP2	0.000524622	0.000735594	-0.421730152	0.421730152	M1	Male	trans
cg27245817_HOOK1	0.000524623	0.000735594	-0.683863819	0.683863819	M1	Male	trans
cg11572138_TIPINP1	0.000524625	0.000735596	-0.841202749	0.841202749	M1	Male	trans
cg11552287_C9orf147	0.000524626	0.000735597	-0.666318549	0.666318549	M1	Male	trans
cg03873565_HOMER2	0.000524627	0.000735597	0.595287721	0.595287721	M1	Male	trans
cg10064029_EPHB4	0.000524627	0.000735597	-0.713118484	0.713118484	M1	Male	trans
cg00991379_CBX5P1	0.000524629	0.000735597	-0.37571322	0.37571322	M1	Male	trans
cg15113413_LINC02029	0.000524629	0.000735597	-0.822707673	0.822707673	M1	Male	trans
cg15588585_HSPD1P7	0.00052463	0.000735598	-0.111013879	0.111013879	M1	Male	trans
cg21129401_IGKV1-6	0.000524633	0.000735602	-0.970107305	0.970107305	M1	Male	trans
cg04463911_SLC9C1	0.000524636	0.000735605	-0.608866898	0.608866898	M1	Male	trans
cg07150342_GPR26	0.000524637	0.000735605	0.553489891	0.553489891	M1	Male	trans
cg06803261_ENSG00000228604	0.000524639	0.000735607	-0.541917085	0.541917085	M1	Male	trans
cg05085886_MTCYBP24	0.00052464	0.000735608	0.621896116	0.621896116	M1	Male	trans
cg08229224_RNF38	0.000524641	0.000735609	-0.434773359	0.434773359	M1	Male	trans
cg07607869_SPRR1A	0.000524642	0.000735609	-0.259001503	0.259001503	M1	Male	trans
cg20511807_ENSG00000226576	0.000524645	0.000735611	0.581810633	0.581810633	M1	Male	trans
cg11876012_KCNQ4	0.000524646	0.000735611	0.650202257	0.650202257	M1	Male	trans
cg21050001_PLXND1	0.000524646	0.000735611	-0.320727388	0.320727388	M1	Male	trans
cg09886258_MIR676	0.000524646	0.000735611	-0.354848026	0.354848026	M1	Male	trans
cg00866836_OBP2B	0.000524646	0.000735611	-0.398576093	0.398576093	M1	Male	trans
cg11110282_CDY6P	0.000524649	0.000735613	-0.715948917	0.715948917	M1	Male	trans
cg09450085_CYP4F62P	0.00052465	0.000735614	0.551953962	0.551953962	M1	Male	trans
cg21129360_BMS1P3	0.000524651	0.000735614	-0.546269647	0.546269647	M1	Male	trans
cg23093741_HSD11B2	0.000524652	0.000735615	-0.551382486	0.551382486	M1	Male	trans
cg27245817_ARNT	0.000524653	0.000735615	-0.699719582	0.699719582	M1	Male	trans
cg22541535_MAP3K11	0.000524653	0.000735615	-0.41739926	0.41739926	M1	Male	trans
cg12032076_LIMK1	0.000524655	0.000735616	0.454088096	0.454088096	M1	Male	trans
cg02340312_STXBP5	0.000524657	0.000735617	-0.53136802	0.53136802	M1	Male	trans
cg05099240_RPS3AP40	0.000524657	0.000735617	-0.305691184	0.305691184	M1	Male	trans
cg05636584_HSPD1P7	0.000524657	0.000735617	-0.080769189	0.080769189	M1	Male	trans
cg03775500_SCNN1D	0.000524658	0.000735617	-0.636028862	0.636028862	M1	Male	trans
cg27278810_KRT23	0.000524664	0.000735625	0.659154656	0.659154656	M1	Male	trans
cg16119907_HMGN3P1	0.000524665	0.000735625	-0.516326544	0.516326544	M1	Male	trans
cg05997357_ENSG00000233406	0.000524667	0.000735627	0.572074691	0.572074691	M1	Male	trans
cg21221054_RPL22P13	0.000524668	0.000735628	0.483164282	0.483164282	M1	Male	trans
cg14732488_GNAI1	0.000524669	0.000735628	-0.429272283	0.429272283	M1	Male	trans
cg25588120_SNUPN	0.00052467	0.000735629	-0.305496386	0.305496386	M1	Male	trans
cg17534999_KRT222	0.000524674	0.000735633	0.808061943	0.808061943	M1	Male	trans
cg08439705_RN7SL728P	0.000524676	0.000735636	0.535001165	0.535001165	M1	Male	trans
cg14584450_MEAF6P1	0.000524681	0.000735638	-0.294202397	0.294202397	M1	Male	trans
cg03896390_RPL23AP60	0.000524685	0.000735638	0.686368782	0.686368782	M1	Male	trans
cg17532873_CTAGE9	0.000524686	0.000735638	0.557629735	0.557629735	M1	Male	trans
cg20784015_VN2R1P	0.000524688	0.000735638	-0.530190876	0.530190876	M1	Male	trans
cg07264993_RABEP1	0.000524688	0.000735638	-0.389129708	0.389129708	M1	Male	trans
cg03549208_TAF7L	0.000524692	0.000735638	-0.436585336	0.436585336	M1	Male	trans
cg08731067_RNU4ATAC2P	0.000524694	0.000735638	-0.545153422	0.545153422	M1	Male	trans
cg08731067_ENSG00000215905	0.000524694	0.000735638	-0.89111497	0.89111497	M1	Male	trans
cg08731067_ENSG00000230627	0.000524694	0.000735638	-0.645036684	0.645036684	M1	Male	trans
cg08731067_RN7SL420P	0.000524694	0.000735638	-1.82422808	1.82422808	M1	Male	trans
cg08731067_LINC02010	0.000524694	0.000735638	-1.82422808	1.82422808	M1	Male	trans
cg08731067_RN7SKP62	0.000524694	0.000735638	-1.82422808	1.82422808	M1	Male	trans
cg08731067_HNRNPA1P1	0.000524694	0.000735638	-1.82422808	1.82422808	M1	Male	trans
cg08731067_DNAJA1P4	0.000524694	0.000735638	-1.82422808	1.82422808	M1	Male	trans
cg08731067_NHP2P2	0.000524694	0.000735638	-1.82422808	1.82422808	M1	Male	trans
cg08731067_RPS21P8	0.000524694	0.000735638	-1.82422808	1.82422808	M1	Male	trans
cg08731067_GRPEL2P1	0.000524694	0.000735638	-1.82422808	1.82422808	M1	Male	trans
cg08731067_SNORD115-28	0.000524694	0.000735638	-1.82422808	1.82422808	M1	Male	trans
cg08731067_ENSG00000216616	0.000524694	0.000735638	-0.810582738	0.810582738	M1	Male	trans
cg08731067_ENSG00000235154	0.000524694	0.000735638	-1.82422808	1.82422808	M1	Male	trans
cg08731067_MED13P1	0.000524694	0.000735638	-1.82422808	1.82422808	M1	Male	trans
cg08731067_BTF3L4P4	0.000524694	0.000735638	-0.604848819	0.604848819	M1	Male	trans
cg08731067_ENSG00000231484	0.000524694	0.000735638	-0.184425762	0.184425762	M1	Male	trans
cg08731067_RNU7-176P	0.000524694	0.000735638	-0.430865889	0.430865889	M1	Male	trans
cg04132177_ACSM2A	0.000524695	0.000735638	-0.559522023	0.559522023	M1	Male	trans
cg03681484_CSN2	0.000524696	0.000735639	-0.482302379	0.482302379	M1	Male	trans
cg24968733_TRAT1	0.000524697	0.00073564	-0.604043981	0.604043981	M1	Male	trans
cg11921888_LINC01615	0.000524697	0.00073564	-0.56621696	0.56621696	M1	Male	trans
cg14994777_PPP4R2	0.000524698	0.00073564	-0.602380303	0.602380303	M1	Male	trans
cg19070952_MTCO1P14	0.000524702	0.000735644	0.700255864	0.700255864	M1	Male	trans
cg13844904_SEC14L2	0.000524705	0.000735647	-0.293764101	0.293764101	M1	Male	trans
cg16653703_PRMT3	0.000524705	0.000735647	-0.662709014	0.662709014	M1	Male	trans
cg22663503_LINC00840	0.000524708	0.000735649	-0.406823534	0.406823534	M1	Male	trans
cg03220912_ENSG00000224163	0.000524708	0.000735649	-0.473412582	0.473412582	M1	Male	trans
cg24282141_SLCO4A1	0.000524711	0.000735652	0.544681701	0.544681701	M1	Male	trans
cg07474672_ECHDC1	0.000524712	0.000735653	-0.595544747	0.595544747	M1	Male	trans
cg10744079_HVCN1	0.000524715	0.000735654	0.8578445	0.8578445	M1	Male	trans
cg08749774_ENSG00000225486	0.000524716	0.000735654	-0.553783986	0.553783986	M1	Male	trans
cg24530278_FAM230E	0.000524716	0.000735654	-0.596764906	0.596764906	M1	Male	trans
cg06282329_SNORA63C	0.000524716	0.000735654	0.494938545	0.494938545	M1	Male	trans
cg08131310_DNAJC19P6	0.000524717	0.000735654	-0.390563201	0.390563201	M1	Male	trans
cg02794358_ENSG00000230021	0.000524717	0.000735654	0.518352134	0.518352134	M1	Male	trans
cg06322601_LINC02096	0.000524717	0.000735654	0.442532798	0.442532798	M1	Male	trans
cg01322554_TSSK5P	0.00052472	0.000735657	-0.521340957	0.521340957	M1	Male	trans
cg20127288_ARHGEF26-AS1	0.000524721	0.000735657	-0.509204076	0.509204076	M1	Male	trans
cg05390968_Y_RNA	0.000524721	0.000735657	0.698417834	0.698417834	M1	Male	trans
cg16575821_NCF1B	0.000524723	0.000735659	-0.463122751	0.463122751	M1	Male	trans
cg08869231_GAS2	0.000524724	0.00073566	-0.498140165	0.498140165	M1	Male	trans
cg16340485_LOXL4	0.000524728	0.000735662	-0.531990642	0.531990642	M1	Male	trans
cg11003434_ENSG00000228800	0.000524729	0.000735662	-0.53716813	0.53716813	M1	Male	trans
cg01786048_LMBR1L	0.00052473	0.000735662	0.628499449	0.628499449	M1	Male	trans
cg18100127_ZNF221	0.00052473	0.000735662	-0.304615487	0.304615487	M1	Male	trans
cg19952704_RNU6-482P	0.00052473	0.000735662	0.357499499	0.357499499	M1	Male	trans
cg11868136_PRRG1	0.00052473	0.000735662	-0.311117314	0.311117314	M1	Male	trans
cg03200676_RNU6-973P	0.000524731	0.000735662	0.430854676	0.430854676	M1	Male	trans
cg14488391_FAM205A	0.000524733	0.000735665	0.735952915	0.735952915	M1	Male	trans
cg14562619_TENM2	0.000524737	0.000735669	-0.345670892	0.345670892	M1	Male	trans
cg11674404_ELP5	0.000524739	0.00073567	-0.412603554	0.412603554	M1	Male	trans
cg16792044_OR10G3	0.000524739	0.00073567	-0.043878173	0.043878173	M1	Male	trans
cg08148645_OCA2	0.000524741	0.00073567	-0.441557249	0.441557249	M1	Male	trans
cg07440260_ENSG00000235858	0.000524742	0.00073567	0.69998364	0.69998364	M1	Male	trans
cg00013374_RN7SL169P	0.000524742	0.00073567	-0.695062409	0.695062409	M1	Male	trans
cg27218896_KLF1	0.000524742	0.00073567	-0.568242528	0.568242528	M1	Male	trans
cg01216063_ENSG00000243385	0.000524744	0.000735671	0.917750328	0.917750328	M1	Male	trans
cg01764107_FXYD4	0.000524744	0.000735671	-0.628441346	0.628441346	M1	Male	trans
cg26474203_CYP3A7	0.000524745	0.000735671	-0.378013067	0.378013067	M1	Male	trans
cg27423087_ENSG00000235840	0.000524747	0.000735672	-0.621131009	0.621131009	M1	Male	trans
cg27579582_PARP4P1	0.000524747	0.000735672	-0.38931525	0.38931525	M1	Male	trans
cg20819519_CNMD	0.000524748	0.000735673	0.763422477	0.763422477	M1	Male	trans
cg22548845_HSPA5P1	0.000524749	0.000735674	-0.5691255	0.5691255	M1	Male	trans
cg03067367_C6	0.000524751	0.000735675	-0.036616347	0.036616347	M1	Male	trans
cg06322601_NEIL3	0.000524751	0.000735675	0.618594098	0.618594098	M1	Male	trans
cg00948857_ENSG00000232725	0.000524752	0.000735675	0.905887781	0.905887781	M1	Male	trans
cg11056057_RNA5SP237	0.000524752	0.000735675	-0.462487286	0.462487286	M1	Male	trans
cg06054099_ENSG00000228999	0.000524754	0.000735676	-0.482442675	0.482442675	M1	Male	trans
cg16561172_RN7SKP203	0.000524754	0.000735676	-1.14138432	1.14138432	M1	Male	trans
cg08941533_ATXN7L1	0.000524756	0.000735678	-0.772018389	0.772018389	M1	Male	trans
cg22373593_HCN2	0.000524757	0.000735678	-0.548923898	0.548923898	M1	Male	trans
cg23328066_CCDC181	0.000524758	0.000735679	-1.116015415	1.116015415	M1	Male	trans
cg17421982_RNA5SP500	0.00052476	0.00073568	-1.006434758	1.006434758	M1	Male	trans
cg00264578_ENSG00000235615	0.000524765	0.000735686	-0.602943387	0.602943387	M1	Male	trans
cg10466699_BCAS3	0.000524766	0.000735686	-0.71205714	0.71205714	M1	Male	trans
cg03978365_ENSG00000233983	0.000524766	0.000735686	0.452492573	0.452492573	M1	Male	trans
cg13628022_PALD1	0.000524767	0.000735686	0.433398512	0.433398512	M1	Male	trans
cg20035380_ENSG00000231604	0.000524769	0.000735688	-0.479880528	0.479880528	M1	Male	trans
cg17296217_RHO	0.000524769	0.000735688	-0.652066626	0.652066626	M1	Male	trans
cg02476436_TUBBP9	0.000524773	0.000735691	-0.563962596	0.563962596	M1	Male	trans
cg18896458_SLC25A51P4	0.000524773	0.000735691	-0.299043338	0.299043338	M1	Male	trans
cg21613549_ATP2B1	0.000524774	0.000735691	-0.582851221	0.582851221	M1	Male	trans
cg10789486_LINC02520	0.000524779	0.000735698	0.443346163	0.443346163	M1	Male	trans
cg19264028_CADM2-AS2	0.00052478	0.000735698	-1.103008426	1.103008426	M1	Male	trans
cg02251147_ENSG00000220600	0.000524781	0.000735698	-0.582360422	0.582360422	M1	Male	trans
cg13460643_PYDC1	0.000524782	0.000735698	0.38531505	0.38531505	M1	Male	trans
cg11917727_IL20	0.000524782	0.000735698	0.270814257	0.270814257	M1	Male	trans
cg21575308_CYHR1	0.000524783	0.000735698	0.419893342	0.419893342	M1	Male	trans
cg18976191_PRR36	0.000524783	0.000735698	-0.594375315	0.594375315	M1	Male	trans
cg12309176_ATP1A3	0.000524793	0.000735711	0.938639133	0.938639133	M1	Male	trans
cg05400388_GOLGA2P8	0.000524794	0.000735711	-0.706225881	0.706225881	M1	Male	trans
cg02671217_SLAIN2	0.000524795	0.000735711	-0.524322945	0.524322945	M1	Male	trans
cg15120247_CWC27	0.000524796	0.000735711	-0.483248348	0.483248348	M1	Male	trans
cg03179052_CC2D2A	0.000524796	0.000735711	-1.103798153	1.103798153	M1	Male	trans
cg11423687_MUC20P1	0.000524796	0.000735711	-0.343028644	0.343028644	M1	Male	trans
cg17522386_IGLJ4	0.0005248	0.000735716	-0.833439596	0.833439596	M1	Male	trans
cg14450995_CPA4	0.000524803	0.000735719	0.407293926	0.407293926	M1	Male	trans
cg14783993_CPA4	0.000524804	0.000735719	0.317099807	0.317099807	M1	Male	trans
cg15185538_ASB18	0.000524805	0.000735719	-0.341079039	0.341079039	M1	Male	trans
cg02281699_RNU6-951P	0.000524805	0.000735719	-0.612207852	0.612207852	M1	Male	trans
cg17853667_ENSG00000237729	0.000524808	0.000735723	-1.871234087	1.871234087	M1	Male	trans
cg20045882_NUP85	0.000524811	0.000735726	0.497314918	0.497314918	M1	Male	trans
cg04981623_PRB3	0.000524812	0.000735726	-0.782128737	0.782128737	M1	Male	trans
cg11258452_ENSG00000224691	0.000524815	0.00073573	-0.704294441	0.704294441	M1	Male	trans
cg14552179_ENSG00000234259	0.000524817	0.00073573	-0.645512734	0.645512734	M1	Male	trans
cg20630363_ZNF616	0.000524818	0.00073573	0.578215974	0.578215974	M1	Male	trans
cg13795336_DAZ4	0.000524818	0.00073573	-0.000678797	0.000678797	M1	Male	trans
cg13795336_DAZ3	0.000524818	0.00073573	-0.015158206	0.015158206	M1	Male	trans
cg27342587_SCTR	0.000524818	0.00073573	0.560146464	0.560146464	M1	Male	trans
cg15627834_IFNL3	0.000524819	0.000735731	-0.24243184	0.24243184	M1	Male	trans
cg06645242_HOXA13	0.000524823	0.000735735	0.693055185	0.693055185	M1	Male	trans
cg27065225_SLC26A9	0.000524825	0.000735737	1.325522666	1.325522666	M1	Male	trans
cg20821566_REEP4	0.000524827	0.000735739	0.418511643	0.418511643	M1	Male	trans
cg08243048_LINC01399	0.000524829	0.000735739	-0.614211207	0.614211207	M1	Male	trans
cg12121080_ENSG00000173966	0.000524829	0.000735739	-0.566487074	0.566487074	M1	Male	trans
cg06297909_ENSG00000225522	0.000524829	0.00073574	-0.652403946	0.652403946	M1	Male	trans
cg25459300_SRRM3	0.00052483	0.00073574	0.412604254	0.412604254	M1	Male	trans
cg21171335_LINC00379	0.000524837	0.000735748	0.652239198	0.652239198	M1	Male	trans
cg14043843_MIR181A1	0.000524838	0.000735749	-0.436459152	0.436459152	M1	Male	trans
cg22791879_TRIM65	0.000524839	0.000735749	-0.454681438	0.454681438	M1	Male	trans
cg18599206_LCE1F	0.000524839	0.000735749	0.48805389	0.48805389	M1	Male	trans
cg06319475_FAM220BP	0.000524841	0.00073575	0.706599833	0.706599833	M1	Male	trans
cg16274205_ENSG00000231569	0.000524841	0.00073575	0.774327758	0.774327758	M1	Male	trans
cg01886784_LINC02805	0.000524842	0.00073575	0.571717799	0.571717799	M1	Male	trans
cg04515606_RN7SKP189	0.000524843	0.000735751	0.469541098	0.469541098	M1	Male	trans
cg10938586_PROCA1	0.000524845	0.000735752	0.557439678	0.557439678	M1	Male	trans
cg07601093_SNX7	0.000524849	0.000735756	0.776251054	0.776251054	M1	Male	trans
cg21346154_RAPGEFL1	0.000524849	0.000735756	-0.463860633	0.463860633	M1	Male	trans
cg02481442_IGSF11	0.000524853	0.00073576	-0.689396841	0.689396841	M1	Male	trans
cg09221605_FAM153B	0.000524855	0.000735762	-0.581239034	0.581239034	M1	Male	trans
cg24732078_CNTNAP5	0.000524855	0.000735762	-0.368996867	0.368996867	M1	Male	trans
cg09483607_SFMBT1	0.000524858	0.000735765	-0.501892228	0.501892228	M1	Male	trans
cg19160975_TNNI3	0.000524859	0.000735766	0.500377847	0.500377847	M1	Male	trans
cg15798563_GPC5-AS1	0.00052486	0.000735766	-0.882989003	0.882989003	M1	Male	trans
cg05732866_RNU6-360P	0.00052486	0.000735766	-0.738927044	0.738927044	M1	Male	trans
cg12939989_ZNF736P7Y	0.000524861	0.000735766	-0.616563051	0.616563051	M1	Male	trans
cg17030243_LINC01679	0.000524861	0.000735766	-0.398380128	0.398380128	M1	Male	trans
cg02510185_REXO1L1P	0.000524864	0.000735769	-0.975449006	0.975449006	M1	Male	trans
cg07963816_SOD1P1	0.000524866	0.000735769	-0.416466979	0.416466979	M1	Male	trans
cg19080638_HSD17B3	0.000524866	0.000735769	0.674119536	0.674119536	M1	Male	trans
cg02792740_TXNRD1	0.000524866	0.000735769	0.45349977	0.45349977	M1	Male	trans
cg00204065_RBMX2P2	0.000524868	0.00073577	-0.361977966	0.361977966	M1	Male	trans
cg16919093_DMBX1	0.000524871	0.000735774	-0.860063449	0.860063449	M1	Male	trans
cg11358155_CTAGE9	0.000524872	0.000735774	0.521818637	0.521818637	M1	Male	trans
cg11539066_RN7SL128P	0.000524873	0.000735774	-0.50229964	0.50229964	M1	Male	trans
cg16353929_IGHV1-3	0.000524873	0.000735774	-0.543446062	0.543446062	M1	Male	trans
cg06752985_CYP26B1	0.000524878	0.000735779	-0.559221679	0.559221679	M1	Male	trans
cg04457964_ENSG00000224370	0.000524879	0.00073578	-0.608907028	0.608907028	M1	Male	trans
cg00137264_SERF2	0.000524879	0.00073578	0.437113659	0.437113659	M1	Male	trans
cg18941079_ENSG00000227537	0.00052488	0.000735781	-0.684928161	0.684928161	M1	Male	trans
cg11868136_TMEM170B	0.000524882	0.000735782	-0.382825894	0.382825894	M1	Male	trans
cg20861237_DHPS	0.000524883	0.000735783	-0.4884226	0.4884226	M1	Male	trans
cg02399454_ENSG00000231173	0.000524888	0.000735789	-0.421239119	0.421239119	M1	Male	trans
cg14638315_COMETT	0.00052489	0.00073579	-0.716058529	0.716058529	M1	Male	trans
cg08985601_ENSG00000228982	0.00052489	0.00073579	0.66390609	0.66390609	M1	Male	trans
cg06896450_SNORD57	0.00052489	0.00073579	-0.192162215	0.192162215	M1	Male	trans
cg27459981_DGUOK	0.000524893	0.000735792	0.472185134	0.472185134	M1	Male	trans
cg05563222_ENSG00000230080	0.000524894	0.000735792	0.29334093	0.29334093	M1	Male	trans
cg05895137_ENSG00000225594	0.000524894	0.000735792	0.78485764	0.78485764	M1	Male	trans
cg02954524_CCDC63	0.000524895	0.000735793	-0.673018366	0.673018366	M1	Male	trans
cg18554492_LIN28B-AS1	0.000524896	0.000735793	-0.634991028	0.634991028	M1	Male	trans
cg03983740_ENSG00000232668	0.000524899	0.000735793	0.369387133	0.369387133	M1	Male	trans
cg03182576_CPLX4	0.0005249	0.000735793	-0.596482312	0.596482312	M1	Male	trans
cg05387905_DMRT2	0.0005249	0.000735793	-0.419373225	0.419373225	M1	Male	trans
cg14631896_ESM1	0.0005249	0.000735793	-0.088278484	0.088278484	M1	Male	trans
cg04479876_PALMD	0.000524902	0.000735793	0.44254275	0.44254275	M1	Male	trans
cg14223866_RPS17P14	0.000524902	0.000735793	1.303378705	1.303378705	M1	Male	trans
cg14223866_ENSG00000226724	0.000524902	0.000735793	1.412444792	1.412444792	M1	Male	trans
cg04060288_PTGES3P3	0.000524902	0.000735793	-0.757470671	0.757470671	M1	Male	trans
cg05948127_BTG4	0.000524903	0.000735793	-0.779441185	0.779441185	M1	Male	trans
cg25105522_RPL37P13	0.000524903	0.000735793	0.41707961	0.41707961	M1	Male	trans
cg15260981_ADGRG4	0.000524906	0.000735794	-0.606966411	0.606966411	M1	Male	trans
cg15260981_NIPA2P2	0.000524906	0.000735794	-0.668696853	0.668696853	M1	Male	trans
cg03549208_LINC01284	0.000524906	0.000735794	-0.528258339	0.528258339	M1	Male	trans
cg06103624_SDR42E1	0.000524907	0.000735794	-0.563940623	0.563940623	M1	Male	trans
cg20983125_RN7SL806P	0.000524907	0.000735794	-0.501435502	0.501435502	M1	Male	trans
cg10234161_SAPCD1-AS1	0.000524908	0.000735795	-0.516106619	0.516106619	M1	Male	trans
cg10991855_DTX4	0.000524909	0.000735795	-0.419761616	0.419761616	M1	Male	trans
cg07793432_RHBDF1	0.00052491	0.000735796	0.5543565	0.5543565	M1	Male	trans
cg00046336_CLEC4E	0.000524913	0.000735798	-0.375147653	0.375147653	M1	Male	trans
cg19641384_CDKL1	0.000524913	0.000735798	-0.501160435	0.501160435	M1	Male	trans
cg07712892_FCGR3A	0.000524914	0.000735798	-0.19463929	0.19463929	M1	Male	trans
cg16775224_CSRNP1	0.000524916	0.000735801	0.388468155	0.388468155	M1	Male	trans
cg06736113_HSFY2	0.000524919	0.000735802	-0.503896859	0.503896859	M1	Male	trans
cg06736113_HSFY1	0.000524919	0.000735802	-0.503896859	0.503896859	M1	Male	trans
cg04548815_FERMT3	0.000524919	0.000735802	0.498695262	0.498695262	M1	Male	trans
cg05732089_ELOCP28	0.000524919	0.000735802	-0.70841206	0.70841206	M1	Male	trans
cg07850274_BORCS7	0.000524921	0.000735803	-0.562775901	0.562775901	M1	Male	trans
cg00458157_USP17L1	0.000524922	0.000735803	0.886622158	0.886622158	M1	Male	trans
cg18180710_ENSG00000227230	0.000524924	0.000735804	0.613767368	0.613767368	M1	Male	trans
cg03460678_ENSG00000223728	0.000524925	0.000735804	-0.354095356	0.354095356	M1	Male	trans
cg19160975_MIR642A	0.000524925	0.000735804	0.483419561	0.483419561	M1	Male	trans
cg10973146_TNNT2	0.000524925	0.000735804	-0.427560404	0.427560404	M1	Male	trans
cg14994777_CEP97	0.000524925	0.000735804	-0.573582021	0.573582021	M1	Male	trans
cg24968733_CMYA5	0.000524927	0.000735806	-0.562400384	0.562400384	M1	Male	trans
cg26686932_SDK1-AS1	0.000524928	0.000735806	-0.514930579	0.514930579	M1	Male	trans
cg01216063_TEX33	0.000524931	0.000735809	-0.774682262	0.774682262	M1	Male	trans
cg13614887_RPS7P14	0.000524932	0.000735809	-0.372429422	0.372429422	M1	Male	trans
cg27459981_TMEM106C	0.000524932	0.000735809	0.40052569	0.40052569	M1	Male	trans
cg09079173_TRAV34	0.000524934	0.00073581	0.67275105	0.67275105	M1	Male	trans
cg11889058_EFCAB14-AS1	0.000524934	0.00073581	-0.780941094	0.780941094	M1	Male	trans
cg20009356_ACSM2A	0.000524937	0.000735813	-1.163790139	1.163790139	M1	Male	trans
cg23561053_ENSG00000239096	0.000524938	0.000735814	-0.539029352	0.539029352	M1	Male	trans
cg22597914_ENSG00000220537	0.00052494	0.000735814	0.327344437	0.327344437	M1	Male	trans
cg01630869_ENSG00000227948	0.00052494	0.000735814	0.564488148	0.564488148	M1	Male	trans
cg09024862_RN7SL503P	0.000524941	0.000735814	-0.545066752	0.545066752	M1	Male	trans
cg08985142_RNA5SP128	0.000524941	0.000735814	-0.725919829	0.725919829	M1	Male	trans
cg14046470_FABP5P14	0.000524943	0.000735817	-0.367979425	0.367979425	M1	Male	trans
cg11809638_UBA52P5	0.000524945	0.000735818	0.604146719	0.604146719	M1	Male	trans
cg20602786_OR7E62P	0.000524946	0.000735818	-0.341191691	0.341191691	M1	Male	trans
cg15022420_SNRPCP9	0.000524947	0.000735819	0.613699737	0.613699737	M1	Male	trans
cg27015302_ENPP7P2	0.000524949	0.000735821	-0.949437936	0.949437936	M1	Male	trans
cg12953669_CHDH	0.000524951	0.000735822	-0.703203764	0.703203764	M1	Male	trans
cg08301173_PDIA3P2	0.000524952	0.000735823	-0.508333944	0.508333944	M1	Male	trans
cg06703104_OR5AQ1P	0.000524955	0.000735823	0.15854449	0.15854449	M1	Male	trans
cg06703104_OR6C4	0.000524955	0.000735823	0.013803137	0.013803137	M1	Male	trans
cg12664613_IGKV1D-16	0.000524955	0.000735823	-0.700160361	0.700160361	M1	Male	trans
cg01348799_LIN28B	0.000524956	0.000735823	0.995484092	0.995484092	M1	Male	trans
cg06671710_CAMKK1	0.000524958	0.000735823	-0.359093035	0.359093035	M1	Male	trans
cg15919105_MTND1P3	0.000524958	0.000735823	0.811554834	0.811554834	M1	Male	trans
cg25773917_IGSF23	0.00052496	0.000735823	0.520646225	0.520646225	M1	Male	trans
cg22280068_ENSG00000230121	0.00052496	0.000735823	-0.890324628	0.890324628	M1	Male	trans
cg22280068_RPS6P23	0.00052496	0.000735823	-0.729674781	0.729674781	M1	Male	trans
cg27560391_ENSG00000229530	0.00052496	0.000735823	0.535302322	0.535302322	M1	Male	trans
cg13762777_ENSG00000234869	0.00052496	0.000735823	-0.717195225	0.717195225	M1	Male	trans
cg17534999_SYCN	0.000524961	0.000735823	0.62240728	0.62240728	M1	Male	trans
cg27157122_CAMK1G	0.000524961	0.000735823	0.691706176	0.691706176	M1	Male	trans
cg06582935_CYCSP35	0.000524962	0.000735823	-0.39690138	0.39690138	M1	Male	trans
cg14409406_FGFR1OP2	0.000524963	0.000735825	-0.52492054	0.52492054	M1	Male	trans
cg13229245_PHOSPHO2	0.000524964	0.000735825	0.329235104	0.329235104	M1	Male	trans
cg08925788_NPY5R	0.000524965	0.000735826	-0.541544252	0.541544252	M1	Male	trans
cg06817609_TWIST1	0.000524966	0.000735826	-0.609302677	0.609302677	M1	Male	trans
cg02426343_GABRA5	0.000524967	0.000735826	0.499421513	0.499421513	M1	Male	trans
cg27208514_VPS33B	0.000524967	0.000735826	-0.313708805	0.313708805	M1	Male	trans
cg26464626_WASF3-AS1	0.00052497	0.000735827	-0.53411547	0.53411547	M1	Male	trans
cg06661812_GOLGA6L11P	0.00052497	0.000735827	-0.470295105	0.470295105	M1	Male	trans
cg07793432_LINC00630	0.000524973	0.000735829	-0.635543803	0.635543803	M1	Male	trans
cg16542345_SLC22A2	0.000524973	0.000735829	-0.452016186	0.452016186	M1	Male	trans
cg00272992_NKX2-3	0.000524975	0.000735829	-0.279873687	0.279873687	M1	Male	trans
cg03655023_ENSG00000218187	0.000524975	0.000735829	-0.546967458	0.546967458	M1	Male	trans
cg06551718_NAA60	0.000524975	0.000735829	-0.69284716	0.69284716	M1	Male	trans
cg22595719_FCGR3A	0.000524975	0.000735829	-0.267075903	0.267075903	M1	Male	trans
cg10924050_TMEM123	0.000524978	0.000735832	-0.652881662	0.652881662	M1	Male	trans
cg09407859_RPL37P2	0.000524986	0.000735841	-0.635906202	0.635906202	M1	Male	trans
cg02423471_OR7E97P	0.000524987	0.000735841	-0.326315568	0.326315568	M1	Male	trans
cg11529236_RN7SKP44	0.000524987	0.000735841	-0.811227931	0.811227931	M1	Male	trans
cg08110272_MCF2	0.000524987	0.000735841	0.428145556	0.428145556	M1	Male	trans
cg24907862_MHENCR	0.00052499	0.000735844	0.365236356	0.365236356	M1	Male	trans
cg23667563_NRL	0.00052499	0.000735844	0.43685474	0.43685474	M1	Male	trans
cg08124553_GJA1	0.000524993	0.000735846	-0.467652256	0.467652256	M1	Male	trans
cg11056334_ARID5B	0.000524993	0.000735846	-0.355633827	0.355633827	M1	Male	trans
cg05302915_CAV1	0.000524993	0.000735846	-0.678109961	0.678109961	M1	Male	trans
cg05055216_ENSG00000227728	0.000524995	0.000735846	-0.444258534	0.444258534	M1	Male	trans
cg26550235_GLDC	0.000524996	0.000735846	0.296032564	0.296032564	M1	Male	trans
cg21148362_RPS16P2	0.000524996	0.000735846	0.542232301	0.542232301	M1	Male	trans
cg12925689_CEND1	0.000524996	0.000735846	0.410105638	0.410105638	M1	Male	trans
cg17696468_RGL3	0.000525002	0.000735853	-0.854030746	0.854030746	M1	Male	trans
cg16912848_LILRB5	0.000525004	0.000735853	-0.423281498	0.423281498	M1	Male	trans
cg09483607_CDC7	0.000525004	0.000735853	-0.577219216	0.577219216	M1	Male	trans
cg06469326_OCA2	0.000525005	0.000735853	-0.346433115	0.346433115	M1	Male	trans
cg14549869_RNA5S7	0.000525005	0.000735853	-0.543701669	0.543701669	M1	Male	trans
cg00980696_ERC2	0.000525005	0.000735853	-0.189632881	0.189632881	M1	Male	trans
cg07072172_RNU6-460P	0.000525006	0.000735853	0.648917692	0.648917692	M1	Male	trans
cg01293277_EIF3MP1	0.000525007	0.000735854	-0.635402061	0.635402061	M1	Male	trans
cg01207767_EIF3MP1	0.000525009	0.000735856	-0.513372965	0.513372965	M1	Male	trans
cg11056334_CCNYL1	0.00052501	0.000735857	-0.340494573	0.340494573	M1	Male	trans
cg27307298_OR2F1	0.000525012	0.000735859	0.240574404	0.240574404	M1	Male	trans
cg15044121_MIR487A	0.000525016	0.000735863	-0.763348164	0.763348164	M1	Male	trans
cg23971110_BPIFB3	0.000525017	0.000735864	0.590709842	0.590709842	M1	Male	trans
cg05351147_LINC00303	0.000525018	0.000735864	-0.442443498	0.442443498	M1	Male	trans
cg20821566_HELZ2	0.000525019	0.000735864	0.402225646	0.402225646	M1	Male	trans
cg07944745_RNU6-757P	0.00052502	0.000735865	-0.430526578	0.430526578	M1	Male	trans
cg13828701_TAX1BP3	0.000525024	0.000735869	0.420613377	0.420613377	M1	Male	trans
cg13141283_ENSG00000231996	0.000525025	0.000735869	0.38558841	0.38558841	M1	Male	trans
cg22796355_BTG3P1	0.000525025	0.000735869	-0.914964699	0.914964699	M1	Male	trans
cg08630891_RN7SL561P	0.000525025	0.000735869	2.349792019	2.349792019	M1	Male	trans
cg12398261_DNAJC5	0.000525029	0.000735871	3.157415289	3.157415289	M1	Male	trans
cg23347597_PCBP3-AS1	0.000525029	0.000735871	-0.380178187	0.380178187	M1	Male	trans
cg14409406_KLHL8	0.000525032	0.000735874	-0.507253937	0.507253937	M1	Male	trans
cg18958266_ENSG00000234503	0.000525033	0.000735874	-0.438802799	0.438802799	M1	Male	trans
cg00270291_TRAM2-AS1	0.000525033	0.000735874	0.411671784	0.411671784	M1	Male	trans
cg03023681_RPL31P1	0.000525033	0.000735874	-0.775206204	0.775206204	M1	Male	trans
cg01693891_ENSG00000230741	0.000525034	0.000735875	-0.591376434	0.591376434	M1	Male	trans
cg00146756_NRXN2-AS1	0.000525035	0.000735875	-0.419430593	0.419430593	M1	Male	trans
cg20595219_ENSG00000206647	0.000525035	0.000735875	-0.325654112	0.325654112	M1	Male	trans
cg00667948_PCDH11Y	0.000525036	0.000735875	-0.333771117	0.333771117	M1	Male	trans
cg07850274_GPATCH8	0.000525038	0.000735876	-0.641041693	0.641041693	M1	Male	trans
cg11500903_VTI1BP4	0.000525038	0.000735876	-0.438940316	0.438940316	M1	Male	trans
cg09349128_TSPAN32	0.000525039	0.000735877	0.773247478	0.773247478	M1	Male	trans
cg22203300_ENSG00000226780	0.000525042	0.000735879	-0.191404557	0.191404557	M1	Male	trans
cg08035323_MAN2A2	0.000525043	0.00073588	0.570681491	0.570681491	M1	Male	trans
cg15703970_RNU2-28P	0.000525044	0.00073588	0.964941666	0.964941666	M1	Male	trans
cg16064295_ZNF44	0.000525045	0.00073588	-0.65361447	0.65361447	M1	Male	trans
cg23115136_FAP	0.000525045	0.00073588	-0.571120206	0.571120206	M1	Male	trans
cg25348372_ENSG00000212695	0.000525046	0.00073588	-0.55564472	0.55564472	M1	Male	trans
cg10859027_MIR141	0.000525047	0.00073588	-0.568666485	0.568666485	M1	Male	trans
cg19703425_MBOAT4	0.000525047	0.00073588	-0.997778205	0.997778205	M1	Male	trans
cg12024906_RNU6-219P	0.000525047	0.00073588	0.408424417	0.408424417	M1	Male	trans
cg15465092_RPL37P23	0.000525054	0.000735889	0.244472795	0.244472795	M1	Male	trans
cg05937774_TEKT3	0.000525056	0.00073589	-0.88571022	0.88571022	M1	Male	trans
cg20127288_ENSG00000234350	0.000525057	0.000735891	-0.508468465	0.508468465	M1	Male	trans
cg16977073_NPM1P33	0.000525058	0.000735891	-0.73501805	0.73501805	M1	Male	trans
cg02747169_IGLV5-48	0.000525059	0.000735891	-0.889281305	0.889281305	M1	Male	trans
cg04900782_RAD23BP3	0.000525061	0.000735893	-0.344374446	0.344374446	M1	Male	trans
cg25655084_TBKBP1	0.000525064	0.000735895	0.498191054	0.498191054	M1	Male	trans
cg22762615_SLAMF7	0.000525064	0.000735895	0.24945852	0.24945852	M1	Male	trans
cg25105522_ENSG00000225741	0.000525064	0.000735895	0.296429194	0.296429194	M1	Male	trans
cg01128039_CCNT2-AS1	0.000525065	0.000735895	-0.541597145	0.541597145	M1	Male	trans
cg21575308_EXOSC5	0.000525065	0.000735895	0.406890657	0.406890657	M1	Male	trans
cg17437088_LINC02528	0.000525066	0.000735895	0.477318381	0.477318381	M1	Male	trans
cg11148251_ZNF786	0.00052507	0.000735901	-0.476976752	0.476976752	M1	Male	trans
cg09483607_ENSG00000237349	0.000525073	0.000735903	-0.44589005	0.44589005	M1	Male	trans
cg21075845_RNU6-226P	0.000525075	0.000735906	-0.726022811	0.726022811	M1	Male	trans
cg23084528_RNF216-IT1	0.000525079	0.000735907	-0.565171493	0.565171493	M1	Male	trans
cg25938960_SIMC1	0.000525079	0.000735907	-0.725914703	0.725914703	M1	Male	trans
cg03206304_ASPG	0.000525079	0.000735907	-0.626485264	0.626485264	M1	Male	trans
cg17600784_CPA5	0.00052508	0.000735907	-0.369133126	0.369133126	M1	Male	trans
cg09184995_DIPK1C	0.000525081	0.000735907	-0.959348373	0.959348373	M1	Male	trans
cg25540854_ENSG00000225304	0.000525081	0.000735907	-0.43968564	0.43968564	M1	Male	trans
cg19595092_POTEF	0.000525082	0.000735907	-0.379989867	0.379989867	M1	Male	trans
cg11867697_LINC00379	0.000525082	0.000735907	0.656559355	0.656559355	M1	Male	trans
cg25562878_HNRNPA3P3	0.000525082	0.000735907	0.571091852	0.571091852	M1	Male	trans
cg22463819_ENSG00000226871	0.000525083	0.000735907	-1.035405679	1.035405679	M1	Male	trans
cg17781721_F10	0.000525083	0.000735907	0.950708199	0.950708199	M1	Male	trans
cg20189053_CT47A9	0.000525085	0.000735909	-0.587297748	0.587297748	M1	Male	trans
cg17813879_HBAP1	0.000525087	0.00073591	-0.663750822	0.663750822	M1	Male	trans
cg06638427_ENSG00000223944	0.000525089	0.000735912	0.43577011	0.43577011	M1	Male	trans
cg12372163_CLDN6	0.000525091	0.000735914	-0.40967013	0.40967013	M1	Male	trans
cg21181453_NPTXR	0.000525092	0.000735915	0.411322551	0.411322551	M1	Male	trans
cg23244913_PPIAP33	0.000525093	0.000735915	0.63370918	0.63370918	M1	Male	trans
cg17222685_DRP2	0.000525097	0.000735918	0.691576074	0.691576074	M1	Male	trans
cg05099240_ENSG00000227101	0.000525097	0.000735918	-0.494136315	0.494136315	M1	Male	trans
cg23064609_HNRNPCP9	0.000525097	0.000735918	0.495459217	0.495459217	M1	Male	trans
cg06846895_GOLGA6L3	0.000525097	0.000735918	-0.456271131	0.456271131	M1	Male	trans
cg12395926_IQCA1	0.000525101	0.000735922	0.509593441	0.509593441	M1	Male	trans
cg17971017_PIN1P1	0.000525102	0.000735922	0.661909649	0.661909649	M1	Male	trans
cg13508402_ARHGEF10L	0.000525104	0.000735924	0.428969726	0.428969726	M1	Male	trans
cg19598692_FSTL3	0.000525105	0.000735924	0.754413753	0.754413753	M1	Male	trans
cg24092000_TASP1	0.000525105	0.000735924	-0.525092255	0.525092255	M1	Male	trans
cg02158095_OR56A4	0.000525106	0.000735924	-0.377256748	0.377256748	M1	Male	trans
cg15113413_RPL7AP15	0.000525107	0.000735924	-0.829250728	0.829250728	M1	Male	trans
cg17330223_ENSG00000233619	0.000525107	0.000735924	-0.08863326	0.08863326	M1	Male	trans
cg07969669_RNU6-137P	0.000525109	0.000735926	0.497125874	0.497125874	M1	Male	trans
cg25740652_COMMD1	0.000525109	0.000735926	0.577070143	0.577070143	M1	Male	trans
cg12671811_PASD1	0.000525111	0.000735928	-0.269154925	0.269154925	M1	Male	trans
cg27391934_RNU6-838P	0.000525113	0.00073593	0.332126195	0.332126195	M1	Male	trans
cg13370121_RNA5SP139	0.000525114	0.00073593	-0.390083246	0.390083246	M1	Male	trans
cg10100117_ENSG00000223570	0.000525117	0.000735933	-0.6954071	0.6954071	M1	Male	trans
cg14127767_CCL17	0.000525118	0.000735934	0.601383153	0.601383153	M1	Male	trans
cg04513703_COX6CP13	0.000525119	0.000735934	-0.393198742	0.393198742	M1	Male	trans
cg22367705_REG1A	0.00052512	0.000735934	0.499334938	0.499334938	M1	Male	trans
cg10454879_TBC1D3P2	0.000525123	0.000735936	-0.446083298	0.446083298	M1	Male	trans
cg23404528_ZBTB21	0.000525123	0.000735936	0.455277461	0.455277461	M1	Male	trans
cg02578956_SNRPEP8	0.000525123	0.000735936	0.884240489	0.884240489	M1	Male	trans
cg02863594_ENSG00000213036	0.000525124	0.000735936	0.438619924	0.438619924	M1	Male	trans
cg09969919_ENSG00000226770	0.000525125	0.000735936	-0.763245633	0.763245633	M1	Male	trans
cg22918152_TRAJ2	0.000525125	0.000735936	0.727719512	0.727719512	M1	Male	trans
cg13389817_GPR26	0.000525126	0.000735936	0.71178009	0.71178009	M1	Male	trans
cg21049965_ENSG00000218410	0.000525127	0.000735936	-0.926920601	0.926920601	M1	Male	trans
cg00270291_TMEM183B	0.000525127	0.000735936	0.389465059	0.389465059	M1	Male	trans
cg12398261_CRYBB2P1	0.000525127	0.000735936	3.303422284	3.303422284	M1	Male	trans
cg00095099_ENSG00000242814	0.000525128	0.000735936	-0.658153489	0.658153489	M1	Male	trans
cg15309790_C17orf77	0.000525129	0.000735936	-0.541730675	0.541730675	M1	Male	trans
cg24791105_SMARCE1P2	0.000525129	0.000735936	-0.421777514	0.421777514	M1	Male	trans
cg16315887_EGFR-AS1	0.00052513	0.000735937	-0.513374765	0.513374765	M1	Male	trans
cg27018984_TRBJ2-6	0.000525131	0.000735937	-0.547008108	0.547008108	M1	Male	trans
cg19708055_ECMXP	0.000525134	0.000735939	-0.48575085	0.48575085	M1	Male	trans
cg13398470_MGAT4EP	0.000525134	0.000735939	0.677186497	0.677186497	M1	Male	trans
cg20102246_VTRNA3-1P	0.000525139	0.000735945	0.344001997	0.344001997	M1	Male	trans
cg16977073_ENSG00000241170	0.00052514	0.000735945	-0.512840303	0.512840303	M1	Male	trans
cg10548700_LVRN	0.00052514	0.000735945	0.4392631	0.4392631	M1	Male	trans
cg05596755_POM121L9P	0.000525141	0.000735945	0.839945658	0.839945658	M1	Male	trans
cg08206358_GUSBP6	0.000525143	0.000735948	-0.816924299	0.816924299	M1	Male	trans
cg07096305_C1GALT1C1L	0.000525144	0.000735948	0.411286049	0.411286049	M1	Male	trans
cg12582819_ACOX3	0.000525145	0.000735949	0.536354459	0.536354459	M1	Male	trans
cg24630035_TPD52L1	0.000525148	0.000735952	-0.417627842	0.417627842	M1	Male	trans
cg21000514_H1-7	0.000525149	0.000735952	-0.53560227	0.53560227	M1	Male	trans
cg08196217_STOML3	0.00052515	0.000735952	-0.530270377	0.530270377	M1	Male	trans
cg18400586_KRTAP23-1	0.000525155	0.000735958	-0.531400031	0.531400031	M1	Male	trans
cg19718309_TREML5P	0.000525155	0.000735958	0.360034404	0.360034404	M1	Male	trans
cg01877776_TRBJ2-1	0.000525156	0.000735958	-0.408149962	0.408149962	M1	Male	trans
cg24169118_FBXL21P	0.000525157	0.000735959	-0.458618465	0.458618465	M1	Male	trans
cg06817609_ENG	0.000525158	0.00073596	-0.539962115	0.539962115	M1	Male	trans
cg09483607_MTMR9	0.000525159	0.00073596	-0.566154941	0.566154941	M1	Male	trans
cg03655023_DNAJC2	0.000525163	0.000735964	-0.484193964	0.484193964	M1	Male	trans
cg14409406_RNF10	0.000525164	0.000735965	-0.503137005	0.503137005	M1	Male	trans
cg12623735_GAA	0.000525165	0.000735965	0.545711743	0.545711743	M1	Male	trans
cg06902555_NUCKS1P1	0.000525166	0.000735965	-0.800875119	0.800875119	M1	Male	trans
cg17477995_BUD31	0.000525168	0.000735965	-0.400943166	0.400943166	M1	Male	trans
cg24133297_FAM222A	0.000525168	0.000735965	0.564529432	0.564529432	M1	Male	trans
cg17735372_LGI2	0.000525171	0.000735965	-1.060927861	1.060927861	M1	Male	trans
cg25633099_ACNATP	0.000525171	0.000735965	-0.155029844	0.155029844	M1	Male	trans
cg15844638_CDK6-AS1	0.000525171	0.000735965	-0.722597016	0.722597016	M1	Male	trans
cg09621868_RAB4B-EGLN2	0.000525172	0.000735965	-0.758857602	0.758857602	M1	Male	trans
cg09609116_S100A11P5	0.000525172	0.000735965	0.634014149	0.634014149	M1	Male	trans
cg11674404_SNIP1	0.000525172	0.000735965	-0.399056895	0.399056895	M1	Male	trans
cg03966685_SEMA4B	0.000525173	0.000735965	0.446927385	0.446927385	M1	Male	trans
cg00059053_ENSG00000235583	0.000525173	0.000735965	-0.559146514	0.559146514	M1	Male	trans
cg23296665_KRTAP10-6	0.000525173	0.000735965	-0.543374071	0.543374071	M1	Male	trans
cg12089094_KLHL33	0.000525173	0.000735965	-0.376971301	0.376971301	M1	Male	trans
cg17896927_ZNF72P	0.000525174	0.000735965	0.486549691	0.486549691	M1	Male	trans
cg20821566_MTHFR	0.000525174	0.000735965	0.470925971	0.470925971	M1	Male	trans
cg11269444_RPS14P5	0.000525178	0.00073597	-0.30160214	0.30160214	M1	Male	trans
cg13433214_H2AC9P	0.000525179	0.00073597	-0.356582468	0.356582468	M1	Male	trans
cg15681326_KRT6A	0.00052518	0.000735971	0.472307845	0.472307845	M1	Male	trans
cg22007578_IGHV3-15	0.000525183	0.000735973	0.580757905	0.580757905	M1	Male	trans
cg27027931_TBC1D28	0.000525183	0.000735973	-0.566862294	0.566862294	M1	Male	trans
cg06635371_MMP19	0.000525188	0.000735978	0.307678194	0.307678194	M1	Male	trans
cg09073539_RBM26-AS1	0.000525188	0.000735978	-0.596884872	0.596884872	M1	Male	trans
cg22061776_FBN3	0.000525191	0.000735981	0.56246762	0.56246762	M1	Male	trans
cg00137607_RNU6-553P	0.000525191	0.000735981	0.579742785	0.579742785	M1	Male	trans
cg27650212_NCKIPSD	0.000525193	0.000735982	0.485247608	0.485247608	M1	Male	trans
cg23535194_C5orf66	0.000525197	0.000735986	0.576702121	0.576702121	M1	Male	trans
cg01935840_CTAGE11P	0.000525197	0.000735986	0.746996567	0.746996567	M1	Male	trans
cg10009194_HOXD8	0.000525197	0.000735986	-0.67534995	0.67534995	M1	Male	trans
cg06880767_RN7SL392P	0.000525198	0.000735987	-0.532855678	0.532855678	M1	Male	trans
cg03734225_TOR1AIP2	0.000525204	0.000735993	-0.417586836	0.417586836	M1	Male	trans
cg04509074_ENSG00000219529	0.000525205	0.000735993	0.790765933	0.790765933	M1	Male	trans
cg04498418_CPLX2	0.000525205	0.000735993	-0.456041503	0.456041503	M1	Male	trans
cg23309512_TFE3	0.000525205	0.000735993	0.348037268	0.348037268	M1	Male	trans
cg24573416_DAZ2	0.000525206	0.000735993	-0.248006495	0.248006495	M1	Male	trans
cg20802509_HOXB-AS4	0.000525206	0.000735993	-0.409833269	0.409833269	M1	Male	trans
cg26344608_RPS12P2	0.000525209	0.000735995	-0.664204114	0.664204114	M1	Male	trans
cg20067334_RNLS	0.00052521	0.000735995	0.613187316	0.613187316	M1	Male	trans
cg05970080_KMT2E-AS1	0.000525211	0.000735995	-0.696733088	0.696733088	M1	Male	trans
cg10625365_RNU6ATAC4P	0.000525211	0.000735995	0.524707476	0.524707476	M1	Male	trans
cg09642857_MCCD1	0.000525215	0.000736	0.460798009	0.460798009	M1	Male	trans
cg17051704_COL16A1	0.000525217	0.000736002	-0.45689041	0.45689041	M1	Male	trans
cg21149260_LINC01514	0.000525218	0.000736002	-0.733643622	0.733643622	M1	Male	trans
cg03915648_PLAG1	0.000525222	0.000736007	0.471830422	0.471830422	M1	Male	trans
cg10730208_PHC2-AS1	0.000525223	0.000736009	0.57679468	0.57679468	M1	Male	trans
cg14645880_MTCO1P27	0.000525225	0.000736009	-0.554746052	0.554746052	M1	Male	trans
cg18452169_SH2D1A	0.000525225	0.00073601	-0.975787596	0.975787596	M1	Male	trans
cg17994629_GSTA10P	0.00052523	0.000736014	-0.630350273	0.630350273	M1	Male	trans
cg09994954_ARAFP1	0.00052523	0.000736014	-0.497093875	0.497093875	M1	Male	trans
cg27015302_GHRHR	0.000525234	0.000736019	-0.927634981	0.927634981	M1	Male	trans
cg14409406_MICOS10	0.000525235	0.000736019	-0.510481302	0.510481302	M1	Male	trans
cg27025738_ZNF503-AS1	0.000525236	0.000736019	-0.58461635	0.58461635	M1	Male	trans
cg22871801_MROH1	0.000525236	0.000736019	0.647081762	0.647081762	M1	Male	trans
cg22618164_MYH8	0.000525241	0.000736024	0.810780657	0.810780657	M1	Male	trans
cg26318251_FFAR1	0.000525241	0.000736024	-0.57508916	0.57508916	M1	Male	trans
cg13828701_MAN2B1	0.000525243	0.000736026	0.486223395	0.486223395	M1	Male	trans
cg18205030_TPMTP2	0.000525244	0.000736027	-0.655743526	0.655743526	M1	Male	trans
cg16307793_FABP5	0.000525245	0.000736027	-0.331983505	0.331983505	M1	Male	trans
cg02660055_OTOG	0.000525246	0.000736027	-0.730180527	0.730180527	M1	Male	trans
cg06706024_SLC4A8	0.000525247	0.000736028	-0.535840054	0.535840054	M1	Male	trans
cg02870266_RNF212	0.000525248	0.000736028	-0.528218699	0.528218699	M1	Male	trans
cg25533519_PRELID3BP11	0.000525248	0.000736028	-0.394920924	0.394920924	M1	Male	trans
cg15196197_HOXC9	0.000525249	0.000736028	0.721447126	0.721447126	M1	Male	trans
cg00406188_ENSG00000237525	0.000525251	0.000736029	-0.225890127	0.225890127	M1	Male	trans
cg24543551_MX2	0.000525251	0.000736029	-0.546742411	0.546742411	M1	Male	trans
cg12291533_GALNT6	0.000525253	0.000736031	-0.522737163	0.522737163	M1	Male	trans
cg20017123_CLCN1	0.000525256	0.000736033	-0.363312855	0.363312855	M1	Male	trans
cg02147041_ENSG00000215022	0.000525257	0.000736034	-0.576695833	0.576695833	M1	Male	trans
cg10236264_IFNA13	0.000525259	0.000736036	-0.388860435	0.388860435	M1	Male	trans
cg20699200_LAIR2	0.000525259	0.000736036	1.352091531	1.352091531	M1	Male	trans
cg09774124_PTPRC	0.000525261	0.000736037	-0.332089834	0.332089834	M1	Male	trans
cg03470933_DEPDC7	0.000525262	0.000736038	0.493974964	0.493974964	M1	Male	trans
cg07190763_ENSG00000224361	0.000525263	0.000736038	-0.514151015	0.514151015	M1	Male	trans
cg03655023_ENSG00000227257	0.000525267	0.000736042	-0.548705446	0.548705446	M1	Male	trans
cg25407410_SUPT20HL2	0.000525267	0.000736042	-0.838879673	0.838879673	M1	Male	trans
cg25740652_GLOD4	0.000525268	0.000736042	0.613778472	0.613778472	M1	Male	trans
cg23667563_MAGED1	0.000525268	0.000736042	0.420097302	0.420097302	M1	Male	trans
cg23151860_CNOT7	0.000525271	0.000736045	0.790574792	0.790574792	M1	Male	trans
cg14320054_ACSL6-AS1	0.000525272	0.000736045	0.180650776	0.180650776	M1	Male	trans
cg16999170_ENSG00000236814	0.000525272	0.000736045	-0.822209775	0.822209775	M1	Male	trans
cg12046362_IL11	0.000525274	0.000736046	-0.380554436	0.380554436	M1	Male	trans
cg26205842_ENSG00000213579	0.000525275	0.000736046	-0.544693176	0.544693176	M1	Male	trans
cg05015297_TBXT	0.000525275	0.000736046	0.899284118	0.899284118	M1	Male	trans
cg10747185_ENSG00000206647	0.000525276	0.000736046	0.441949237	0.441949237	M1	Male	trans
cg01466133_LOXL4	0.000525276	0.000736046	-0.455821368	0.455821368	M1	Male	trans
cg12793262_ENSG00000231024	0.000525277	0.000736046	-0.654103034	0.654103034	M1	Male	trans
cg25880954_IFNL3	0.000525278	0.000736046	-0.416504064	0.416504064	M1	Male	trans
cg05207347_CDY17P	0.000525278	0.000736046	-0.274400502	0.274400502	M1	Male	trans
cg21945639_IGSF22	0.000525279	0.000736047	0.513281913	0.513281913	M1	Male	trans
cg24093831_RNU6-179P	0.000525282	0.000736049	-0.461587565	0.461587565	M1	Male	trans
cg20498563_FAM183DP	0.000525282	0.000736049	0.659355572	0.659355572	M1	Male	trans
cg24294835_GABRG2	0.000525283	0.000736049	-0.719561799	0.719561799	M1	Male	trans
cg05226593_COMP	0.000525283	0.000736049	-0.473186286	0.473186286	M1	Male	trans
cg06025631_MIR887	0.000525284	0.000736049	0.241458765	0.241458765	M1	Male	trans
cg11139108_SYNE1	0.000525285	0.000736049	-0.63048831	0.63048831	M1	Male	trans
cg16999170_ANAPC1	0.000525287	0.000736052	-0.77610493	0.77610493	M1	Male	trans
cg04999352_PRR27	0.000525289	0.000736053	0.646026323	0.646026323	M1	Male	trans
cg01304256_ANGPTL2	0.000525292	0.000736056	-0.477820947	0.477820947	M1	Male	trans
cg22314681_HTR1E	0.000525293	0.000736057	-0.570750171	0.570750171	M1	Male	trans
cg24907862_EDN3	0.000525297	0.000736062	0.401531019	0.401531019	M1	Male	trans
cg25135012_NEFHP1	0.000525299	0.000736064	0.584722235	0.584722235	M1	Male	trans
cg21110337_RNU6-10P	0.0005253	0.000736064	0.595389714	0.595389714	M1	Male	trans
cg08110272_ENSG00000234503	0.0005253	0.000736064	0.322776584	0.322776584	M1	Male	trans
cg19641384_ZNF382	0.000525301	0.000736064	-0.492860313	0.492860313	M1	Male	trans
cg08662043_S100B	0.000525303	0.000736065	-0.234996826	0.234996826	M1	Male	trans
cg10494249_ENSG00000213851	0.000525303	0.000736065	0.972970178	0.972970178	M1	Male	trans
cg11263225_LVRN	0.000525307	0.00073607	-0.646536717	0.646536717	M1	Male	trans
cg24650279_RN7SL788P	0.000525311	0.000736075	-0.722164137	0.722164137	M1	Male	trans
cg11597277_PCDH11Y	0.000525313	0.000736075	-0.374318917	0.374318917	M1	Male	trans
cg10736303_ENSG00000237888	0.000525316	0.000736078	-0.728885021	0.728885021	M1	Male	trans
cg10932472_Y_RNA	0.000525316	0.000736078	-0.564520801	0.564520801	M1	Male	trans
cg08136432_OR4X2	0.000525317	0.000736078	-0.880912401	0.880912401	M1	Male	trans
cg25943096_TRAJ57	0.000525319	0.00073608	0.544723958	0.544723958	M1	Male	trans
cg20127288_SNORA33	0.000525319	0.00073608	-0.550698288	0.550698288	M1	Male	trans
cg17936098_ZNF285B	0.000525322	0.000736083	0.699075258	0.699075258	M1	Male	trans
cg24430871_MDH1P1	0.000525323	0.000736084	-0.583649411	0.583649411	M1	Male	trans
cg25599641_TG	0.000525325	0.000736085	-0.411816176	0.411816176	M1	Male	trans
cg05012981_MRGPRX3	0.000525326	0.000736086	-0.812957554	0.812957554	M1	Male	trans
cg16021953_ENSG00000203643	0.000525329	0.000736089	-0.190829117	0.190829117	M1	Male	trans
cg14774895_ENSG00000236098	0.000525331	0.000736091	-1.133384524	1.133384524	M1	Male	trans
cg04506514_IFNA13	0.000525334	0.000736093	0.67828698	0.67828698	M1	Male	trans
cg07850274_FAM210B	0.000525334	0.000736093	-0.612283629	0.612283629	M1	Male	trans
cg20414709_ENSG00000228413	0.000525335	0.000736093	-0.714406475	0.714406475	M1	Male	trans
cg06181637_CKMT1B	0.000525335	0.000736093	-0.447048169	0.447048169	M1	Male	trans
cg03118261_CBX3P7	0.000525336	0.000736093	0.54071498	0.54071498	M1	Male	trans
cg07196688_RPL17P25	0.000525337	0.000736094	1.105778711	1.105778711	M1	Male	trans
cg11794033_PRDX1P1	0.000525338	0.000736095	-0.50510914	0.50510914	M1	Male	trans
cg27459981_CCDC65	0.000525339	0.000736096	0.469633769	0.469633769	M1	Male	trans
cg09483607_P4HA1	0.00052534	0.000736096	-0.493041106	0.493041106	M1	Male	trans
cg11353790_ROS1	0.000525344	0.0007361	-0.393591699	0.393591699	M1	Male	trans
cg08742879_MEIS1-AS2	0.000525344	0.0007361	0.659019237	0.659019237	M1	Male	trans
cg14028116_IGFBP7	0.000525345	0.000736101	-0.722022047	0.722022047	M1	Male	trans
cg18285788_LCE1F	0.000525348	0.000736102	0.599318731	0.599318731	M1	Male	trans
cg07474672_ENSG00000237356	0.000525348	0.000736102	-0.61886029	0.61886029	M1	Male	trans
cg09192940_RTN2	0.000525349	0.000736102	0.44611575	0.44611575	M1	Male	trans
cg12395926_MYO1D	0.00052535	0.000736102	0.550822786	0.550822786	M1	Male	trans
cg02792740_CHL1-AS1	0.00052535	0.000736102	0.506996397	0.506996397	M1	Male	trans
cg26612252_CNN3P1	0.000525354	0.000736107	0.429584428	0.429584428	M1	Male	trans
cg07793432_TNKS2	0.000525355	0.000736108	-0.609875997	0.609875997	M1	Male	trans
cg23798064_AZGP1P2	0.000525356	0.000736109	-0.615532216	0.615532216	M1	Male	trans
cg16963484_SUPT20H	0.000525357	0.000736109	-0.388994799	0.388994799	M1	Male	trans
cg27183435_LINC01167	0.00052536	0.000736111	-0.676025009	0.676025009	M1	Male	trans
cg00137264_ERLNC1	0.00052536	0.000736111	-0.378645354	0.378645354	M1	Male	trans
cg06502685_ENSG00000240393	0.000525361	0.000736111	-0.275507388	0.275507388	M1	Male	trans
cg18212777_ENSG00000231050	0.000525362	0.000736111	-0.595088124	0.595088124	M1	Male	trans
cg04510815_ENSG00000240787	0.000525362	0.000736111	-0.367508146	0.367508146	M1	Male	trans
cg09483607_SRSF11	0.000525363	0.000736112	-0.545690322	0.545690322	M1	Male	trans
cg20025711_SIGLEC8	0.000525365	0.000736114	0.519463069	0.519463069	M1	Male	trans
cg03802852_FAM24B	0.000525368	0.000736117	-0.609615883	0.609615883	M1	Male	trans
cg17141237_R3HDML	0.000525371	0.000736121	-1.001041166	1.001041166	M1	Male	trans
cg11911060_ENSG00000206249	0.000525375	0.000736125	-0.53908801	0.53908801	M1	Male	trans
cg13229245_NPEPPS	0.000525377	0.000736125	0.318754648	0.318754648	M1	Male	trans
cg01462607_ATP2B3	0.000525377	0.000736125	0.598961784	0.598961784	M1	Male	trans
cg09339841_RNU1-27P	0.000525377	0.000736125	-0.406805116	0.406805116	M1	Male	trans
cg16654079_TOB1-AS1	0.000525378	0.000736125	-0.376497533	0.376497533	M1	Male	trans
cg03277898_KLHL23	0.000525382	0.00073613	-0.576454162	0.576454162	M1	Male	trans
cg09483607_ENSG00000233508	0.000525383	0.00073613	-0.773531611	0.773531611	M1	Male	trans
cg11674404_PDP2	0.000525385	0.000736131	-0.420646921	0.420646921	M1	Male	trans
cg08740088_KRT18P22	0.000525386	0.000736131	0.781383744	0.781383744	M1	Male	trans
cg19264743_NOX4	0.000525387	0.000736131	-0.399401706	0.399401706	M1	Male	trans
cg07264993_TSHZ2	0.000525387	0.000736131	-0.407916969	0.407916969	M1	Male	trans
cg12612309_SLC16A3	0.000525388	0.000736131	0.531782577	0.531782577	M1	Male	trans
cg27195402_ENSG00000226994	0.000525389	0.000736133	-0.533849845	0.533849845	M1	Male	trans
cg22484330_OR10V1	0.000525393	0.000736137	-0.529812919	0.529812919	M1	Male	trans
cg15746029_ID3	0.000525394	0.000736137	0.682429749	0.682429749	M1	Male	trans
cg20025711_PPP1R42	0.000525396	0.000736139	-0.614639732	0.614639732	M1	Male	trans
cg00758881_PPP1R26-AS1	0.000525399	0.00073614	0.679444493	0.679444493	M1	Male	trans
cg14386951_CDH22	0.0005254	0.00073614	0.260757848	0.260757848	M1	Male	trans
cg02792740_PARM1	0.0005254	0.00073614	0.448079745	0.448079745	M1	Male	trans
cg19285799_ATP5F1C	0.0005254	0.00073614	0.852743341	0.852743341	M1	Male	trans
cg15877096_ENSG00000229064	0.000525401	0.00073614	-0.89083336	0.89083336	M1	Male	trans
cg16999170_RPL6P27	0.000525401	0.00073614	-0.711565134	0.711565134	M1	Male	trans
cg08841544_LINC01755	0.000525401	0.00073614	-0.810355192	0.810355192	M1	Male	trans
cg21243351_LCNL1	0.000525406	0.000736147	0.701379689	0.701379689	M1	Male	trans
cg20859095_PGLYRP2	0.000525408	0.000736147	0.860075178	0.860075178	M1	Male	trans
cg16999170_SMARCAD1	0.000525408	0.000736147	-0.797615749	0.797615749	M1	Male	trans
cg10279395_NUTM2B	0.000525409	0.000736148	-0.733383803	0.733383803	M1	Male	trans
cg25445017_RPL35AP4	0.00052541	0.000736148	0.972756149	0.972756149	M1	Male	trans
cg10842456_SNORD115-45	0.000525412	0.00073615	-0.506965007	0.506965007	M1	Male	trans
cg12780324_DPPA3P2	0.000525416	0.000736155	0.45631212	0.45631212	M1	Male	trans
cg24170716_FANK1-AS1	0.000525417	0.000736155	-0.553645708	0.553645708	M1	Male	trans
cg18343923_RNU6ATAC4P	0.000525418	0.000736156	-0.421099925	0.421099925	M1	Male	trans
cg25912474_AGBL3	0.000525419	0.000736157	-0.734887267	0.734887267	M1	Male	trans
cg12090821_RPS2P32	0.000525423	0.000736161	-3.834978317	3.834978317	M1	Male	trans
cg07096305_MRPL1	0.000525424	0.000736162	0.449227242	0.449227242	M1	Male	trans
cg02401524_ENSG00000232194	0.000525425	0.000736163	-0.767905246	0.767905246	M1	Male	trans
cg09602360_RHBDF1P1	0.000525428	0.000736164	0.678384801	0.678384801	M1	Male	trans
cg01349063_ICAM1	0.000525429	0.000736164	-0.647303976	0.647303976	M1	Male	trans
cg02134705_TMEM63C	0.000525429	0.000736164	-0.544589778	0.544589778	M1	Male	trans
cg20821566_SACS	0.000525429	0.000736164	-0.481759246	0.481759246	M1	Male	trans
cg10668982_LYPD3	0.000525431	0.000736167	-0.358536946	0.358536946	M1	Male	trans
cg03630864_IFNA13	0.000525434	0.000736169	0.742550892	0.742550892	M1	Male	trans
cg11056334_NET1	0.000525434	0.000736169	-0.254734327	0.254734327	M1	Male	trans
cg24272257_B3GALNT2P1	0.000525436	0.000736171	-0.757276908	0.757276908	M1	Male	trans
cg19935718_ENSG00000228779	0.000525441	0.000736176	0.625510764	0.625510764	M1	Male	trans
cg17504453_HSPB7	0.000525441	0.000736176	-0.406691072	0.406691072	M1	Male	trans
cg07799895_ENSG00000225148	0.000525442	0.000736176	-0.913377404	0.913377404	M1	Male	trans
cg01385018_ENSG00000228156	0.000525443	0.000736177	0.42228664	0.42228664	M1	Male	trans
cg02792740_AKIRIN1	0.000525444	0.000736177	0.509971394	0.509971394	M1	Male	trans
cg12067981_CIBAR1P2	0.000525444	0.000736177	-0.707648981	0.707648981	M1	Male	trans
cg07815169_ENSG00000215198	0.000525445	0.000736177	-0.792128653	0.792128653	M1	Male	trans
cg27650212_CAPG	0.000525446	0.000736177	0.53036773	0.53036773	M1	Male	trans
cg23426633_RNU6-485P	0.000525447	0.000736178	0.832832852	0.832832852	M1	Male	trans
cg24160354_RNU6-940P	0.000525448	0.000736178	-0.952886602	0.952886602	M1	Male	trans
cg02129159_ZNF354C	0.000525449	0.000736179	-0.712001233	0.712001233	M1	Male	trans
cg13746813_GYS1	0.000525451	0.00073618	-0.42716325	0.42716325	M1	Male	trans
cg07331276_TTC29	0.000525451	0.00073618	-0.509402037	0.509402037	M1	Male	trans
cg13337086_IGHV3-49	0.000525452	0.00073618	-0.38551688	0.38551688	M1	Male	trans
cg08426938_NAMPT	0.000525453	0.000736181	-0.287415772	0.287415772	M1	Male	trans
cg07793432_KLF16	0.000525454	0.000736182	0.56441848	0.56441848	M1	Male	trans
cg12656219_SNORD115-23	0.000525455	0.000736182	-0.664706877	0.664706877	M1	Male	trans
cg09055743_ENSG00000232582	0.000525456	0.000736182	-0.780645527	0.780645527	M1	Male	trans
cg09368836_ENSG00000233138	0.000525456	0.000736182	-0.265346413	0.265346413	M1	Male	trans
cg08333487_COL11A2	0.000525456	0.000736182	-0.473905799	0.473905799	M1	Male	trans
cg06820975_PACSIN1	0.000525458	0.000736182	0.71018544	0.71018544	M1	Male	trans
cg10789486_GRHL3	0.000525461	0.000736186	0.385449305	0.385449305	M1	Male	trans
cg22504140_ATP5MC1	0.000525462	0.000736187	-0.569583186	0.569583186	M1	Male	trans
cg20218571_SLC66A1L	0.000525463	0.000736187	-0.64973708	0.64973708	M1	Male	trans
cg27083633_OR5A2	0.000525464	0.000736187	-0.018639991	0.018639991	M1	Male	trans
cg13044693_ZDHHC12	0.000525465	0.000736187	-0.487273757	0.487273757	M1	Male	trans
cg13381243_ENSG00000225528	0.000525465	0.000736187	0.708834167	0.708834167	M1	Male	trans
cg01481978_CYP2C9	0.000525465	0.000736187	-0.581781262	0.581781262	M1	Male	trans
cg25669593_MPZL1	0.000525468	0.000736189	-0.54608636	0.54608636	M1	Male	trans
cg08426938_CCT8P1	0.000525468	0.000736189	-0.513230371	0.513230371	M1	Male	trans
cg14460663_GJB7	0.000525469	0.000736189	-0.501805508	0.501805508	M1	Male	trans
cg24856383_LINC01119	0.00052547	0.000736189	1.156432083	1.156432083	M1	Male	trans
cg22146018_PSME2P2	0.000525471	0.00073619	0.467949507	0.467949507	M1	Male	trans
cg22762615_FLVCR2	0.000525471	0.00073619	0.303410709	0.303410709	M1	Male	trans
cg00999469_INTS9	0.000525474	0.000736192	0.673583792	0.673583792	M1	Male	trans
cg06884304_ENSG00000237716	0.000525475	0.000736194	-0.647865434	0.647865434	M1	Male	trans
cg20269458_FLYWCH1P1	0.000525478	0.000736196	-0.919957329	0.919957329	M1	Male	trans
cg00473045_LINC02036	0.000525479	0.000736196	-0.66448219	0.66448219	M1	Male	trans
cg25206138_DLG3-AS1	0.000525479	0.000736196	-0.613015252	0.613015252	M1	Male	trans
cg11328826_ENSG00000225643	0.00052548	0.000736197	0.672245708	0.672245708	M1	Male	trans
cg02078039_BMS1P13	0.000525482	0.000736199	-0.546132056	0.546132056	M1	Male	trans
cg15113413_RADX	0.000525483	0.000736199	-0.666666624	0.666666624	M1	Male	trans
cg20699200_ASTL	0.000525483	0.000736199	0.686008979	0.686008979	M1	Male	trans
cg07213029_WDR82P2	0.000525484	0.000736199	0.531849647	0.531849647	M1	Male	trans
cg20789046_LONRF2P2	0.000525486	0.0007362	-0.811178878	0.811178878	M1	Male	trans
cg06779317_KRTAP2-1	0.000525486	0.0007362	-0.430477918	0.430477918	M1	Male	trans
cg07747785_MAGEA9	0.000525487	0.0007362	0.641982978	0.641982978	M1	Male	trans
cg11314630_FMO8P	0.000525487	0.0007362	-0.365881187	0.365881187	M1	Male	trans
cg07096305_LYRM1	0.000525491	0.000736203	0.48130675	0.48130675	M1	Male	trans
cg16550656_REEP4	0.000525491	0.000736203	-0.393505853	0.393505853	M1	Male	trans
cg16999170_ZBTB10	0.000525492	0.000736204	-0.710908774	0.710908774	M1	Male	trans
cg11189272_ENSG00000226010	0.000525494	0.000736205	-0.393137092	0.393137092	M1	Male	trans
cg17106653_GLI1	0.000525494	0.000736205	0.580400028	0.580400028	M1	Male	trans
cg05802648_CYCSP43	0.000525495	0.000736205	-0.896837207	0.896837207	M1	Male	trans
cg07264993_EXTL2	0.000525495	0.000736205	-0.466266067	0.466266067	M1	Male	trans
cg04820440_SLC11A2	0.000525496	0.000736205	-1.092976495	1.092976495	M1	Male	trans
cg26897236_SLC9A3R1	0.000525497	0.000736205	-0.969872435	0.969872435	M1	Male	trans
cg11861487_MTA1	0.000525497	0.000736205	0.575176509	0.575176509	M1	Male	trans
cg20861237_IP6K2	0.000525502	0.000736212	-0.497714465	0.497714465	M1	Male	trans
cg07102783_NEUROG1	0.000525503	0.000736212	-0.454204251	0.454204251	M1	Male	trans
cg22721334_RN7SL160P	0.000525504	0.000736212	0.319728884	0.319728884	M1	Male	trans
cg03702660_ENSG00000218809	0.000525506	0.000736213	-1.246606836	1.246606836	M1	Male	trans
cg13934046_ENSG00000231024	0.000525506	0.000736213	0.652782855	0.652782855	M1	Male	trans
cg08229224_AIG1	0.000525509	0.000736217	-0.438374836	0.438374836	M1	Male	trans
cg02723741_SH3BP5L	0.00052551	0.000736217	-0.790793316	0.790793316	M1	Male	trans
cg21711368_POLR3GL	0.000525513	0.00073622	0.75759305	0.75759305	M1	Male	trans
cg18246442_CATSPERB	0.000525514	0.000736221	0.834627767	0.834627767	M1	Male	trans
cg18742823_PADI1	0.000525517	0.000736223	0.463820677	0.463820677	M1	Male	trans
cg00572586_RPL35AP21	0.000525517	0.000736223	0.663662872	0.663662872	M1	Male	trans
cg07850274_LSM12	0.000525519	0.000736225	-0.588528611	0.588528611	M1	Male	trans
cg22402121_LRRC52-AS1	0.00052552	0.000736226	-0.450291244	0.450291244	M1	Male	trans
cg07858728_RNU6-973P	0.000525521	0.000736226	0.318005359	0.318005359	M1	Male	trans
cg14354282_COL1A2	0.000525525	0.00073623	-1.200666177	1.200666177	M1	Male	trans
cg00736622_EEF1A1P12	0.000525526	0.000736231	-0.587555313	0.587555313	M1	Male	trans
cg15995131_GHRH	0.000525527	0.000736231	-0.392618508	0.392618508	M1	Male	trans
cg14409406_ZFAND6	0.000525528	0.000736232	-0.545706034	0.545706034	M1	Male	trans
cg23383887_YIPF2	0.00052553	0.000736233	0.550978363	0.550978363	M1	Male	trans
cg20858684_TMEM52	0.00052553	0.000736233	-0.663045633	0.663045633	M1	Male	trans
cg02574801_ABHD11-AS1	0.000525531	0.000736233	-0.552881406	0.552881406	M1	Male	trans
cg17385452_TBXA2R	0.000525532	0.000736234	0.610108327	0.610108327	M1	Male	trans
cg05310457_NPM1P11	0.000525537	0.000736241	-0.614126743	0.614126743	M1	Male	trans
cg06302718_ENSG00000230684	0.000525539	0.000736242	-0.457156855	0.457156855	M1	Male	trans
cg14409406_NHLRC2	0.000525539	0.000736242	-0.531685269	0.531685269	M1	Male	trans
cg18889973_DEPTOR	0.00052554	0.000736242	-0.42487019	0.42487019	M1	Male	trans
cg00320414_ENSG00000186328	0.000525542	0.000736244	0.590873273	0.590873273	M1	Male	trans
cg12692753_GPR42	0.000525543	0.000736244	1.276932255	1.276932255	M1	Male	trans
cg07793432_TXNRD2	0.000525545	0.000736246	0.57842123	0.57842123	M1	Male	trans
cg03562628_TRBV7-3	0.000525546	0.000736246	-1.354939157	1.354939157	M1	Male	trans
cg09272186_TFB2M	0.000525549	0.00073625	1.203264072	1.203264072	M1	Male	trans
cg26464626_STK32A	0.000525551	0.000736252	-0.598016955	0.598016955	M1	Male	trans
cg23741364_SNORA70H	0.000525551	0.000736252	-0.5709925	0.5709925	M1	Male	trans
cg20896351_IMPDH1P9	0.000525553	0.000736253	-0.339855618	0.339855618	M1	Male	trans
cg04543823_ENSG00000235820	0.000525554	0.000736253	-0.58529801	0.58529801	M1	Male	trans
cg24856383_ENSG00000225505	0.000525555	0.000736254	1.15203776	1.15203776	M1	Male	trans
cg24243314_RNU5E-1	0.000525556	0.000736255	0.30982234	0.30982234	M1	Male	trans
cg10975985_PLCZ1	0.000525557	0.000736255	-0.789668181	0.789668181	M1	Male	trans
cg24164284_HAPLN4	0.000525558	0.000736256	-0.488352987	0.488352987	M1	Male	trans
cg06884304_DGUOK-AS1	0.00052556	0.000736257	-0.612556226	0.612556226	M1	Male	trans
cg16274716_ENSG00000201863	0.00052556	0.000736257	-0.413019947	0.413019947	M1	Male	trans
cg15374032_NAP1L1P2	0.000525561	0.000736257	-0.638068595	0.638068595	M1	Male	trans
cg08215774_SPSB4	0.000525561	0.000736257	-0.359727608	0.359727608	M1	Male	trans
cg10733123_CYTOR	0.000525563	0.000736258	0.660894646	0.660894646	M1	Male	trans
cg23151860_POLG	0.000525564	0.000736258	-0.743250944	0.743250944	M1	Male	trans
cg13706899_NUSAP1	0.000525565	0.000736259	1.016148712	1.016148712	M1	Male	trans
cg06635478_RPS4XP19	0.000525568	0.000736259	-0.436004311	0.436004311	M1	Male	trans
cg05115862_ENSG00000174977	0.000525568	0.000736259	-0.481604609	0.481604609	M1	Male	trans
cg09007239_RPS26P4	0.000525568	0.000736259	-0.6335247	0.6335247	M1	Male	trans
cg06499214_ELAC2	0.000525568	0.000736259	0.56462504	0.56462504	M1	Male	trans
cg03378057_TMPRSS11A	0.000525568	0.000736259	-0.382671835	0.382671835	M1	Male	trans
cg07729440_MLYCD	0.000525569	0.00073626	-0.510622767	0.510622767	M1	Male	trans
cg14173325_XIRP2	0.000525573	0.000736265	0.55951026	0.55951026	M1	Male	trans
cg17303822_MIR1233-2	0.000525574	0.000736265	0.483404615	0.483404615	M1	Male	trans
cg07474672_AP3S1	0.000525578	0.000736269	-0.651619618	0.651619618	M1	Male	trans
cg15961889_LMNTD1	0.000525579	0.00073627	-0.75818396	0.75818396	M1	Male	trans
cg19160975_ADIG	0.000525582	0.000736272	0.456612051	0.456612051	M1	Male	trans
cg10924050_TAF1A-AS1	0.000525582	0.000736272	-0.63539626	0.63539626	M1	Male	trans
cg24819427_LILRA5	0.000525583	0.000736272	-0.170756864	0.170756864	M1	Male	trans
cg10515131_SLC17A8	0.000525583	0.000736272	0.308678626	0.308678626	M1	Male	trans
cg15696816_ZNF727	0.000525583	0.000736272	-0.231017346	0.231017346	M1	Male	trans
cg00760733_SLITRK1	0.000525585	0.000736274	0.586418989	0.586418989	M1	Male	trans
cg11674404_FAM81B	0.000525587	0.000736275	-0.398699667	0.398699667	M1	Male	trans
cg14504586_SLC8B1	0.000525588	0.000736276	0.664122602	0.664122602	M1	Male	trans
cg08324397_PPP1R12C	0.000525589	0.000736276	-0.498538255	0.498538255	M1	Male	trans
cg22637030_HOMER2	0.000525592	0.000736279	0.549329707	0.549329707	M1	Male	trans
cg26419676_CICP5	0.000525595	0.000736283	-0.545681462	0.545681462	M1	Male	trans
cg12513911_RNU2-20P	0.000525597	0.000736285	1.014160147	1.014160147	M1	Male	trans
cg06287371_ENSG00000242411	0.000525599	0.000736287	-0.465560345	0.465560345	M1	Male	trans
cg18812904_LGR5	0.000525601	0.000736288	-0.496323668	0.496323668	M1	Male	trans
cg13370086_GABRP	0.000525602	0.000736289	-0.774015573	0.774015573	M1	Male	trans
cg03189237_BEST2	0.000525603	0.000736289	0.585332435	0.585332435	M1	Male	trans
cg05226685_ENSG00000236512	0.000525605	0.00073629	-0.400975936	0.400975936	M1	Male	trans
cg24728770_RN7SL563P	0.000525608	0.000736293	-0.581925995	0.581925995	M1	Male	trans
cg02243157_OR4S1	0.00052561	0.000736295	-0.829848411	0.829848411	M1	Male	trans
cg11958795_PITPNA-AS1	0.00052561	0.000736295	-0.528305532	0.528305532	M1	Male	trans
cg20127288_TMEM150A	0.000525612	0.000736295	0.469223092	0.469223092	M1	Male	trans
cg13631245_KRT7	0.000525612	0.000736295	0.607573885	0.607573885	M1	Male	trans
cg08229224_TRMT2B	0.000525613	0.000736295	-0.432710899	0.432710899	M1	Male	trans
cg08894362_ENSG00000232680	0.000525613	0.000736295	0.398160163	0.398160163	M1	Male	trans
cg07850274_ZNF461	0.000525614	0.000736295	-0.584342095	0.584342095	M1	Male	trans
cg00759146_KIT	0.000525614	0.000736295	-0.383401952	0.383401952	M1	Male	trans
cg16853842_SNORD86	0.000525616	0.000736297	-0.713581699	0.713581699	M1	Male	trans
cg10425410_TMEM79	0.000525617	0.000736297	-0.408772672	0.408772672	M1	Male	trans
cg13746813_GGT8P	0.000525618	0.000736297	-0.20108437	0.20108437	M1	Male	trans
cg01160724_LINC00851	0.000525619	0.000736297	-0.451340525	0.451340525	M1	Male	trans
cg14850730_SNORA63C	0.000525619	0.000736297	-0.459041187	0.459041187	M1	Male	trans
cg07405255_BACH1	0.00052562	0.000736297	-0.637009096	0.637009096	M1	Male	trans
cg16444255_RNA5S14	0.00052562	0.000736297	-0.372385619	0.372385619	M1	Male	trans
cg03035495_ZFR2	0.00052562	0.000736297	-0.543440784	0.543440784	M1	Male	trans
cg15720223_CDK2AP2P3	0.000525625	0.000736302	-0.886894508	0.886894508	M1	Male	trans
cg25740301_SLC35F3	0.000525628	0.000736306	-0.453239455	0.453239455	M1	Male	trans
cg09983196_RN7SL477P	0.000525631	0.000736309	-0.917080367	0.917080367	M1	Male	trans
cg23422587_ENSG00000228072	0.000525632	0.000736309	-0.650924884	0.650924884	M1	Male	trans
cg19447025_RNA5SP190	0.000525633	0.00073631	-0.699055647	0.699055647	M1	Male	trans
cg10499042_LINC00903	0.000525634	0.00073631	-0.643004052	0.643004052	M1	Male	trans
cg12213135_AIFM3	0.000525634	0.00073631	-0.592513333	0.592513333	M1	Male	trans
cg04059413_LINC02030	0.000525638	0.000736314	-0.652768945	0.652768945	M1	Male	trans
cg08229224_ENSG00000227034	0.000525641	0.000736318	-0.417991781	0.417991781	M1	Male	trans
cg10723869_FAM81B	0.000525642	0.000736318	-0.36063613	0.36063613	M1	Male	trans
cg07918589_RNU1-52P	0.000525646	0.000736322	-0.654699671	0.654699671	M1	Male	trans
cg10411146_ENSG00000220349	0.000525647	0.000736322	-0.472453304	0.472453304	M1	Male	trans
cg12030941_ENSG00000228151	0.000525647	0.000736322	0.358718317	0.358718317	M1	Male	trans
cg06348619_FKBP5	0.000525647	0.000736322	0.620942644	0.620942644	M1	Male	trans
cg01914144_RPL21P31	0.000525648	0.000736322	0.424253888	0.424253888	M1	Male	trans
cg05505459_LINC02653	0.000525649	0.000736323	-0.514732611	0.514732611	M1	Male	trans
cg26545346_LINC01427	0.000525651	0.000736323	-0.383836371	0.383836371	M1	Male	trans
cg18014437_RAP1B	0.000525652	0.000736323	0.535332233	0.535332233	M1	Male	trans
cg27336554_RPL23AP75	0.000525652	0.000736323	-0.781280851	0.781280851	M1	Male	trans
cg16496814_RPL15P4	0.000525652	0.000736323	-0.442296794	0.442296794	M1	Male	trans
cg20126741_FBXL12P1	0.000525654	0.000736326	-0.71166055	0.71166055	M1	Male	trans
cg22719314_CHRNB2	0.000525659	0.000736331	-0.511045889	0.511045889	M1	Male	trans
cg21693464_RNF212	0.00052566	0.000736332	0.653744406	0.653744406	M1	Male	trans
cg16963484_RN7SL751P	0.000525661	0.000736332	-0.379573845	0.379573845	M1	Male	trans
cg17633611_ENSG00000203402	0.000525663	0.000736335	0.502559212	0.502559212	M1	Male	trans
cg01418749_IFT74	0.000525664	0.000736335	-0.454971277	0.454971277	M1	Male	trans
cg08285570_NFIB	0.000525666	0.000736336	-0.738218414	0.738218414	M1	Male	trans
cg07213029_H3P3	0.000525666	0.000736336	-0.455183053	0.455183053	M1	Male	trans
cg07509352_ENSG00000218472	0.000525671	0.000736341	-0.624127792	0.624127792	M1	Male	trans
cg00710456_TRPA1	0.000525671	0.000736341	-0.455610588	0.455610588	M1	Male	trans
cg21696374_C19orf73	0.000525672	0.000736341	-0.341555051	0.341555051	M1	Male	trans
cg12163800_ATF6	0.000525674	0.000736342	-2.333147443	2.333147443	M1	Male	trans
cg15633679_KRT18P39	0.000525675	0.000736342	-0.411039206	0.411039206	M1	Male	trans
cg11573219_RXFP3	0.000525675	0.000736342	0.357673589	0.357673589	M1	Male	trans
cg11674404_LRRC23	0.000525676	0.000736342	-0.463322828	0.463322828	M1	Male	trans
cg14994777_RAB28	0.000525677	0.000736343	-0.610510281	0.610510281	M1	Male	trans
cg13428351_SLC26A8	0.000525678	0.000736343	-0.868953577	0.868953577	M1	Male	trans
cg00762705_HBE1	0.000525678	0.000736343	1.095331368	1.095331368	M1	Male	trans
cg19148440_OR51A4	0.000525679	0.000736343	0.435285136	0.435285136	M1	Male	trans
cg20449048_PRSS8	0.000525695	0.000736364	0.416548831	0.416548831	M1	Male	trans
cg12916198_SVOPL	0.000525696	0.000736364	-0.487619628	0.487619628	M1	Male	trans
cg23805120_CDKN2B	0.000525698	0.000736364	-0.628128118	0.628128118	M1	Male	trans
cg00471652_RHOV	0.000525699	0.000736364	0.514789574	0.514789574	M1	Male	trans
cg02332174_C16orf89	0.000525703	0.000736364	-0.651416464	0.651416464	M1	Male	trans
cg07096218_FOXD4L3	0.000525705	0.000736364	-0.518617596	0.518617596	M1	Male	trans
cg07360125_Y_RNA	0.000525705	0.000736364	-0.55526889	0.55526889	M1	Male	trans
cg14669419_LINC01874	0.000525706	0.000736364	-1.099633945	1.099633945	M1	Male	trans
cg14669419_RNA5SP89	0.000525706	0.000736364	-1.099633945	1.099633945	M1	Male	trans
cg14669419_RNA5SP120	0.000525706	0.000736364	-0.616321161	0.616321161	M1	Male	trans
cg14669419_SNORD32B	0.000525706	0.000736364	-1.099633945	1.099633945	M1	Male	trans
cg14669419_RNU6-270P	0.000525706	0.000736364	-0.493234859	0.493234859	M1	Male	trans
cg14669419_GAPDHP28	0.000525706	0.000736364	-0.425178355	0.425178355	M1	Male	trans
cg14669419_TBX22	0.000525706	0.000736364	-0.639629631	0.639629631	M1	Male	trans
cg14669419_ENSG00000225451	0.000525706	0.000736364	-1.099633945	1.099633945	M1	Male	trans
cg14669419_ENSG00000227514	0.000525706	0.000736364	-1.099633945	1.099633945	M1	Male	trans
cg14669419_ENSG00000233415	0.000525706	0.000736364	-0.737964425	0.737964425	M1	Male	trans
cg14669419_ENSG00000238117	0.000525706	0.000736364	-1.099633945	1.099633945	M1	Male	trans
cg14669419_PNMA6E	0.000525706	0.000736364	-0.903441475	0.903441475	M1	Male	trans
cg17790037_ENSG00000232642	0.000525707	0.000736365	0.553651361	0.553651361	M1	Male	trans
cg09543943_FBXW4P1	0.000525708	0.000736366	-0.40960618	0.40960618	M1	Male	trans
cg25951256_CELF6	0.00052571	0.000736368	-0.581255568	0.581255568	M1	Male	trans
cg27264322_MIR1277	0.000525711	0.000736368	-0.627097622	0.627097622	M1	Male	trans
cg05006030_ENSG00000240426	0.000525712	0.000736368	0.699642641	0.699642641	M1	Male	trans
cg06390355_CCL17	0.000525713	0.000736369	0.689006689	0.689006689	M1	Male	trans
cg20237074_WARS2-AS1	0.000525716	0.000736372	-0.530689259	0.530689259	M1	Male	trans
cg24432193_RNF212	0.000525719	0.000736375	0.697244031	0.697244031	M1	Male	trans
cg13292150_FGF10	0.000525719	0.000736375	-0.887336466	0.887336466	M1	Male	trans
cg21780600_ZNF560	0.00052572	0.000736375	-0.481653557	0.481653557	M1	Male	trans
cg10430029_FDX1P2	0.000525722	0.000736377	-0.689743621	0.689743621	M1	Male	trans
cg16584604_ENSG00000231903	0.000525724	0.000736379	-0.639066446	0.639066446	M1	Male	trans
cg22901656_LPCAT4	0.000525725	0.000736379	0.746639796	0.746639796	M1	Male	trans
cg14241320_NBPF1	0.000525726	0.000736379	0.711266079	0.711266079	M1	Male	trans
cg05138787_KCNAB1	0.000525726	0.000736379	-0.548267712	0.548267712	M1	Male	trans
cg07474672_NFYA	0.000525727	0.000736379	-0.694243738	0.694243738	M1	Male	trans
cg10119804_SOSTDC1	0.000525728	0.00073638	-0.843001937	0.843001937	M1	Male	trans
cg24051234_ZNF273	0.00052573	0.000736382	-1.053316647	1.053316647	M1	Male	trans
cg25588120_UFL1	0.000525732	0.000736384	-0.305796817	0.305796817	M1	Male	trans
cg19210045_ENSG00000240787	0.000525732	0.000736384	0.526795774	0.526795774	M1	Male	trans
cg19472786_ENSG00000240086	0.000525734	0.000736385	0.515656613	0.515656613	M1	Male	trans
cg15048714_TBXA2R	0.00052574	0.000736391	-0.408015542	0.408015542	M1	Male	trans
cg11171466_CIAO3	0.00052574	0.000736391	0.492017892	0.492017892	M1	Male	trans
cg17477995_RCAN3	0.000525742	0.000736391	-0.40557918	0.40557918	M1	Male	trans
cg06619156_ENSG00000229016	0.000525742	0.000736391	-0.520580422	0.520580422	M1	Male	trans
cg10940206_ACP5	0.000525742	0.000736391	0.557132654	0.557132654	M1	Male	trans
cg25481735_TEK	0.000525742	0.000736391	-0.622991079	0.622991079	M1	Male	trans
cg12427264_PTPA	0.000525745	0.000736394	0.50457541	0.50457541	M1	Male	trans
cg18892258_ENSG00000229156	0.000525745	0.000736394	-0.93259294	0.93259294	M1	Male	trans
cg15938442_ACTRT1	0.000525748	0.000736396	-0.76578753	0.76578753	M1	Male	trans
cg15280675_TMEM31	0.00052575	0.000736398	-0.501896971	0.501896971	M1	Male	trans
cg21237749_MIR425	0.000525752	0.000736401	0.666140415	0.666140415	M1	Male	trans
cg10099957_GPC1	0.000525755	0.000736404	0.445705535	0.445705535	M1	Male	trans
cg04687371_NKX1-1	0.000525756	0.000736405	-0.600666119	0.600666119	M1	Male	trans
cg11424260_OCA2	0.000525758	0.000736406	-0.396734919	0.396734919	M1	Male	trans
cg09396832_CROCC2	0.000525758	0.000736406	-0.62911888	0.62911888	M1	Male	trans
cg11981600_LINC00205	0.000525759	0.000736406	-0.857567854	0.857567854	M1	Male	trans
cg07488576_DPYS	0.000525764	0.000736411	0.447992967	0.447992967	M1	Male	trans
cg07199183_ENSG00000231769	0.000525764	0.000736411	-0.489806985	0.489806985	M1	Male	trans
cg18749990_B4GALNT1	0.000525764	0.000736411	-0.663610458	0.663610458	M1	Male	trans
cg07666727_RNU6-462P	0.000525765	0.000736411	-1.082734252	1.082734252	M1	Male	trans
cg20260904_IFNA13	0.000525767	0.000736413	-0.397222968	0.397222968	M1	Male	trans
cg13585749_KRT82	0.000525769	0.000736413	-0.796618986	0.796618986	M1	Male	trans
cg21989504_RNU1-151P	0.000525769	0.000736413	-0.797128983	0.797128983	M1	Male	trans
cg20983125_RNU6-1039P	0.00052577	0.000736413	-0.48695314	0.48695314	M1	Male	trans
cg11148883_GAL3ST4	0.000525776	0.000736421	-0.39291844	0.39291844	M1	Male	trans
cg04548815_VEPH1	0.000525781	0.000736427	-0.781309427	0.781309427	M1	Male	trans
cg17477995_TRMT10A	0.000525782	0.000736428	-0.432146121	0.432146121	M1	Male	trans
cg00502469_MNX1-AS2	0.000525783	0.000736429	-0.619196218	0.619196218	M1	Male	trans
cg05598678_FCRL5	0.000525784	0.000736429	-0.943059628	0.943059628	M1	Male	trans
cg00766664_EIF4A1P1	0.000525786	0.00073643	-1.072336141	1.072336141	M1	Male	trans
cg17051704_ETNK1	0.000525787	0.000736431	0.490083865	0.490083865	M1	Male	trans
cg05065888_AKR1B1P4	0.000525791	0.000736435	-1.341995574	1.341995574	M1	Male	trans
cg08065101_RPS13P3	0.000525796	0.000736439	0.402842095	0.402842095	M1	Male	trans
cg21852658_TBXA2R	0.000525797	0.000736439	-0.424831051	0.424831051	M1	Male	trans
cg14762788_KCNAB1-AS2	0.000525797	0.000736439	-0.728754984	0.728754984	M1	Male	trans
cg00490039_LYG2	0.000525798	0.000736439	-0.375822406	0.375822406	M1	Male	trans
cg23073032_L1CAM	0.000525798	0.000736439	0.320715988	0.320715988	M1	Male	trans
cg03480243_LPAR4	0.000525798	0.000736439	-0.386171037	0.386171037	M1	Male	trans
cg14369518_PLA2G2A	0.000525798	0.000736439	-0.844932784	0.844932784	M1	Male	trans
cg09736391_EEF1GP7	0.000525801	0.000736441	0.647411996	0.647411996	M1	Male	trans
cg27456707_SECTM1	0.000525802	0.000736441	0.448130835	0.448130835	M1	Male	trans
cg25486571_MT3	0.000525802	0.000736441	-0.474902713	0.474902713	M1	Male	trans
cg09330795_Y_RNA	0.000525803	0.000736442	0.542427432	0.542427432	M1	Male	trans
cg09369124_ENSG00000235575	0.000525805	0.000736443	-0.607072469	0.607072469	M1	Male	trans
cg17717333_VAT1L	0.000525805	0.000736443	0.285610373	0.285610373	M1	Male	trans
cg26523590_ENSG00000236390	0.000525807	0.000736444	-0.707863879	0.707863879	M1	Male	trans
cg16153400_Y_RNA	0.000525807	0.000736444	-0.777967146	0.777967146	M1	Male	trans
cg19082069_RPL35AP5	0.000525809	0.000736445	-0.467951617	0.467951617	M1	Male	trans
cg05636584_IGLV4-69	0.000525809	0.000736445	-0.971774452	0.971774452	M1	Male	trans
cg23151860_ANKAR	0.00052581	0.000736445	0.808752503	0.808752503	M1	Male	trans
cg05144042_MIR99A	0.00052581	0.000736445	0.534225386	0.534225386	M1	Male	trans
cg01569860_RPL36P19	0.000525814	0.000736448	-0.518536969	0.518536969	M1	Male	trans
cg13752114_MTATP8P2	0.000525814	0.000736448	-0.383103227	0.383103227	M1	Male	trans
cg25318301_ENSG00000232668	0.000525815	0.000736448	0.354871872	0.354871872	M1	Male	trans
cg19922774_SLC25A41	0.000525817	0.00073645	-0.624134245	0.624134245	M1	Male	trans
cg02443896_ADAMTS7	0.000525818	0.000736451	0.584776959	0.584776959	M1	Male	trans
cg15138245_ENSG00000233850	0.00052582	0.000736452	-0.365953345	0.365953345	M1	Male	trans
cg08196217_ATF7IP2	0.00052582	0.000736452	-0.644831336	0.644831336	M1	Male	trans
cg23203918_SLCO1B7	0.000525821	0.000736452	-0.673581581	0.673581581	M1	Male	trans
cg05056349_LINC00332	0.000525821	0.000736452	0.56183435	0.56183435	M1	Male	trans
cg04667775_SPTLC1P5	0.000525824	0.000736455	-0.625592338	0.625592338	M1	Male	trans
cg09473676_KRTAP3-1	0.000525827	0.000736459	-0.576863371	0.576863371	M1	Male	trans
cg11086960_SLC16A9	0.000525829	0.00073646	-0.731173857	0.731173857	M1	Male	trans
cg27422885_TRAJ47	0.00052583	0.000736461	0.701573101	0.701573101	M1	Male	trans
cg26075213_ENSG00000239930	0.000525831	0.000736462	-0.439765757	0.439765757	M1	Male	trans
cg10726445_TMEM262	0.000525833	0.000736463	0.459458706	0.459458706	M1	Male	trans
cg24051234_CTNNAL1	0.000525833	0.000736463	-0.967115782	0.967115782	M1	Male	trans
cg22504140_KRT8P45	0.000525836	0.000736465	-0.574167275	0.574167275	M1	Male	trans
cg19748509_SLC12A1	0.000525836	0.000736465	0.298674591	0.298674591	M1	Male	trans
cg20821566_RRN3	0.00052584	0.000736469	-0.502595393	0.502595393	M1	Male	trans
cg10190339_NLRP14	0.000525842	0.000736472	-0.546721119	0.546721119	M1	Male	trans
cg06499010_ENSG00000231815	0.000525846	0.000736477	-0.768223136	0.768223136	M1	Male	trans
cg03966685_HOOK2	0.000525847	0.000736478	0.620042303	0.620042303	M1	Male	trans
cg20762419_RNU6-901P	0.000525848	0.000736478	-0.372301619	0.372301619	M1	Male	trans
cg09671109_NCAM1-AS1	0.000525851	0.00073648	0.196779793	0.196779793	M1	Male	trans
cg15572239_THAP12P1	0.000525851	0.00073648	-0.531159426	0.531159426	M1	Male	trans
cg00413587_ALOX15P2	0.000525854	0.000736482	-0.609693239	0.609693239	M1	Male	trans
cg19335711_PERM1	0.000525854	0.000736482	-0.669807011	0.669807011	M1	Male	trans
cg21711368_DKC1	0.000525857	0.000736485	0.718772299	0.718772299	M1	Male	trans
cg22855933_MTHFR	0.000525858	0.000736485	0.456048524	0.456048524	M1	Male	trans
cg00667948_MED15P9	0.000525858	0.000736485	-0.406886765	0.406886765	M1	Male	trans
cg19943770_KLK15	0.00052586	0.000736487	-0.470050524	0.470050524	M1	Male	trans
cg03881934_ENSG00000235450	0.000525861	0.000736487	-1.123683319	1.123683319	M1	Male	trans
cg15032844_TMSB4XP3	0.000525862	0.000736488	-0.831048391	0.831048391	M1	Male	trans
cg19653415_TRBV11-1	0.000525868	0.000736496	-0.341409696	0.341409696	M1	Male	trans
cg12163800_EXOC6	0.000525869	0.000736496	-2.411857463	2.411857463	M1	Male	trans
cg09427374_S100P	0.000525872	0.000736498	0.61096707	0.61096707	M1	Male	trans
cg03775628_USP17L25	0.000525872	0.000736498	-0.699869991	0.699869991	M1	Male	trans
cg02973354_SNORA2A	0.000525873	0.000736499	-0.392563807	0.392563807	M1	Male	trans
cg19408572_OR2AJ1	0.000525875	0.0007365	0.061408304	0.061408304	M1	Male	trans
cg13229245_ATXN3	0.000525875	0.0007365	0.337635584	0.337635584	M1	Male	trans
cg16413428_ZNF43	0.000525878	0.000736503	-0.654919235	0.654919235	M1	Male	trans
cg16064295_C1GALT1C1L	0.00052589	0.000736518	-0.574505998	0.574505998	M1	Male	trans
cg02109711_PRDX2P2	0.00052589	0.000736518	0.730067925	0.730067925	M1	Male	trans
cg03545077_LINC02805	0.00052589	0.000736518	0.673966357	0.673966357	M1	Male	trans
cg10800999_CDH4	0.000525892	0.000736519	-0.600836392	0.600836392	M1	Male	trans
cg14652830_GLRA4	0.000525892	0.000736519	0.708575133	0.708575133	M1	Male	trans
cg05407396_SMIM2-IT1	0.000525894	0.00073652	0.498493687	0.498493687	M1	Male	trans
cg03179052_ABHD17B	0.000525896	0.000736521	-1.077935141	1.077935141	M1	Male	trans
cg19026811_TBX5	0.000525896	0.000736521	-0.944147614	0.944147614	M1	Male	trans
cg06027927_RBM34	0.000525898	0.000736524	-0.352623346	0.352623346	M1	Male	trans
cg08018007_ITGA5	0.0005259	0.000736526	-0.497090246	0.497090246	M1	Male	trans
cg15074728_HLA-DPA2	0.000525904	0.00073653	-0.357321732	0.357321732	M1	Male	trans
cg08007023_DCAF12L2	0.000525907	0.000736533	-0.430113943	0.430113943	M1	Male	trans
cg07096305_CTH	0.000525908	0.000736533	0.516738848	0.516738848	M1	Male	trans
cg26834504_OR2A3P	0.00052591	0.000736535	0.801042042	0.801042042	M1	Male	trans
cg03996398_KRT8P51	0.00052591	0.000736536	0.927372673	0.927372673	M1	Male	trans
cg15713912_LINC00392	0.000525912	0.000736537	0.540266889	0.540266889	M1	Male	trans
cg23641366_ENSG00000229498	0.000525912	0.000736537	-1.061583961	1.061583961	M1	Male	trans
cg08991255_RPL5P21	0.000525914	0.000736538	-0.615725892	0.615725892	M1	Male	trans
cg23313059_OR52L1	0.000525915	0.000736538	0.836205295	0.836205295	M1	Male	trans
cg10985512_ATP5F1AP1	0.000525916	0.000736538	0.834201875	0.834201875	M1	Male	trans
cg13037022_ZBTB47	0.000525916	0.000736538	0.455401328	0.455401328	M1	Male	trans
cg26034147_ENSG00000235126	0.000525921	0.000736544	-0.493529647	0.493529647	M1	Male	trans
cg05636584_ATP6V0D2	0.000525923	0.000736545	-0.418436343	0.418436343	M1	Male	trans
cg02814691_DYNC2I1	0.000525924	0.000736546	-0.900072995	0.900072995	M1	Male	trans
cg23378546_MIR30E	0.000525925	0.000736547	0.525221516	0.525221516	M1	Male	trans
cg11458934_LINC01681	0.000525925	0.000736547	0.700265918	0.700265918	M1	Male	trans
cg14405369_CLCN1	0.000525929	0.000736549	-0.393891963	0.393891963	M1	Male	trans
cg25994476_ZNF365	0.000525929	0.000736549	0.530309609	0.530309609	M1	Male	trans
cg02217269_ENSG00000224011	0.000525929	0.000736549	0.482941371	0.482941371	M1	Male	trans
cg11238267_SERPINB12	0.000525929	0.000736549	-0.918345769	0.918345769	M1	Male	trans
cg01346252_ENSG00000231403	0.000525932	0.000736551	-0.307847809	0.307847809	M1	Male	trans
cg01481646_DUOXA2	0.000525932	0.000736551	0.757669131	0.757669131	M1	Male	trans
cg14972576_ENSG00000236341	0.000525933	0.000736551	0.55038965	0.55038965	M1	Male	trans
cg15577010_RNU6-442P	0.000525934	0.000736552	0.279710489	0.279710489	M1	Male	trans
cg19277969_BMPER	0.000525936	0.000736554	-0.711337226	0.711337226	M1	Male	trans
cg10321460_RNA5S13	0.000525939	0.000736555	-0.353407099	0.353407099	M1	Male	trans
cg16627247_TSGA13	0.000525939	0.000736555	-0.878087102	0.878087102	M1	Male	trans
cg03206660_SYT11	0.000525939	0.000736555	0.441777055	0.441777055	M1	Male	trans
cg23539745_DDX39AP1	0.000525943	0.000736559	0.815825714	0.815825714	M1	Male	trans
cg13556387_FCGR1B	0.000525944	0.000736559	-0.316257926	0.316257926	M1	Male	trans
cg20449048_LINC01755	0.000525944	0.000736559	-0.646376905	0.646376905	M1	Male	trans
cg18410821_ENSG00000224361	0.000525946	0.000736561	0.68430728	0.68430728	M1	Male	trans
cg02601452_WWTR1-AS1	0.000525948	0.000736562	-0.659422131	0.659422131	M1	Male	trans
cg15620050_HMGN1P35	0.000525953	0.000736569	0.780818218	0.780818218	M1	Male	trans
cg24856383_SYCP2L	0.000525956	0.000736572	1.121828533	1.121828533	M1	Male	trans
cg26066589_GRAMD4P2	0.000525957	0.000736572	0.715273407	0.715273407	M1	Male	trans
cg20748012_IL27	0.000525958	0.000736572	-0.375361992	0.375361992	M1	Male	trans
cg12845678_GPT2	0.000525959	0.000736572	0.523043195	0.523043195	M1	Male	trans
cg24968733_SRSF7	0.00052596	0.000736572	-0.545375536	0.545375536	M1	Male	trans
cg05651489_FAM214B	0.00052596	0.000736572	0.43659777	0.43659777	M1	Male	trans
cg11394947_ENSG00000231559	0.00052596	0.000736572	-1.189222933	1.189222933	M1	Male	trans
cg17051704_PCP2	0.000525965	0.000736578	-0.476216244	0.476216244	M1	Male	trans
cg08779982_PLAU	0.000525965	0.000736578	0.61542275	0.61542275	M1	Male	trans
cg23383887_TRA2B	0.000525967	0.000736579	-0.693451095	0.693451095	M1	Male	trans
cg14182120_ENSG00000231050	0.00052597	0.000736582	-0.943447751	0.943447751	M1	Male	trans
cg13299279_KRTAP13-2	0.00052597	0.000736582	-1.286571082	1.286571082	M1	Male	trans
cg08406102_MIR30C2	0.000525972	0.000736584	0.572218902	0.572218902	M1	Male	trans
cg15113413_ENSG00000235288	0.000525973	0.000736585	-0.911008224	0.911008224	M1	Male	trans
cg10678896_RNU6-940P	0.000525975	0.000736586	-0.869070147	0.869070147	M1	Male	trans
cg19679651_ENSG00000234200	0.000525981	0.000736592	-0.525144205	0.525144205	M1	Male	trans
cg15032844_ENSG00000234630	0.000525981	0.000736592	-0.734071534	0.734071534	M1	Male	trans
cg20329210_BPIFB4	0.000525981	0.000736592	0.37421483	0.37421483	M1	Male	trans
cg13845724_CFC1B	0.000525983	0.000736593	-0.531239965	0.531239965	M1	Male	trans
cg23971110_FALEC	0.000525983	0.000736593	0.585899499	0.585899499	M1	Male	trans
cg20055392_RRAS2P2	0.000525986	0.000736597	-0.505581928	0.505581928	M1	Male	trans
cg05901196_FFAR3	0.000525987	0.000736597	0.25959278	0.25959278	M1	Male	trans
cg05799088_ENSG00000235862	0.000525988	0.000736597	-0.3843211	0.3843211	M1	Male	trans
cg13302528_ENSG00000198491	0.000525996	0.000736606	-0.207671886	0.207671886	M1	Male	trans
cg13090817_SNX18P13	0.000525996	0.000736606	0.575425481	0.575425481	M1	Male	trans
cg23954535_COL2A1	0.000525996	0.000736606	-1.113759024	1.113759024	M1	Male	trans
cg03958058_DPPA4	0.000525997	0.000736606	-0.542346863	0.542346863	M1	Male	trans
cg14015211_SLC16A12	0.000525999	0.000736608	-0.428580092	0.428580092	M1	Male	trans
cg04107082_ENSG00000231138	0.000526	0.000736608	2.294572139	2.294572139	M1	Male	trans
cg05368609_LINC01683	0.000526001	0.000736609	-0.319038096	0.319038096	M1	Male	trans
cg27558387_JPT2	0.000526002	0.000736609	-0.652500332	0.652500332	M1	Male	trans
cg03894103_RPL23AP54	0.000526005	0.000736613	0.507548125	0.507548125	M1	Male	trans
cg14994777_ZNF658B	0.000526007	0.000736615	-0.767272148	0.767272148	M1	Male	trans
cg12427264_MAF1	0.000526008	0.000736615	0.463390066	0.463390066	M1	Male	trans
cg17551702_APOC1P1	0.00052601	0.000736617	-0.528355481	0.528355481	M1	Male	trans
cg08841544_PCNX4	0.00052601	0.000736617	-0.628404305	0.628404305	M1	Male	trans
cg05984244_USP17L26	0.000526015	0.000736622	1.222691583	1.222691583	M1	Male	trans
cg23422156_ZNF596	0.000526015	0.000736622	-0.438518908	0.438518908	M1	Male	trans
cg17051704_MTG2	0.000526016	0.000736622	-0.43061017	0.43061017	M1	Male	trans
cg03984310_CRACDL	0.000526017	0.000736622	-1.068860553	1.068860553	M1	Male	trans
cg26517283_ENSG00000228073	0.000526018	0.000736623	-0.700022088	0.700022088	M1	Male	trans
cg23383887_HS2ST1	0.00052602	0.000736625	-0.652899885	0.652899885	M1	Male	trans
cg04615416_OR7E130P	0.000526022	0.000736626	-0.926780197	0.926780197	M1	Male	trans
cg27507473_FOXN1	0.000526022	0.000736626	0.485634359	0.485634359	M1	Male	trans
cg09244297_ADGB	0.000526023	0.000736626	-0.548810437	0.548810437	M1	Male	trans
cg22210652_GJA1	0.000526026	0.000736629	0.504563406	0.504563406	M1	Male	trans
cg15948795_P2RX2	0.000526028	0.000736631	0.639256597	0.639256597	M1	Male	trans
cg07850274_MBNL1	0.00052603	0.000736632	-0.62260884	0.62260884	M1	Male	trans
cg03751046_MIR135B	0.00052603	0.000736632	0.693588866	0.693588866	M1	Male	trans
cg04378774_PNOC	0.000526034	0.000736636	0.644891579	0.644891579	M1	Male	trans
cg06320570_IGHV3-23	0.000526034	0.000736636	-1.342885772	1.342885772	M1	Male	trans
cg25325209_CPA4	0.000526035	0.000736636	-0.263389442	0.263389442	M1	Male	trans
cg03894102_RPL23AP82	0.000526039	0.000736639	1.521269199	1.521269199	M1	Male	trans
cg12781136_SNORA15B-1	0.00052604	0.000736639	0.511454592	0.511454592	M1	Male	trans
cg11868136_DIAPH3	0.00052604	0.000736639	-0.296559157	0.296559157	M1	Male	trans
cg12213135_SMPD4BP	0.000526041	0.000736639	-0.581915198	0.581915198	M1	Male	trans
cg02604403_NOTCH1	0.000526041	0.000736639	0.497168313	0.497168313	M1	Male	trans
cg14254452_MAGEA9	0.000526042	0.000736639	0.667954452	0.667954452	M1	Male	trans
cg07774680_SLC8B1	0.000526042	0.000736639	0.573875456	0.573875456	M1	Male	trans
cg08321127_ENSG00000236452	0.000526042	0.000736639	-0.565003563	0.565003563	M1	Male	trans
cg00538604_IFNA13	0.000526043	0.000736639	0.600001369	0.600001369	M1	Male	trans
cg24387367_LINC00276	0.000526044	0.000736639	0.621265071	0.621265071	M1	Male	trans
cg06026636_KRT7	0.000526045	0.000736639	0.644506745	0.644506745	M1	Male	trans
cg10991855_RNU6-952P	0.000526045	0.000736639	-0.334585435	0.334585435	M1	Male	trans
cg08474651_ENSG00000234793	0.000526047	0.000736639	0.390572464	0.390572464	M1	Male	trans
cg10912062_GNAT3	0.000526047	0.000736639	0.339514891	0.339514891	M1	Male	trans
cg07510230_DEFB130B	0.000526047	0.000736639	0.670408127	0.670408127	M1	Male	trans
cg07510230_DEFB130A	0.000526047	0.000736639	0.670408127	0.670408127	M1	Male	trans
cg22117009_SSX5	0.000526048	0.00073664	-0.716799814	0.716799814	M1	Male	trans
cg20748012_PLVAP	0.000526052	0.000736644	-0.329729517	0.329729517	M1	Male	trans
cg01612190_RASL12	0.000526053	0.000736644	-0.598589729	0.598589729	M1	Male	trans
cg09506661_ENSG00000224661	0.000526053	0.000736644	-1.054395619	1.054395619	M1	Male	trans
cg09201130_PPP1R14D	0.000526058	0.000736649	0.672400466	0.672400466	M1	Male	trans
cg00224650_SLC8B1	0.000526059	0.000736649	0.639368742	0.639368742	M1	Male	trans
cg15671450_HSPA8P9	0.000526059	0.000736649	0.370150882	0.370150882	M1	Male	trans
cg27475365_PRICKLE3	0.00052606	0.000736649	0.426093339	0.426093339	M1	Male	trans
cg07605143_LRRC53	0.000526061	0.000736649	-0.788845099	0.788845099	M1	Male	trans
cg18894605_GFRA4	0.000526061	0.000736649	-0.362554487	0.362554487	M1	Male	trans
cg19360023_ENSG00000227933	0.000526062	0.000736649	-2.035151264	2.035151264	M1	Male	trans
cg16627247_NUDT19P2	0.000526062	0.000736649	-1.054208184	1.054208184	M1	Male	trans
cg11116364_PIM3	0.000526065	0.000736652	0.419868708	0.419868708	M1	Male	trans
cg08770755_XACT	0.000526071	0.000736661	-0.43419071	0.43419071	M1	Male	trans
cg04337937_ENSG00000235592	0.000526072	0.000736661	-0.371196037	0.371196037	M1	Male	trans
cg11948367_ENSG00000240477	0.000526074	0.000736662	0.23438578	0.23438578	M1	Male	trans
cg04060288_BAG5	0.000526076	0.000736664	-0.745037547	0.745037547	M1	Male	trans
cg25037011_CYCSP6	0.000526077	0.000736664	0.307885573	0.307885573	M1	Male	trans
cg10040153_ENSG00000231867	0.000526077	0.000736664	-0.522725043	0.522725043	M1	Male	trans
cg17324671_OR7E25P	0.000526077	0.000736664	-0.38766739	0.38766739	M1	Male	trans
cg18260374_ZSCAN10	0.000526078	0.000736664	-1.103007645	1.103007645	M1	Male	trans
cg02024241_H2BW3P	0.000526079	0.000736664	-0.435560704	0.435560704	M1	Male	trans
cg06556435_PLEKHH3	0.00052608	0.000736664	0.486029257	0.486029257	M1	Male	trans
cg13510617_HEATR4	0.000526082	0.000736666	-0.949199758	0.949199758	M1	Male	trans
cg23036452_RN7SL632P	0.000526086	0.000736671	-0.600658254	0.600658254	M1	Male	trans
cg01223793_ENSG00000223583	0.000526086	0.000736671	0.694597106	0.694597106	M1	Male	trans
cg14635551_CMTM5	0.000526094	0.000736681	-0.574850011	0.574850011	M1	Male	trans
cg11056334_C12orf29	0.000526096	0.000736682	-0.321248239	0.321248239	M1	Male	trans
cg06290904_ENSG00000212517	0.000526096	0.000736682	0.561539309	0.561539309	M1	Male	trans
cg06502685_SLC25A33	0.000526099	0.000736684	-0.367294009	0.367294009	M1	Male	trans
cg18619616_ABHD17AP1	0.000526103	0.00073669	-0.398264096	0.398264096	M1	Male	trans
cg13956907_ENSG00000233645	0.000526106	0.000736692	-0.653715617	0.653715617	M1	Male	trans
cg01091514_PLEKHM1	0.000526109	0.000736696	0.46247417	0.46247417	M1	Male	trans
cg18825766_RPL23AP12	0.00052611	0.000736697	0.536791973	0.536791973	M1	Male	trans
cg02522311_ENSG00000223761	0.000526112	0.000736697	3.659958649	3.659958649	M1	Male	trans
cg24347251_TCL1A	0.000526112	0.000736697	-0.804515977	0.804515977	M1	Male	trans
cg23426633_GK4P	0.000526114	0.000736699	0.774334416	0.774334416	M1	Male	trans
cg24051234_STARD9	0.000526116	0.000736701	-1.009572799	1.009572799	M1	Male	trans
cg19953290_ENSG00000203335	0.000526118	0.000736703	0.346431702	0.346431702	M1	Male	trans
cg04479876_PGBD4	0.000526118	0.000736703	0.522180154	0.522180154	M1	Male	trans
cg18014437_ESRP1	0.000526119	0.000736703	0.499912729	0.499912729	M1	Male	trans
cg20158366_ENSG00000235886	0.000526123	0.000736706	0.728322434	0.728322434	M1	Male	trans
cg11924452_ENSG00000235979	0.000526123	0.000736706	-0.322748821	0.322748821	M1	Male	trans
cg13718972_CKMT1B	0.000526124	0.000736707	-0.408451723	0.408451723	M1	Male	trans
cg00459997_KDM3AP1	0.000526126	0.000736708	-0.56724458	0.56724458	M1	Male	trans
cg15406892_MIR494	0.000526127	0.000736709	-0.629442018	0.629442018	M1	Male	trans
cg10959048_TARDBPP2	0.000526128	0.00073671	-0.655794841	0.655794841	M1	Male	trans
cg03332734_HMGCS2	0.000526129	0.00073671	-0.817129828	0.817129828	M1	Male	trans
cg00894477_CDK11A	0.00052613	0.00073671	0.530089067	0.530089067	M1	Male	trans
cg11704602_HS6ST1P1	0.000526132	0.000736713	-0.22190359	0.22190359	M1	Male	trans
cg22108143_RPS2P44	0.000526134	0.000736714	-0.960246467	0.960246467	M1	Male	trans
cg15961889_SLC12A2	0.000526135	0.000736714	-0.753838083	0.753838083	M1	Male	trans
cg24148874_PRR36	0.000526137	0.000736718	-0.319459316	0.319459316	M1	Male	trans
cg10336014_LINC01823	0.000526139	0.000736719	-0.474057305	0.474057305	M1	Male	trans
cg10723869_RPL34P18	0.000526147	0.000736726	-0.334163597	0.334163597	M1	Male	trans
cg03549208_ENSG00000178836	0.000526147	0.000736726	-0.435978991	0.435978991	M1	Male	trans
cg18211066_SUFU	0.000526148	0.000736726	0.67097768	0.67097768	M1	Male	trans
cg19703425_PLCXD2-AS1	0.000526148	0.000736726	-0.896411627	0.896411627	M1	Male	trans
cg16413428_FAM217B	0.000526148	0.000736726	-0.604193618	0.604193618	M1	Male	trans
cg00090697_RNA5SP36	0.000526149	0.000736727	-0.674415781	0.674415781	M1	Male	trans
cg16064295_DNAJB9	0.000526155	0.000736735	-0.611292641	0.611292641	M1	Male	trans
cg10786829_PIK3C2G	0.000526156	0.000736735	-0.673360614	0.673360614	M1	Male	trans
cg04836151_EGFR-AS1	0.000526158	0.000736735	-0.550463922	0.550463922	M1	Male	trans
cg27039034_MIRLET7F2	0.000526159	0.000736735	0.466004427	0.466004427	M1	Male	trans
cg17896927_POM121L7P	0.000526159	0.000736735	0.464252509	0.464252509	M1	Male	trans
cg11638878_LINC01679	0.00052616	0.000736735	0.699712472	0.699712472	M1	Male	trans
cg06616710_RNY3P9	0.00052616	0.000736735	0.604738494	0.604738494	M1	Male	trans
cg19392754_CYCSP5	0.000526161	0.000736735	0.397615167	0.397615167	M1	Male	trans
cg03655023_OPA1	0.000526161	0.000736735	-0.453040831	0.453040831	M1	Male	trans
cg06752779_CYP4Z1	0.000526163	0.000736738	-0.450228625	0.450228625	M1	Male	trans
cg18294987_TRBV25OR9-2	0.000526165	0.00073674	-0.430583229	0.430583229	M1	Male	trans
cg15025375_ENSG00000217825	0.000526169	0.000736744	-0.386306363	0.386306363	M1	Male	trans
cg18323824_RGPD1	0.00052617	0.000736744	-0.323267827	0.323267827	M1	Male	trans
cg10933457_RHCE	0.000526172	0.000736746	-0.499603741	0.499603741	M1	Male	trans
cg04890478_RN7SL263P	0.000526173	0.000736747	0.501990868	0.501990868	M1	Male	trans
cg25628325_C20orf204	0.000526174	0.000736747	0.543532355	0.543532355	M1	Male	trans
cg11861487_SUN2	0.000526175	0.000736748	0.482611409	0.482611409	M1	Male	trans
cg17553854_AGBL3	0.000526176	0.000736749	0.544828707	0.544828707	M1	Male	trans
cg10096139_SLC1A2	0.000526177	0.000736749	-0.786517972	0.786517972	M1	Male	trans
cg24855134_FAHD1	0.000526178	0.00073675	-0.611378126	0.611378126	M1	Male	trans
cg24855134_HENMT1	0.000526179	0.00073675	-0.724069813	0.724069813	M1	Male	trans
cg07793432_USP34	0.000526182	0.000736753	-0.631322867	0.631322867	M1	Male	trans
cg02655512_UBTFL5	0.000526183	0.000736755	-0.552955949	0.552955949	M1	Male	trans
cg13172076_DMAC2L	0.000526186	0.000736756	-0.8253952	0.8253952	M1	Male	trans
cg22618164_HS3ST4	0.000526187	0.000736756	0.218931709	0.218931709	M1	Male	trans
cg10512020_ENSG00000231024	0.00052619	0.000736756	-0.577790696	0.577790696	M1	Male	trans
cg01828530_OBP2B	0.000526194	0.000736756	-0.736820859	0.736820859	M1	Male	trans
cg08816590_LINC01793	0.000526195	0.000736756	0.47922241	0.47922241	M1	Male	trans
cg11949518_USP17L1	0.000526197	0.000736756	-0.433336698	0.433336698	M1	Male	trans
cg14930498_SBK2	0.000526197	0.000736756	-0.455872366	0.455872366	M1	Male	trans
cg27245817_SPATA6L	0.000526199	0.000736756	-0.636145901	0.636145901	M1	Male	trans
cg08195491_ENSG00000229494	0.000526203	0.000736756	-0.599759717	0.599759717	M1	Male	trans
cg20733879_HNRNPA1P22	0.000526204	0.000736756	-0.650149332	0.650149332	M1	Male	trans
cg04015501_RNU6-447P	0.000526204	0.000736756	-0.264115876	0.264115876	M1	Male	trans
cg13508402_RN7SKP44	0.000526204	0.000736756	0.499301574	0.499301574	M1	Male	trans
cg02363010_ZNF233	0.000526207	0.000736756	-0.51130622	0.51130622	M1	Male	trans
cg16140565_ENSG00000205745	0.000526209	0.000736756	-0.452265196	0.452265196	M1	Male	trans
cg25947301_ENSG00000227728	0.000526209	0.000736756	-0.34655452	0.34655452	M1	Male	trans
cg07511671_OR52B3P	0.000526209	0.000736756	0.524294664	0.524294664	M1	Male	trans
cg14449263_NPTXR	0.00052621	0.000736756	0.415514134	0.415514134	M1	Male	trans
cg06635371_IGLV8-61	0.000526212	0.000736756	0.465171226	0.465171226	M1	Male	trans
cg08333487_HOXB13	0.000526212	0.000736756	-0.816801485	0.816801485	M1	Male	trans
cg18014437_EXOSC6	0.000526213	0.000736756	0.444539071	0.444539071	M1	Male	trans
cg00169694_IGFL4	0.000526215	0.000736756	-0.860639273	0.860639273	M1	Male	trans
cg26041704_ACTG1P10	0.000526215	0.000736756	0.653808702	0.653808702	M1	Male	trans
cg23099959_TMEM266	0.000526216	0.000736756	-0.595359478	0.595359478	M1	Male	trans
cg08229103_ENSG00000231100	0.000526216	0.000736756	0.962090471	0.962090471	M1	Male	trans
cg00109781_CLRN1	0.000526218	0.000736756	-0.670662765	0.670662765	M1	Male	trans
cg21913335_OR2W3	0.000526219	0.000736756	-0.532101538	0.532101538	M1	Male	trans
cg20509117_ENSG00000236754	0.000526223	0.000736756	-0.389827604	0.389827604	M1	Male	trans
cg07235343_ENSG00000228625	0.000526223	0.000736756	-0.648909839	0.648909839	M1	Male	trans
cg15630394_SGCD	0.000526224	0.000736756	-0.378606406	0.378606406	M1	Male	trans
cg10099957_SOX2-OT	0.000526225	0.000736756	-0.567634004	0.567634004	M1	Male	trans
cg22121946_OR56A5	0.000526226	0.000736756	0.447201295	0.447201295	M1	Male	trans
cg22121946_RNA5SP347	0.000526226	0.000736756	0.751819924	0.751819924	M1	Male	trans
cg22121946_ENSG00000108516	0.000526226	0.000736756	0.404649221	0.404649221	M1	Male	trans
cg22121946_ENSG00000232444	0.000526226	0.000736756	0.14508543	0.14508543	M1	Male	trans
cg22121946_ENSG00000235024	0.000526226	0.000736756	0.304260435	0.304260435	M1	Male	trans
cg22121946_LINC01736	0.000526226	0.000736756	0.538933812	0.538933812	M1	Male	trans
cg22121946_CTBP2P5	0.000526226	0.000736756	0.883674734	0.883674734	M1	Male	trans
cg22121946_RNU4-69P	0.000526226	0.000736756	0.552097473	0.552097473	M1	Male	trans
cg22121946_RPSAP48	0.000526226	0.000736756	0.441837367	0.441837367	M1	Male	trans
cg22121946_RNY4P18	0.000526226	0.000736756	0.423027072	0.423027072	M1	Male	trans
cg22121946_RPL29P28	0.000526226	0.000736756	0.572977086	0.572977086	M1	Male	trans
cg22121946_ENSG00000226829	0.000526226	0.000736756	0.883674734	0.883674734	M1	Male	trans
cg22121946_ENSG00000229116	0.000526226	0.000736756	0.552097473	0.552097473	M1	Male	trans
cg22121946_RPSAP59	0.000526226	0.000736756	0.441837367	0.441837367	M1	Male	trans
cg22121946_ENSG00000234406	0.000526226	0.000736756	0.276048737	0.276048737	M1	Male	trans
cg22121946_ENSG00000239870	0.000526226	0.000736756	0.437698474	0.437698474	M1	Male	trans
cg22121946_ENSG00000242364	0.000526226	0.000736756	0.484622878	0.484622878	M1	Male	trans
cg22121946_EHHADH-AS1	0.000526226	0.000736756	0.985046695	0.985046695	M1	Male	trans
cg22121946_NPVF	0.000526226	0.000736756	0.985046695	0.985046695	M1	Male	trans
cg22121946_RNU6-532P	0.000526226	0.000736756	0.517173758	0.517173758	M1	Male	trans
cg22121946_RN7SL50P	0.000526226	0.000736756	0.985046695	0.985046695	M1	Male	trans
cg22121946_FBLIM1P1	0.000526226	0.000736756	0.699127371	0.699127371	M1	Male	trans
cg18100127_RAPGEF4	0.000526229	0.000736756	-0.402832136	0.402832136	M1	Male	trans
cg02358139_RN7SL110P	0.000526229	0.000736756	-0.704240511	0.704240511	M1	Male	trans
cg17127665_RNU6-167P	0.000526231	0.000736756	-0.531520635	0.531520635	M1	Male	trans
cg04781796_PRTN3	0.000526231	0.000736756	-0.644888199	0.644888199	M1	Male	trans
cg17388638_TRAF5	0.000526237	0.000736756	-0.441078177	0.441078177	M1	Male	trans
cg11718675_RPL7P30	0.000526238	0.000736756	-0.485955368	0.485955368	M1	Male	trans
cg12395926_TNRC6C	0.000526239	0.000736756	0.509675726	0.509675726	M1	Male	trans
cg14526732_ENSG00000232355	0.000526241	0.000736756	0.243301598	0.243301598	M1	Male	trans
cg01314555_ENSG00000226816	0.000526242	0.000736756	0.384322846	0.384322846	M1	Male	trans
cg16743582_CYP3A4	0.000526243	0.000736756	-0.566385589	0.566385589	M1	Male	trans
cg23131393_BHLHE40-AS1	0.000526245	0.000736756	-0.691082837	0.691082837	M1	Male	trans
cg12852285_PARM1	0.000526246	0.000736756	-0.441111297	0.441111297	M1	Male	trans
cg00132509_ZNF423	0.000526246	0.000736756	-0.407201002	0.407201002	M1	Male	trans
cg13762777_GAPDHP29	0.00052625	0.000736756	0.905709763	0.905709763	M1	Male	trans
cg13762777_ENSG00000216519	0.00052625	0.000736756	0.546942155	0.546942155	M1	Male	trans
cg13762777_ENSG00000235756	0.00052625	0.000736756	0.905709763	0.905709763	M1	Male	trans
cg13762777_OR10J6P	0.00052625	0.000736756	0.716560586	0.716560586	M1	Male	trans
cg13762777_HOXD4	0.00052625	0.000736756	0.716560586	0.716560586	M1	Male	trans
cg13762777_LINC00620	0.00052625	0.000736756	0.716560586	0.716560586	M1	Male	trans
cg13762777_LINC01621	0.00052625	0.000736756	0.458352562	0.458352562	M1	Male	trans
cg13762777_PIP5K1P2	0.00052625	0.000736756	0.716560586	0.716560586	M1	Male	trans
cg13762777_MYL6P3	0.00052625	0.000736756	0.716560586	0.716560586	M1	Male	trans
cg13762777_RPL21P92	0.00052625	0.000736756	0.716560586	0.716560586	M1	Male	trans
cg13762777_ENSG00000231189	0.00052625	0.000736756	0.677549014	0.677549014	M1	Male	trans
cg13762777_RNU1-133P	0.00052625	0.000736756	0.547602476	0.547602476	M1	Male	trans
cg13762777_FRG2	0.00052625	0.000736756	0.385283532	0.385283532	M1	Male	trans
cg13762777_HOXC13	0.00052625	0.000736756	0.959935237	0.959935237	M1	Male	trans
cg13762777_SNORD115-27	0.00052625	0.000736756	0.51512374	0.51512374	M1	Male	trans
cg13762777_FGF21	0.00052625	0.000736756	0.982277583	0.982277583	M1	Male	trans
cg13762777_ENSG00000230226	0.00052625	0.000736756	0.3347845	0.3347845	M1	Male	trans
cg13762777_SLC18A3	0.00052625	0.000736756	0.159874011	0.159874011	M1	Male	trans
cg13762777_FRG2B	0.00052625	0.000736756	0.162315615	0.162315615	M1	Male	trans
cg13762777_MAGEA6	0.00052625	0.000736756	1.009609502	1.009609502	M1	Male	trans
cg13762777_ENSG00000231714	0.00052625	0.000736756	0.51050894	0.51050894	M1	Male	trans
cg13762777_DNAJC5G	0.00052625	0.000736756	1.009609502	1.009609502	M1	Male	trans
cg13762777_HOXD10	0.00052625	0.000736756	1.009609502	1.009609502	M1	Male	trans
cg13762777_LINC00608	0.00052625	0.000736756	1.009609502	1.009609502	M1	Male	trans
cg13762777_MAS1LP1	0.00052625	0.000736756	1.009609502	1.009609502	M1	Male	trans
cg13762777_HMGN2P39	0.00052625	0.000736756	1.009609502	1.009609502	M1	Male	trans
cg13762777_HSP90AB6P	0.00052625	0.000736756	1.009609502	1.009609502	M1	Male	trans
cg13762777_GTF3C6P1	0.00052625	0.000736756	1.009609502	1.009609502	M1	Male	trans
cg13762777_MAGEA3	0.00052625	0.000736756	1.009609502	1.009609502	M1	Male	trans
cg13762777_ENSG00000226141	0.00052625	0.000736756	0.497509569	0.497509569	M1	Male	trans
cg13762777_ENSG00000228496	0.00052625	0.000736756	1.009609502	1.009609502	M1	Male	trans
cg13762777_ENSG00000233031	0.00052625	0.000736756	1.009609502	1.009609502	M1	Male	trans
cg13762777_RPL21P133	0.00052625	0.000736756	1.009609502	1.009609502	M1	Male	trans
cg13762777_ENSG00000243016	0.00052625	0.000736756	1.009609502	1.009609502	M1	Male	trans
cg20870820_CELF5	0.00052625	0.000736756	-0.216000595	0.216000595	M1	Male	trans
cg11810303_CICP5	0.000526251	0.000736756	-0.560216955	0.560216955	M1	Male	trans
cg01062838_ENSG00000215198	0.000526253	0.000736756	-1.01943791	1.01943791	M1	Male	trans
cg23667563_PDAP1	0.000526254	0.000736756	0.406820421	0.406820421	M1	Male	trans
cg09191854_OR9M1P	0.000526254	0.000736756	-0.037629158	0.037629158	M1	Male	trans
cg07784793_FMO9P	0.000526254	0.000736756	-0.412404473	0.412404473	M1	Male	trans
cg08468401_IL9	0.000526255	0.000736756	0.437165915	0.437165915	M1	Male	trans
cg10991855_RAD9B	0.000526255	0.000736756	-0.48676124	0.48676124	M1	Male	trans
cg24412958_SNORD91A	0.000526255	0.000736756	-0.563665131	0.563665131	M1	Male	trans
cg24317585_HCFC1-AS1	0.000526256	0.000736756	0.473815967	0.473815967	M1	Male	trans
cg03966322_MAEL	0.000526257	0.000736756	0.298124993	0.298124993	M1	Male	trans
cg16064295_SREK1IP1	0.000526258	0.000736756	-0.609828802	0.609828802	M1	Male	trans
cg14099685_ENSG00000231569	0.00052626	0.000736759	0.956654198	0.956654198	M1	Male	trans
cg15488978_CXCR5	0.000526261	0.000736759	-0.43648855	0.43648855	M1	Male	trans
cg12163800_THRB	0.000526261	0.000736759	-2.611605507	2.611605507	M1	Male	trans
cg20821566_TDRKH	0.000526263	0.00073676	-0.539137782	0.539137782	M1	Male	trans
cg27294209_SBK3	0.000526265	0.000736762	-0.814898825	0.814898825	M1	Male	trans
cg14409406_FGD4	0.000526265	0.000736762	-0.548741431	0.548741431	M1	Male	trans
cg01466133_KLHL29	0.000526266	0.000736762	-0.518422739	0.518422739	M1	Male	trans
cg17741818_FCAR	0.000526266	0.000736762	0.317026535	0.317026535	M1	Male	trans
cg10973146_ZNF70P1	0.00052627	0.000736765	-0.683021518	0.683021518	M1	Male	trans
cg05884880_ENSG00000229311	0.000526275	0.000736771	-0.33014891	0.33014891	M1	Male	trans
cg16775224_MIR320C2	0.000526276	0.000736771	0.592972563	0.592972563	M1	Male	trans
cg27513510_SNORD45A	0.000526277	0.000736772	-0.483957865	0.483957865	M1	Male	trans
cg05293861_CYP2G1P	0.000526278	0.000736772	0.382069629	0.382069629	M1	Male	trans
cg00270291_SCUBE2	0.000526279	0.000736772	0.231346097	0.231346097	M1	Male	trans
cg04492287_PAPPA2	0.000526279	0.000736772	0.665356212	0.665356212	M1	Male	trans
cg07585951_RNU6-842P	0.000526281	0.000736774	-0.793824527	0.793824527	M1	Male	trans
cg11086960_RPL7P5	0.000526283	0.000736776	-1.049470251	1.049470251	M1	Male	trans
cg01413054_ENSG00000232668	0.000526284	0.000736776	0.338840606	0.338840606	M1	Male	trans
cg11960435_ZNF423	0.000526288	0.000736782	-0.421099268	0.421099268	M1	Male	trans
cg24137511_RN7SL40P	0.00052629	0.000736783	-0.670743843	0.670743843	M1	Male	trans
cg16873130_RNA5SP378	0.000526291	0.000736783	-0.353171097	0.353171097	M1	Male	trans
cg11360606_ENSG00000241746	0.000526291	0.000736783	-0.351883988	0.351883988	M1	Male	trans
cg04307318_RNU7-119P	0.000526292	0.000736784	-0.601272367	0.601272367	M1	Male	trans
cg22108143_TCIM	0.000526294	0.000736785	-0.942393945	0.942393945	M1	Male	trans
cg22168087_ENSG00000242444	0.000526295	0.000736785	0.471694348	0.471694348	M1	Male	trans
cg27501748_RNF6P1	0.0005263	0.000736788	-0.369493	0.369493	M1	Male	trans
cg27501748_CDV3P1	0.0005263	0.000736788	-0.367991068	0.367991068	M1	Male	trans
cg19432243_KRT13	0.0005263	0.000736788	-0.304694638	0.304694638	M1	Male	trans
cg18599206_MTCO1P14	0.000526301	0.000736788	0.621313903	0.621313903	M1	Male	trans
cg26550235_ENSG00000235546	0.000526301	0.000736788	0.520339178	0.520339178	M1	Male	trans
cg01047555_GAPDHP69	0.000526301	0.000736788	0.266523394	0.266523394	M1	Male	trans
cg00993677_ADAM22	0.000526303	0.000736789	-0.814304807	0.814304807	M1	Male	trans
cg03710364_GPAA1P2	0.000526303	0.000736789	0.654384124	0.654384124	M1	Male	trans
cg02281699_PI4KAP2	0.000526307	0.000736795	-0.452835754	0.452835754	M1	Male	trans
cg16138453_GXYLT2	0.000526309	0.000736796	-0.723736848	0.723736848	M1	Male	trans
cg10801331_ENSG00000236317	0.000526309	0.000736796	-1.278275906	1.278275906	M1	Male	trans
cg09191854_ENSG00000240296	0.000526311	0.000736796	-0.282026975	0.282026975	M1	Male	trans
cg11202824_CNNM1	0.000526311	0.000736796	-0.373918649	0.373918649	M1	Male	trans
cg26075213_RNU6-654P	0.000526311	0.000736796	-0.675154726	0.675154726	M1	Male	trans
cg04510815_TFAP2E-AS1	0.000526314	0.000736799	-0.375564888	0.375564888	M1	Male	trans
cg00406188_ORC1P1	0.000526316	0.0007368	-0.3649963	0.3649963	M1	Male	trans
cg18810937_CTSG	0.000526316	0.0007368	-0.157810641	0.157810641	M1	Male	trans
cg24836506_ENSG00000239719	0.000526319	0.000736802	-0.644355458	0.644355458	M1	Male	trans
cg10387173_FAM153CP	0.00052632	0.000736802	-0.794069363	0.794069363	M1	Male	trans
cg22052629_TSHB	0.00052632	0.000736802	-0.554303911	0.554303911	M1	Male	trans
cg16257480_EN1	0.00052632	0.000736802	-0.603186809	0.603186809	M1	Male	trans
cg02574801_TREH	0.000526324	0.000736806	-0.722023824	0.722023824	M1	Male	trans
cg20644084_PRSS53	0.000526325	0.000736806	0.691638864	0.691638864	M1	Male	trans
cg23309512_SPATA2	0.000526325	0.000736806	0.388285446	0.388285446	M1	Male	trans
cg14341968_FOXP4	0.000526326	0.000736806	-0.4328468	0.4328468	M1	Male	trans
cg25085142_NDUFB1P1	0.00052633	0.000736812	-0.551385017	0.551385017	M1	Male	trans
cg15120247_KMT5AP2	0.000526331	0.000736813	-0.456032045	0.456032045	M1	Male	trans
cg16711084_LHX5	0.000526334	0.000736815	-0.630123889	0.630123889	M1	Male	trans
cg02859042_EPX	0.000526335	0.000736815	-0.58319492	0.58319492	M1	Male	trans
cg09777060_DPPA5	0.000526337	0.000736816	-0.374541063	0.374541063	M1	Male	trans
cg18092037_RNU6-1138P	0.000526337	0.000736816	0.506375767	0.506375767	M1	Male	trans
cg18447344_MIR181A2HG	0.000526338	0.000736816	-0.497164502	0.497164502	M1	Male	trans
cg17366173_ENSG00000235972	0.000526338	0.000736816	-0.479992055	0.479992055	M1	Male	trans
cg19232395_PRELID1P3	0.00052634	0.000736817	0.640679603	0.640679603	M1	Male	trans
cg04735620_PRM3	0.000526341	0.000736818	-0.354379219	0.354379219	M1	Male	trans
cg06338987_ZNF847P	0.000526342	0.000736818	-0.603181945	0.603181945	M1	Male	trans
cg02345939_KIF9-AS1	0.000526342	0.000736818	-0.791631631	0.791631631	M1	Male	trans
cg07243941_ENSG00000232294	0.000526343	0.000736819	0.381383899	0.381383899	M1	Male	trans
cg14203970_TOR1BP1	0.000526345	0.00073682	-1.194731618	1.194731618	M1	Male	trans
cg00060404_ADAM29	0.000526347	0.000736823	-1.003145945	1.003145945	M1	Male	trans
cg02177951_BMP8A	0.00052635	0.000736826	0.465347774	0.465347774	M1	Male	trans
cg21178143_OR52L1	0.000526351	0.000736826	-0.738852346	0.738852346	M1	Male	trans
cg07243941_ENSG00000232692	0.000526352	0.000736826	0.293239397	0.293239397	M1	Male	trans
cg13057239_DYNLT3P1	0.000526353	0.000736826	-0.676221845	0.676221845	M1	Male	trans
cg17096979_ENSG00000221611	0.000526353	0.000736827	-1.239241252	1.239241252	M1	Male	trans
cg07244649_ENSG00000227077	0.000526355	0.000736828	0.308744028	0.308744028	M1	Male	trans
cg24597457_FLG	0.00052636	0.000736834	-0.328748089	0.328748089	M1	Male	trans
cg04967129_ATXN1	0.000526361	0.000736835	-0.614250264	0.614250264	M1	Male	trans
cg21472546_SNORD42B	0.000526363	0.000736836	-0.65539239	0.65539239	M1	Male	trans
cg14624992_S100A11P2	0.000526365	0.000736838	-0.96159234	0.96159234	M1	Male	trans
cg04004768_ENSG00000229365	0.000526366	0.000736839	-0.111453342	0.111453342	M1	Male	trans
cg24330042_ENSG00000228413	0.000526367	0.000736839	0.604983671	0.604983671	M1	Male	trans
cg13468092_ITGA2B	0.000526369	0.000736842	-0.403863753	0.403863753	M1	Male	trans
cg26149131_KCNK13	0.000526373	0.000736845	1.970543966	1.970543966	M1	Male	trans
cg14604444_CHSY1	0.000526374	0.000736845	-0.365413485	0.365413485	M1	Male	trans
cg25994476_LINC02857	0.000526374	0.000736845	0.544134008	0.544134008	M1	Male	trans
cg09964061_CASC6	0.000526379	0.00073685	-0.632179425	0.632179425	M1	Male	trans
cg24051234_C4orf47	0.00052638	0.00073685	-1.023983055	1.023983055	M1	Male	trans
cg09024023_HTR5A	0.000526381	0.00073685	-0.735242863	0.735242863	M1	Male	trans
cg04549802_RNU6-757P	0.000526381	0.00073685	-0.657804565	0.657804565	M1	Male	trans
cg03851043_LINC01648	0.000526382	0.00073685	-0.688456163	0.688456163	M1	Male	trans
cg00393957_TRY2P	0.000526382	0.00073685	0.461296189	0.461296189	M1	Male	trans
cg22550042_SPATA31D3	0.000526382	0.00073685	-0.52530419	0.52530419	M1	Male	trans
cg19493077_SYT5	0.000526384	0.000736851	0.784027768	0.784027768	M1	Male	trans
cg22280068_MIR320D1	0.000526385	0.000736851	-0.601566099	0.601566099	M1	Male	trans
cg16436181_NANOGP9	0.000526385	0.000736851	-0.763474264	0.763474264	M1	Male	trans
cg04398282_CYSRT1	0.000526385	0.000736851	-0.477418031	0.477418031	M1	Male	trans
cg13085030_TRBJ2-4	0.000526388	0.000736853	-0.729735205	0.729735205	M1	Male	trans
cg22539294_USP9YP32	0.00052639	0.000736855	-0.664955838	0.664955838	M1	Male	trans
cg06502685_SRSF6	0.000526391	0.000736855	-0.390820792	0.390820792	M1	Male	trans
cg24907862_ENSG00000177725	0.000526391	0.000736855	0.333268459	0.333268459	M1	Male	trans
cg12800122_GAA	0.000526393	0.000736857	0.481935887	0.481935887	M1	Male	trans
cg05636584_PRDM6	0.000526394	0.000736858	-0.676328086	0.676328086	M1	Male	trans
cg19539986_ENSG00000229065	0.000526396	0.000736858	-0.606637921	0.606637921	M1	Male	trans
cg06522390_HSP90AA4P	0.000526396	0.000736858	0.720025853	0.720025853	M1	Male	trans
cg04463911_NAT8	0.000526397	0.000736859	-0.503688428	0.503688428	M1	Male	trans
cg06706159_LINC02636	0.000526399	0.000736861	-0.61974901	0.61974901	M1	Male	trans
cg09177248_ENSG00000188897	0.000526401	0.000736861	-0.693455492	0.693455492	M1	Male	trans
cg00533683_CAMKK1	0.000526401	0.000736861	-0.38774315	0.38774315	M1	Male	trans
cg14652830_ADAMTS5	0.000526402	0.000736861	0.878074346	0.878074346	M1	Male	trans
cg09483607_CEP290	0.000526402	0.000736861	-0.577151824	0.577151824	M1	Male	trans
cg16963484_LAPTM4A-DT	0.000526402	0.000736861	-0.322742106	0.322742106	M1	Male	trans
cg14030993_RN7SKP15	0.000526404	0.000736862	0.452112403	0.452112403	M1	Male	trans
cg20861237_PPP1R18	0.000526405	0.000736863	-0.369694125	0.369694125	M1	Male	trans
cg02340312_ENSG00000236924	0.000526406	0.000736863	-0.546065128	0.546065128	M1	Male	trans
cg26015683_GOLGA6L9	0.000526406	0.000736863	0.363159656	0.363159656	M1	Male	trans
cg13828701_GTF2IRD1	0.000526408	0.000736863	0.442467329	0.442467329	M1	Male	trans
cg09038258_KRT18P38	0.000526408	0.000736863	-0.512169894	0.512169894	M1	Male	trans
cg05407396_MPPED1	0.000526408	0.000736863	0.40267637	0.40267637	M1	Male	trans
cg26305729_ENSG00000226058	0.000526409	0.000736863	-0.843905152	0.843905152	M1	Male	trans
cg07850274_VPS33A	0.00052641	0.000736864	-0.575618765	0.575618765	M1	Male	trans
cg06307166_RNU1-151P	0.000526413	0.000736868	-0.841394099	0.841394099	M1	Male	trans
cg18452169_LHX8	0.000526417	0.000736871	-1.016852006	1.016852006	M1	Male	trans
cg11868136_MGA	0.000526417	0.000736871	-0.385575159	0.385575159	M1	Male	trans
cg06481168_RNU4-46P	0.000526418	0.000736871	0.625562201	0.625562201	M1	Male	trans
cg16135755_WFDC1	0.000526418	0.000736871	-0.475817242	0.475817242	M1	Male	trans
cg06706024_UNC5C	0.00052642	0.000736872	-0.56936032	0.56936032	M1	Male	trans
cg20733879_RPSAP8	0.00052642	0.000736872	-0.774009837	0.774009837	M1	Male	trans
cg20366486_C16orf74	0.000526422	0.000736874	-0.388952333	0.388952333	M1	Male	trans
cg13262723_SEMA6B	0.000526428	0.00073688	-0.627266536	0.627266536	M1	Male	trans
cg13998223_SFRP5	0.000526429	0.00073688	-0.535359053	0.535359053	M1	Male	trans
cg16813459_ZG16B	0.000526432	0.00073688	-0.523283076	0.523283076	M1	Male	trans
cg27459981_EIF3D	0.000526433	0.00073688	0.445115136	0.445115136	M1	Male	trans
cg23291158_FDX1P1	0.000526433	0.00073688	-0.555233484	0.555233484	M1	Male	trans
cg12878716_ENSG00000203987	0.000526434	0.00073688	0.38806359	0.38806359	M1	Male	trans
cg07150342_ENSG00000186328	0.000526435	0.00073688	0.518404975	0.518404975	M1	Male	trans
cg00431324_ENSG00000231083	0.000526436	0.00073688	0.603434487	0.603434487	M1	Male	trans
cg06502685_HMGB1P49	0.000526436	0.00073688	-0.335361263	0.335361263	M1	Male	trans
cg01683654_ENSG00000238440	0.000526437	0.00073688	0.395286103	0.395286103	M1	Male	trans
cg23291158_FEZF1	0.000526437	0.00073688	-0.412648556	0.412648556	M1	Male	trans
cg14833402_GLYAT	0.000526438	0.00073688	0.654344406	0.654344406	M1	Male	trans
cg03038245_RNU4-67P	0.000526439	0.00073688	-0.640094271	0.640094271	M1	Male	trans
cg20983125_BIN2P1	0.00052644	0.00073688	-0.481108416	0.481108416	M1	Male	trans
cg20630363_ATP6V0E1	0.000526441	0.00073688	0.575254355	0.575254355	M1	Male	trans
cg19573277_MRPS17P9	0.000526444	0.00073688	-0.589846077	0.589846077	M1	Male	trans
cg01629873_ITPRID1	0.000526445	0.00073688	0.653374138	0.653374138	M1	Male	trans
cg20770572_RNA5SP429	0.000526448	0.00073688	-0.663047311	0.663047311	M1	Male	trans
cg19556217_ZSCAN4	0.000526448	0.00073688	-0.582030948	0.582030948	M1	Male	trans
cg00270291_CIAO2A	0.00052645	0.00073688	0.405314493	0.405314493	M1	Male	trans
cg27245817_UBE2E1	0.000526454	0.00073688	-0.679412532	0.679412532	M1	Male	trans
cg07216948_ENSG00000233494	0.000526454	0.00073688	-0.705288065	0.705288065	M1	Male	trans
cg10149013_LINC02037	0.000526454	0.00073688	-0.348212833	0.348212833	M1	Male	trans
cg10149013_OR2T7	0.000526454	0.00073688	-0.133838384	0.133838384	M1	Male	trans
cg10394903_FTH1P12	0.000526455	0.00073688	0.731536705	0.731536705	M1	Male	trans
cg12800122_G6PD	0.000526457	0.00073688	0.46968082	0.46968082	M1	Male	trans
cg19679651_DEFB107B	0.000526459	0.00073688	-0.294722619	0.294722619	M1	Male	trans
cg19679651_RN7SKP32	0.000526459	0.00073688	-0.199052846	0.199052846	M1	Male	trans
cg19679651_ENSG00000232172	0.000526459	0.00073688	-0.077280882	0.077280882	M1	Male	trans
cg19679651_LINC01345	0.000526459	0.00073688	-0.291961817	0.291961817	M1	Male	trans
cg19679651_RPS12P10	0.000526459	0.00073688	-0.332244474	0.332244474	M1	Male	trans
cg19679651_RPL13AP	0.000526459	0.00073688	-0.382197885	0.382197885	M1	Male	trans
cg19679651_DEFB107A	0.000526459	0.00073688	-0.14409653	0.14409653	M1	Male	trans
cg19679651_MTND1P20	0.000526459	0.00073688	-0.161631105	0.161631105	M1	Male	trans
cg19679651_OR4F13P	0.000526459	0.00073688	-0.332244474	0.332244474	M1	Male	trans
cg19679651_RN7SL70P	0.000526459	0.00073688	-0.382197885	0.382197885	M1	Male	trans
cg19679651_ENSG00000224700	0.000526459	0.00073688	-0.525437383	0.525437383	M1	Male	trans
cg19679651_RNU1-32P	0.000526459	0.00073688	-0.382197885	0.382197885	M1	Male	trans
cg19679651_NTM-IT	0.000526459	0.00073688	-0.466345006	0.466345006	M1	Male	trans
cg19679651_KRTAP20-2	0.000526459	0.00073688	-0.315105278	0.315105278	M1	Male	trans
cg19679651_ENSG00000224136	0.000526459	0.00073688	-0.368270376	0.368270376	M1	Male	trans
cg19679651_ENSG00000233193	0.000526459	0.00073688	-0.466345006	0.466345006	M1	Male	trans
cg19679651_ENSG00000235581	0.000526459	0.00073688	-0.466345006	0.466345006	M1	Male	trans
cg19679651_ENSG00000237377	0.000526459	0.00073688	-0.466345006	0.466345006	M1	Male	trans
cg19679651_ENSG00000241105	0.000526459	0.00073688	-0.466345006	0.466345006	M1	Male	trans
cg19679651_LINC01672	0.000526459	0.00073688	-0.657064258	0.657064258	M1	Male	trans
cg19679651_ENSG00000212377	0.000526459	0.00073688	-0.657064258	0.657064258	M1	Male	trans
cg19679651_ASS1P6	0.000526459	0.00073688	-0.657064258	0.657064258	M1	Male	trans
cg19679651_ENSG00000217178	0.000526459	0.00073688	-0.657064258	0.657064258	M1	Male	trans
cg19679651_ENSG00000231931	0.000526459	0.00073688	-0.657064258	0.657064258	M1	Male	trans
cg19679651_ENSG00000237439	0.000526459	0.00073688	-0.657064258	0.657064258	M1	Male	trans
cg00060404_IGHD6-6	0.00052646	0.00073688	-0.693777451	0.693777451	M1	Male	trans
cg13039585_RNA5S4	0.000526461	0.00073688	-0.933243221	0.933243221	M1	Male	trans
cg27130406_RPL3L	0.000526463	0.000736883	-0.926618488	0.926618488	M1	Male	trans
cg01594767_RFPL2	0.000526464	0.000736884	-0.474591989	0.474591989	M1	Male	trans
cg13370086_TMTC3	0.000526466	0.000736884	-0.637503295	0.637503295	M1	Male	trans
cg11948367_FBLL1	0.000526466	0.000736884	-0.286043863	0.286043863	M1	Male	trans
cg15672365_ST13P7	0.000526467	0.000736884	0.628999995	0.628999995	M1	Male	trans
cg06322601_RPL15P13	0.000526468	0.000736884	0.695345451	0.695345451	M1	Male	trans
cg20447730_SLC15A5	0.000526468	0.000736884	-0.545861577	0.545861577	M1	Male	trans
cg26380562_C1QL4	0.000526469	0.000736884	-0.663729236	0.663729236	M1	Male	trans
cg25326727_ENSG00000241539	0.000526469	0.000736884	-0.773218855	0.773218855	M1	Male	trans
cg12821056_SAMSN1-AS1	0.00052647	0.000736884	0.748294846	0.748294846	M1	Male	trans
cg26541248_KLF7-IT1	0.000526471	0.000736884	0.467825785	0.467825785	M1	Male	trans
cg07914385_ZNF772	0.000526471	0.000736884	-0.262850742	0.262850742	M1	Male	trans
cg14846514_GRPEL2P3	0.000526475	0.000736887	-0.648063532	0.648063532	M1	Male	trans
cg07096305_ATP13A3	0.000526475	0.000736887	0.546357071	0.546357071	M1	Male	trans
cg19115205_CCL19	0.000526476	0.000736887	-0.480422443	0.480422443	M1	Male	trans
cg12938017_ENSG00000235778	0.000526476	0.000736887	0.411800875	0.411800875	M1	Male	trans
cg04935122_ENSG00000203620	0.000526477	0.000736887	0.773043402	0.773043402	M1	Male	trans
cg18538958_ENSG00000224330	0.000526477	0.000736887	0.586590622	0.586590622	M1	Male	trans
cg26586804_RENBP	0.000526479	0.000736889	-0.681333171	0.681333171	M1	Male	trans
cg22541535_MTA2	0.00052648	0.000736889	-0.399068719	0.399068719	M1	Male	trans
cg00531137_FOXN1	0.000526481	0.000736889	0.492261284	0.492261284	M1	Male	trans
cg08524072_ENSG00000243276	0.000526481	0.000736889	-0.29766646	0.29766646	M1	Male	trans
cg13229245_ATP6V0A1	0.000526484	0.000736891	0.314831499	0.314831499	M1	Male	trans
cg06502685_SLC25A39	0.000526484	0.000736891	0.317083409	0.317083409	M1	Male	trans
cg09016236_MRPL20P1	0.000526486	0.000736894	-0.534154479	0.534154479	M1	Male	trans
cg14429748_RPS4XP4	0.000526493	0.000736899	-1.029965865	1.029965865	M1	Male	trans
cg27204205_FTCDNL1	0.000526495	0.000736899	-1.073925187	1.073925187	M1	Male	trans
cg24204406_MIR125B2	0.000526498	0.000736899	-0.348295202	0.348295202	M1	Male	trans
cg06531702_RTEL1-TNFRSF6B	0.000526498	0.000736899	0.677587753	0.677587753	M1	Male	trans
cg11868136_MTRF1L	0.000526499	0.000736899	-0.319118663	0.319118663	M1	Male	trans
cg01915688_SLC25A53P1	0.0005265	0.000736899	-0.583092308	0.583092308	M1	Male	trans
cg06373377_SNORD90	0.000526505	0.000736899	-0.393396605	0.393396605	M1	Male	trans
cg20845336_TNIP2P1	0.00052651	0.000736899	-0.495520904	0.495520904	M1	Male	trans
cg07388216_SP140	0.00052651	0.000736899	-0.762394899	0.762394899	M1	Male	trans
cg08206358_GPR42	0.000526512	0.000736899	-0.462028507	0.462028507	M1	Male	trans
cg12627202_SERPINA9	0.000526513	0.000736899	-1.011499662	1.011499662	M1	Male	trans
cg15113413_KLHL33	0.000526515	0.000736899	-0.862926704	0.862926704	M1	Male	trans
cg03608583_SLC38A11	0.000526517	0.000736899	-0.585480829	0.585480829	M1	Male	trans
cg09774124_IL21-AS1	0.000526518	0.000736899	-0.188552006	0.188552006	M1	Male	trans
cg09176727_FAR2P2	0.000526518	0.000736899	-0.902655667	0.902655667	M1	Male	trans
cg08859787_PSCA	0.000526519	0.000736899	-0.487409853	0.487409853	M1	Male	trans
cg26453023_AGBL3	0.000526519	0.000736899	-0.644120555	0.644120555	M1	Male	trans
cg22512208_MIR425	0.000526521	0.000736899	0.586295867	0.586295867	M1	Male	trans
cg03608583_ENSG00000235100	0.000526523	0.000736899	-0.433637801	0.433637801	M1	Male	trans
cg24022528_RNU6-12P	0.000526524	0.000736899	-0.490509072	0.490509072	M1	Male	trans
cg02671217_PRRG4	0.000526525	0.000736899	-0.466477993	0.466477993	M1	Male	trans
cg06103624_MSH3	0.000526528	0.000736899	-0.516794309	0.516794309	M1	Male	trans
cg00999469_PCID2	0.000526532	0.000736899	0.714440632	0.714440632	M1	Male	trans
cg05381115_FAM222A	0.000526533	0.000736899	0.625625658	0.625625658	M1	Male	trans
cg03517570_TBC1D3P4	0.000526534	0.000736899	-0.959014779	0.959014779	M1	Male	trans
cg16936906_CDNF	0.000526536	0.000736899	-0.980253361	0.980253361	M1	Male	trans
cg05005609_SOD2	0.000526536	0.000736899	0.32642722	0.32642722	M1	Male	trans
cg20001906_MIR620	0.000526537	0.000736899	-0.325750017	0.325750017	M1	Male	trans
cg07850274_KLHL23	0.000526539	0.000736899	-0.61418736	0.61418736	M1	Male	trans
cg09205384_OR10K2	0.000526539	0.000736899	-0.14746378	0.14746378	M1	Male	trans
cg09205384_OR2T1	0.000526539	0.000736899	-0.025039722	0.025039722	M1	Male	trans
cg09205384_OR2AH1P	0.000526539	0.000736899	-0.100103766	0.100103766	M1	Male	trans
cg09205384_OR7A2P	0.000526539	0.000736899	-0.09372319	0.09372319	M1	Male	trans
cg09205384_PRAMEF36P	0.000526539	0.000736899	-0.588382172	0.588382172	M1	Male	trans
cg09205384_OR6K6	0.000526539	0.000736899	-0.585113035	0.585113035	M1	Male	trans
cg09205384_LINC01682	0.000526539	0.000736899	-0.585113035	0.585113035	M1	Male	trans
cg09205384_MTND1P27	0.000526539	0.000736899	-1.005910489	1.005910489	M1	Male	trans
cg09205384_MTND4LP16	0.000526539	0.000736899	-0.585113035	0.585113035	M1	Male	trans
cg09205384_RPL30P16	0.000526539	0.000736899	-1.005910489	1.005910489	M1	Male	trans
cg09205384_SLIT1-AS1	0.000526539	0.000736899	-0.304448832	0.304448832	M1	Male	trans
cg09205384_LINC02674	0.000526539	0.000736899	-0.650477908	0.650477908	M1	Male	trans
cg09205384_OR5BE1P	0.000526539	0.000736899	-1.005910489	1.005910489	M1	Male	trans
cg09205384_OR8G1	0.000526539	0.000736899	-0.266432834	0.266432834	M1	Male	trans
cg09205384_OR4K13	0.000526539	0.000736899	-0.045954511	0.045954511	M1	Male	trans
cg09205384_ZSWIM5P1	0.000526539	0.000736899	-1.005910489	1.005910489	M1	Male	trans
cg09205384_TMEM235	0.000526539	0.000736899	-0.585113035	0.585113035	M1	Male	trans
cg09205384_RPS16P9	0.000526539	0.000736899	-0.244395463	0.244395463	M1	Male	trans
cg09205384_ENSG00000212618	0.000526539	0.000736899	-1.005910489	1.005910489	M1	Male	trans
cg09205384_ENSG00000229911	0.000526539	0.000736899	-1.005910489	1.005910489	M1	Male	trans
cg09205384_TSPY11P	0.000526539	0.000736899	-1.005910489	1.005910489	M1	Male	trans
cg09205384_CNOT7P2	0.000526539	0.000736899	-0.675066606	0.675066606	M1	Male	trans
cg09205384_PYHIN5P	0.000526539	0.000736899	-0.713935247	0.713935247	M1	Male	trans
cg09205384_MTND2P19	0.000526539	0.000736899	-0.713935247	0.713935247	M1	Male	trans
cg09205384_OR5AC2	0.000526539	0.000736899	-0.099752224	0.099752224	M1	Male	trans
cg09205384_PLSCR5-AS1	0.000526539	0.000736899	-0.451195709	0.451195709	M1	Male	trans
cg09205384_FEM1AP3	0.000526539	0.000736899	-0.450943762	0.450943762	M1	Male	trans
cg09205384_RPL32P23	0.000526539	0.000736899	-0.713935247	0.713935247	M1	Male	trans
cg09205384_OR4A15	0.000526539	0.000736899	-0.713935247	0.713935247	M1	Male	trans
cg09205384_OR4K2	0.000526539	0.000736899	-0.033239612	0.033239612	M1	Male	trans
cg09205384_SNORA70	0.000526539	0.000736899	-0.882398997	0.882398997	M1	Male	trans
cg09205384_ENSG00000213717	0.000526539	0.000736899	-0.451195709	0.451195709	M1	Male	trans
cg09205384_GAPDHP77	0.000526539	0.000736899	-0.902391418	0.902391418	M1	Male	trans
cg09205384_ENSG00000233574	0.000526539	0.000736899	-0.068487004	0.068487004	M1	Male	trans
cg09205384_ENSG00000235810	0.000526539	0.000736899	-0.49488744	0.49488744	M1	Male	trans
cg09205384_MYT1L-AS1	0.000526539	0.000736899	-0.233053974	0.233053974	M1	Male	trans
cg09205384_OR10G8	0.000526539	0.000736899	-0.441199499	0.441199499	M1	Male	trans
cg09205384_OR6C70	0.000526539	0.000736899	-0.246082504	0.246082504	M1	Male	trans
cg09205384_ENSG00000225662	0.000526539	0.000736899	-0.337533303	0.337533303	M1	Male	trans
cg09205384_ENSG00000226433	0.000526539	0.000736899	-0.197556898	0.197556898	M1	Male	trans
cg09205384_NCLP2	0.000526539	0.000736899	-0.446969152	0.446969152	M1	Male	trans
cg09205384_ENSG00000241828	0.000526539	0.000736899	-0.337533303	0.337533303	M1	Male	trans
cg09205384_OR9K2	0.000526539	0.000736899	-0.034068045	0.034068045	M1	Male	trans
cg09205384_OR2M2	0.000526539	0.000736899	-0.013154076	0.013154076	M1	Male	trans
cg09205384_OR11A1	0.000526539	0.000736899	-0.017191121	0.017191121	M1	Male	trans
cg09205384_OR4Q2	0.000526539	0.000736899	-0.010880751	0.010880751	M1	Male	trans
cg13226232_ASB18	0.00052654	0.000736899	-0.487392154	0.487392154	M1	Male	trans
cg16532282_LINC00431	0.000526549	0.000736911	0.390587391	0.390587391	M1	Male	trans
cg08354216_ENSG00000111788	0.000526552	0.000736915	0.562358202	0.562358202	M1	Male	trans
cg00758881_CCDC8	0.000526553	0.000736916	0.467422791	0.467422791	M1	Male	trans
cg16438182_H2AC5P	0.000526557	0.000736919	0.411005008	0.411005008	M1	Male	trans
cg11070989_Y_RNA	0.000526561	0.000736924	0.659774422	0.659774422	M1	Male	trans
cg19953290_TMIGD3	0.000526561	0.000736924	1.081918567	1.081918567	M1	Male	trans
cg19110931_RGN	0.000526563	0.000736925	-0.287358378	0.287358378	M1	Male	trans
cg04412054_MAL	0.000526564	0.000736925	-0.293568494	0.293568494	M1	Male	trans
cg07243941_RNU6-668P	0.000526565	0.000736925	0.301255675	0.301255675	M1	Male	trans
cg16064295_CUL4B	0.000526565	0.000736925	-0.676105015	0.676105015	M1	Male	trans
cg14943847_RNU6-1091P	0.000526569	0.00073693	-0.628012168	0.628012168	M1	Male	trans
cg07793432_KDSR	0.000526573	0.000736935	-0.626549937	0.626549937	M1	Male	trans
cg15482000_ENSG00000223436	0.000526576	0.000736939	-0.462865829	0.462865829	M1	Male	trans
cg07793432_KDM4B	0.00052658	0.000736944	0.539612702	0.539612702	M1	Male	trans
cg16476700_SV2A	0.000526585	0.00073695	-0.734395959	0.734395959	M1	Male	trans
cg15886121_SRGAP3-AS2	0.000526587	0.000736951	-0.595941988	0.595941988	M1	Male	trans
cg13828701_EIF4EBP3	0.000526588	0.000736951	0.497943434	0.497943434	M1	Male	trans
cg11424260_TMEM79	0.000526591	0.000736954	-0.385142852	0.385142852	M1	Male	trans
cg08061367_SNORD28B	0.000526591	0.000736954	-0.536149346	0.536149346	M1	Male	trans
cg03894102_USP32	0.000526591	0.000736954	1.373528838	1.373528838	M1	Male	trans
cg09024862_PPP1R14BP5	0.000526592	0.000736954	-0.577010982	0.577010982	M1	Male	trans
cg07274572_E2F1	0.000526593	0.000736954	0.509938825	0.509938825	M1	Male	trans
cg10625365_TIMD4	0.000526595	0.000736956	0.820479138	0.820479138	M1	Male	trans
cg07264993_GORAB	0.000526599	0.000736961	-0.42998664	0.42998664	M1	Male	trans
cg10568558_UBE2Q2P10	0.0005266	0.000736961	-1.054188076	1.054188076	M1	Male	trans
cg27497751_NEK4P1	0.000526602	0.000736963	0.480964862	0.480964862	M1	Male	trans
cg20821566_GSPT2	0.000526604	0.000736964	-0.551768594	0.551768594	M1	Male	trans
cg01947482_MCCD1	0.000526604	0.000736964	0.410962383	0.410962383	M1	Male	trans
cg26150096_MTND2P12	0.000526605	0.000736964	0.678743934	0.678743934	M1	Male	trans
cg01340659_KRT24	0.000526605	0.000736964	0.598915549	0.598915549	M1	Male	trans
cg02724374_OR7E110P	0.000526608	0.000736966	-0.489229879	0.489229879	M1	Male	trans
cg00866690_PPP1R14BP2	0.00052661	0.000736968	-0.504184363	0.504184363	M1	Male	trans
cg13229245_BPIFA3	0.000526611	0.000736968	0.169509458	0.169509458	M1	Male	trans
cg16977073_KRT8P37	0.000526619	0.000736976	-0.611988598	0.611988598	M1	Male	trans
cg10723869_ZNF568	0.000526619	0.000736976	-0.343414506	0.343414506	M1	Male	trans
cg18972013_HSPD1P7	0.000526619	0.000736976	-0.075595265	0.075595265	M1	Male	trans
cg07858728_GKN1	0.00052662	0.000736977	0.518416468	0.518416468	M1	Male	trans
cg04549268_RPS12P31	0.000526622	0.000736978	-0.422737259	0.422737259	M1	Male	trans
cg20695032_HSPD1P10	0.000526623	0.000736978	-0.523080074	0.523080074	M1	Male	trans
cg19408572_IGKV2D-28	0.000526623	0.000736978	0.556984661	0.556984661	M1	Male	trans
cg19344682_IGHV3-49	0.000526624	0.000736978	-0.502507697	0.502507697	M1	Male	trans
cg14334824_MIER2	0.000526625	0.000736978	-0.437343143	0.437343143	M1	Male	trans
cg06027927_NUB1	0.000526625	0.000736978	-0.364047752	0.364047752	M1	Male	trans
cg05708441_ADCYAP1R1	0.000526625	0.000736978	-0.714017408	0.714017408	M1	Male	trans
cg15403056_EIF3MP1	0.000526626	0.000736978	0.724861279	0.724861279	M1	Male	trans
cg13085030_CGB8	0.000526627	0.000736978	-0.752120377	0.752120377	M1	Male	trans
cg02604403_FILIP1	0.000526627	0.000736978	-0.584075494	0.584075494	M1	Male	trans
cg13370086_ZRANB2	0.000526627	0.000736978	-0.728557874	0.728557874	M1	Male	trans
cg12897690_CMKLR1	0.000526628	0.000736978	-0.420190001	0.420190001	M1	Male	trans
cg09391279_SGCB	0.000526631	0.000736981	-0.614460875	0.614460875	M1	Male	trans
cg09828310_ADGRB3	0.000526631	0.000736981	-0.342383233	0.342383233	M1	Male	trans
cg11382248_GAPDHP32	0.000526633	0.000736982	-0.538299122	0.538299122	M1	Male	trans
cg02295872_XKR8	0.000526634	0.000736983	0.414449583	0.414449583	M1	Male	trans
cg14429748_ENSG00000239991	0.00052664	0.000736988	-0.915357793	0.915357793	M1	Male	trans
cg18707575_CKMT1B	0.00052664	0.000736988	-0.405831907	0.405831907	M1	Male	trans
cg20783699_GPR146	0.000526641	0.000736988	-0.518065493	0.518065493	M1	Male	trans
cg26980789_RHOXF1P1	0.000526641	0.000736988	0.514877881	0.514877881	M1	Male	trans
cg07405255_SETP22	0.000526642	0.000736988	-0.665938258	0.665938258	M1	Male	trans
cg15681326_NECTIN4-AS1	0.000526642	0.000736988	0.840610038	0.840610038	M1	Male	trans
cg12642194_FMR1NB	0.000526644	0.000736989	-0.399384531	0.399384531	M1	Male	trans
cg09830308_IFT46	0.000526645	0.000736989	0.389038754	0.389038754	M1	Male	trans
cg01267068_DEFB130B	0.000526646	0.000736989	-0.934835934	0.934835934	M1	Male	trans
cg01267068_DEFB130A	0.000526646	0.000736989	-0.934835934	0.934835934	M1	Male	trans
cg05818000_ENTPD3	0.000526647	0.000736989	-0.61577814	0.61577814	M1	Male	trans
cg10251456_NCOR1P3	0.000526648	0.00073699	-0.455788454	0.455788454	M1	Male	trans
cg04918684_ENSG00000231868	0.000526649	0.00073699	-0.816358921	0.816358921	M1	Male	trans
cg03425163_RN7SKP292	0.000526649	0.00073699	0.791034776	0.791034776	M1	Male	trans
cg26296941_DEFA4	0.00052665	0.00073699	-0.378988999	0.378988999	M1	Male	trans
cg02697258_RNU6-315P	0.000526653	0.000736992	-0.369568122	0.369568122	M1	Male	trans
cg14560276_ALB	0.000526653	0.000736992	-0.854635684	0.854635684	M1	Male	trans
cg16156113_ARL5C	0.000526653	0.000736992	-0.287974738	0.287974738	M1	Male	trans
cg14409406_METTL14	0.000526654	0.000736992	-0.521685444	0.521685444	M1	Male	trans
cg23667563_SUGP1	0.000526656	0.000736993	0.434778757	0.434778757	M1	Male	trans
cg13973727_RNA5SP46	0.000526657	0.000736993	-0.610170358	0.610170358	M1	Male	trans
cg01018999_FTH1P12	0.000526657	0.000736993	0.691668374	0.691668374	M1	Male	trans
cg11674404_WDR55	0.000526658	0.000736993	-0.454861678	0.454861678	M1	Male	trans
cg01851608_BACE1	0.000526659	0.000736993	-0.693773648	0.693773648	M1	Male	trans
cg14216539_MIR548I1	0.000526659	0.000736993	-1.406899947	1.406899947	M1	Male	trans
cg24232693_TMEM183A	0.00052666	0.000736993	0.461928255	0.461928255	M1	Male	trans
cg13714644_LINC01873	0.00052666	0.000736993	-0.502711783	0.502711783	M1	Male	trans
cg00759146_PCDHB13	0.000526661	0.000736993	-0.467008151	0.467008151	M1	Male	trans
cg11414633_SNX18P13	0.000526662	0.000736993	-0.527507385	0.527507385	M1	Male	trans
cg13370086_OMD	0.000526662	0.000736993	-0.706876623	0.706876623	M1	Male	trans
cg23049847_SNORA70E	0.000526663	0.000736993	0.438398078	0.438398078	M1	Male	trans
cg21111523_LINGO2	0.000526664	0.000736993	-0.373071873	0.373071873	M1	Male	trans
cg03541887_LRP1	0.000526664	0.000736993	-0.433127522	0.433127522	M1	Male	trans
cg03904945_GOLGA7	0.000526664	0.000736993	-0.456968511	0.456968511	M1	Male	trans
cg09830308_KIF9	0.000526665	0.000736993	0.432486014	0.432486014	M1	Male	trans
cg01630869_IGHV1-2	0.000526667	0.000736996	0.524858064	0.524858064	M1	Male	trans
cg03051617_MIR590	0.000526672	0.000737001	-0.691338901	0.691338901	M1	Male	trans
cg11056334_HIF1AN	0.000526674	0.000737004	-0.334131331	0.334131331	M1	Male	trans
cg15120247_ENSG00000243122	0.000526675	0.000737004	-0.686419413	0.686419413	M1	Male	trans
cg01762663_UBE2V1P15	0.000526675	0.000737004	-0.609462215	0.609462215	M1	Male	trans
cg22901656_LAMA4	0.000526677	0.000737005	-0.531640769	0.531640769	M1	Male	trans
cg00463491_ENSG00000237666	0.000526679	0.000737007	-0.956087984	0.956087984	M1	Male	trans
cg08124553_PCDHB11	0.000526682	0.00073701	-0.48856308	0.48856308	M1	Male	trans
cg06598634_ENSG00000223967	0.000526683	0.00073701	-1.405275333	1.405275333	M1	Male	trans
cg14369518_CD1E	0.000526684	0.000737011	-0.561825101	0.561825101	M1	Male	trans
cg05448209_CLPSL2	0.000526686	0.000737012	2.684385385	2.684385385	M1	Male	trans
cg04256864_MAN1C1	0.000526687	0.000737013	-0.709660102	0.709660102	M1	Male	trans
cg04060288_RNU6-702P	0.000526687	0.000737013	-0.62167486	0.62167486	M1	Male	trans
cg21927177_RNU4-4P	0.000526689	0.000737014	0.485301939	0.485301939	M1	Male	trans
cg05937774_EIPR1-IT1	0.00052669	0.000737015	-1.005206321	1.005206321	M1	Male	trans
cg05396439_RPS7P6	0.000526691	0.000737015	-0.324359895	0.324359895	M1	Male	trans
cg08782004_ENSG00000228484	0.000526693	0.000737017	0.614730696	0.614730696	M1	Male	trans
cg24099990_RN7SL788P	0.000526694	0.000737017	-0.706490585	0.706490585	M1	Male	trans
cg25628325_RNF166	0.000526697	0.00073702	0.56844397	0.56844397	M1	Male	trans
cg03176298_LINC00379	0.000526698	0.00073702	-0.720269479	0.720269479	M1	Male	trans
cg10459493_CCK	0.000526698	0.00073702	-0.506989386	0.506989386	M1	Male	trans
cg02792740_RBM39	0.000526698	0.00073702	0.532553205	0.532553205	M1	Male	trans
cg04479876_ZNF649	0.000526699	0.00073702	0.514902326	0.514902326	M1	Male	trans
cg07405255_CPOX	0.000526704	0.000737026	-0.744613398	0.744613398	M1	Male	trans
cg06551718_ZNF503-AS1	0.000526706	0.000737029	-0.725462992	0.725462992	M1	Male	trans
cg23137161_CTAGE7P	0.000526707	0.000737029	0.592318334	0.592318334	M1	Male	trans
cg03613140_RNU6-339P	0.000526708	0.000737029	-0.59888646	0.59888646	M1	Male	trans
cg25005531_ENSG00000237601	0.000526708	0.000737029	0.957057789	0.957057789	M1	Male	trans
cg18594671_ENSG00000228401	0.00052671	0.00073703	0.600530552	0.600530552	M1	Male	trans
cg26722534_ACTG1P10	0.00052671	0.00073703	0.565148541	0.565148541	M1	Male	trans
cg05732866_CTHRC1	0.000526712	0.000737031	-0.786064404	0.786064404	M1	Male	trans
cg15642855_OR4S1	0.000526714	0.000737033	-0.790131567	0.790131567	M1	Male	trans
cg23244859_H2AL1RP	0.000526716	0.000737034	-0.598670957	0.598670957	M1	Male	trans
cg02945385_ALDH1L2	0.000526717	0.000737034	-0.542823403	0.542823403	M1	Male	trans
cg13391079_ENSG00000236412	0.000526717	0.000737034	-0.637850363	0.637850363	M1	Male	trans
cg00282674_MAGEA11	0.000526717	0.000737034	0.772853909	0.772853909	M1	Male	trans
cg01851608_UTP4	0.000526719	0.000737035	-0.571146641	0.571146641	M1	Male	trans
cg11425656_INKA1	0.00052672	0.000737036	-0.311412075	0.311412075	M1	Male	trans
cg03734225_FBXO28	0.000526723	0.00073704	-0.419405497	0.419405497	M1	Male	trans
cg18600899_ENSG00000224011	0.000526724	0.00073704	0.534571335	0.534571335	M1	Male	trans
cg14046470_MTARC2	0.000526725	0.00073704	-0.36360825	0.36360825	M1	Male	trans
cg17723279_GAGE12C	0.000526726	0.000737041	-0.65098305	0.65098305	M1	Male	trans
cg07424927_SUCLG2-AS1	0.000526727	0.000737042	0.639605225	0.639605225	M1	Male	trans
cg18305853_CBLN1	0.00052673	0.000737045	-0.27375337	0.27375337	M1	Male	trans
cg22913471_RPL21P28	0.000526731	0.000737046	-0.598297354	0.598297354	M1	Male	trans
cg18459152_C10orf53	0.000526732	0.000737046	-0.510478116	0.510478116	M1	Male	trans
cg07801742_RND2	0.000526732	0.000737046	-0.570691317	0.570691317	M1	Male	trans
cg12806298_RNU4-81P	0.000526735	0.000737048	-0.503761203	0.503761203	M1	Male	trans
cg27003171_ACTG1P14	0.000526736	0.000737048	-0.592841919	0.592841919	M1	Male	trans
cg14409406_FOXC1	0.000526736	0.000737048	-0.444578039	0.444578039	M1	Male	trans
cg15251010_SLF1	0.00052674	0.000737053	-0.846012022	0.846012022	M1	Male	trans
cg00557704_TRAJ14	0.000526743	0.000737056	-0.724215892	0.724215892	M1	Male	trans
cg24573416_GPM6A	0.000526746	0.000737058	-0.599900905	0.599900905	M1	Male	trans
cg24831391_IGKV3-7	0.000526746	0.000737058	-0.783046987	0.783046987	M1	Male	trans
cg04296930_ABHD17AP1	0.000526746	0.000737058	-0.438668438	0.438668438	M1	Male	trans
cg11935063_LINC02036	0.000526747	0.000737058	-0.404491226	0.404491226	M1	Male	trans
cg08848660_S100A11P2	0.000526749	0.00073706	-0.930513998	0.930513998	M1	Male	trans
cg12163800_HMGCS1	0.000526752	0.000737064	-2.794396256	2.794396256	M1	Male	trans
cg02782331_ENSG00000225284	0.000526753	0.000737064	-0.599345252	0.599345252	M1	Male	trans
cg16630482_RNA5SP371	0.000526755	0.000737066	0.98516335	0.98516335	M1	Male	trans
cg08690235_TCHH	0.000526757	0.000737067	-0.272206927	0.272206927	M1	Male	trans
cg24742444_TMSB4XP8	0.00052676	0.00073707	-0.456948575	0.456948575	M1	Male	trans
cg11194994_RPL23AP12	0.00052676	0.00073707	0.713188138	0.713188138	M1	Male	trans
cg23207954_CLEC4D	0.000526765	0.000737075	-0.561592264	0.561592264	M1	Male	trans
cg02621613_ENSG00000226770	0.000526766	0.000737075	-0.645302814	0.645302814	M1	Male	trans
cg02551980_HOMER2	0.000526766	0.000737075	0.628877492	0.628877492	M1	Male	trans
cg07330196_ARRDC4	0.000526769	0.000737078	-0.559690361	0.559690361	M1	Male	trans
cg22052629_ENSG00000233891	0.000526771	0.000737079	-0.579615379	0.579615379	M1	Male	trans
cg07092448_CNOT7P1	0.000526772	0.000737081	-2.807997512	2.807997512	M1	Male	trans
cg06551718_INO80B	0.000526776	0.000737084	-0.758914151	0.758914151	M1	Male	trans
cg00894477_TESK1	0.000526776	0.000737084	0.495683897	0.495683897	M1	Male	trans
cg17324671_RNU6-177P	0.000526777	0.000737084	-0.430018474	0.430018474	M1	Male	trans
cg21986687_ENSG00000223375	0.000526778	0.000737084	-0.509936422	0.509936422	M1	Male	trans
cg24432376_TRIM31	0.000526778	0.000737084	-0.533515934	0.533515934	M1	Male	trans
cg18537222_SNX18P13	0.000526778	0.000737084	-0.476203114	0.476203114	M1	Male	trans
cg15593298_FXYD2	0.000526779	0.000737084	-0.688253487	0.688253487	M1	Male	trans
cg17031967_SOX15	0.00052678	0.000737084	-0.959157219	0.959157219	M1	Male	trans
cg06666967_IL12RB2	0.000526781	0.000737085	0.483080262	0.483080262	M1	Male	trans
cg02792740_MSRB2	0.000526782	0.000737086	0.47824477	0.47824477	M1	Male	trans
cg16064295_CEP57	0.000526783	0.000737086	-0.656622098	0.656622098	M1	Male	trans
cg01851608_SNORD1B	0.000526784	0.000737087	-0.589475388	0.589475388	M1	Male	trans
cg15505203_ENSG00000234938	0.000526785	0.000737087	0.64408894	0.64408894	M1	Male	trans
cg03966685_FCHSD1	0.000526788	0.000737091	0.567480635	0.567480635	M1	Male	trans
cg03734225_GSKIP	0.000526789	0.000737091	-0.372706152	0.372706152	M1	Male	trans
cg10611580_ENSG00000226070	0.000526791	0.000737093	0.488759525	0.488759525	M1	Male	trans
cg06722639_ENSG00000232145	0.000526791	0.000737093	0.474849851	0.474849851	M1	Male	trans
cg11131576_ENSG00000222031	0.000526792	0.000737093	-0.568974504	0.568974504	M1	Male	trans
cg05596755_UPK2	0.000526794	0.000737094	0.682606388	0.682606388	M1	Male	trans
cg03549208_LINC01410	0.000526797	0.000737098	-0.446138239	0.446138239	M1	Male	trans
cg07850274_RIOK1	0.000526803	0.000737105	-0.526461134	0.526461134	M1	Male	trans
cg22280068_ENSG00000236042	0.000526805	0.000737107	-0.596872376	0.596872376	M1	Male	trans
cg16324899_KRT81	0.000526806	0.000737108	-0.971572344	0.971572344	M1	Male	trans
cg03966685_TBC1D13	0.000526808	0.00073711	0.550357721	0.550357721	M1	Male	trans
cg11998497_CCDC154	0.000526809	0.00073711	-0.951804519	0.951804519	M1	Male	trans
cg17003376_HDAC2-AS2	0.000526812	0.000737113	-0.696330865	0.696330865	M1	Male	trans
cg00263619_TRIP10	0.000526813	0.000737114	-0.433434183	0.433434183	M1	Male	trans
cg12353589_KAT2A	0.000526813	0.000737114	0.595181265	0.595181265	M1	Male	trans
cg24856383_RN7SL570P	0.000526815	0.000737115	1.295261127	1.295261127	M1	Male	trans
cg19082069_ETHE1	0.000526816	0.000737115	0.407072605	0.407072605	M1	Male	trans
cg10993517_CHGA	0.000526817	0.000737116	-0.216117151	0.216117151	M1	Male	trans
cg07773475_USP17L4	0.000526818	0.000737116	0.721233285	0.721233285	M1	Male	trans
cg07793432_CASTOR1	0.000526818	0.000737116	0.5189921	0.5189921	M1	Male	trans
cg11807903_MGC27382	0.000526822	0.00073712	-0.492931821	0.492931821	M1	Male	trans
cg21176127_LDLRAP1	0.000526824	0.000737121	0.396163997	0.396163997	M1	Male	trans
cg04967129_OSTCP4	0.000526825	0.000737122	-0.62095635	0.62095635	M1	Male	trans
cg10672754_MIR141	0.000526826	0.000737123	0.666009237	0.666009237	M1	Male	trans
cg09619732_ANPEP	0.000526831	0.000737128	-0.52026839	0.52026839	M1	Male	trans
cg16859127_RPL19P21	0.000526832	0.000737128	-0.340681155	0.340681155	M1	Male	trans
cg06376786_CSF1	0.000526832	0.000737128	-0.886496705	0.886496705	M1	Male	trans
cg19985056_MAP3K14	0.000526833	0.000737128	-0.365661624	0.365661624	M1	Male	trans
cg05144042_RNF7	0.000526837	0.000737134	0.567698295	0.567698295	M1	Male	trans
cg06372909_NTN3	0.000526838	0.000737135	-0.500458526	0.500458526	M1	Male	trans
cg05334062_ZNF877P	0.000526842	0.000737138	-1.256327849	1.256327849	M1	Male	trans
cg18825531_ENSG00000240881	0.000526843	0.000737138	0.630724589	0.630724589	M1	Male	trans
cg18825531_ENSG00000243081	0.000526843	0.000737138	0.666876101	0.666876101	M1	Male	trans
cg07096305_LRBA	0.000526843	0.000737138	0.435700224	0.435700224	M1	Male	trans
cg21342350_RNA5SP225	0.000526849	0.000737144	0.607559635	0.607559635	M1	Male	trans
cg10034640_ENSG00000232754	0.000526849	0.000737144	-0.363436338	0.363436338	M1	Male	trans
cg00489898_ATOH8	0.00052685	0.000737144	-0.454920541	0.454920541	M1	Male	trans
cg25195424_ENSG00000235099	0.000526852	0.000737146	-0.539744856	0.539744856	M1	Male	trans
cg22719314_INE1	0.000526852	0.000737146	-0.692339098	0.692339098	M1	Male	trans
cg24051234_GALK2	0.000526853	0.000737146	-0.842833867	0.842833867	M1	Male	trans
cg25958450_GPRACR	0.000526854	0.000737146	0.566613095	0.566613095	M1	Male	trans
cg04089814_RNU6-792P	0.000526856	0.000737148	0.325913126	0.325913126	M1	Male	trans
cg20592691_OR1I1	0.000526858	0.00073715	-0.61193526	0.61193526	M1	Male	trans
cg14282280_APLP1	0.000526859	0.000737151	-0.085413031	0.085413031	M1	Male	trans
cg18927032_NDUFB1P1	0.00052686	0.000737152	-0.591072916	0.591072916	M1	Male	trans
cg10958924_TOP1MT	0.000526861	0.000737152	0.538527595	0.538527595	M1	Male	trans
cg05093818_SNORD70B	0.000526863	0.000737154	-0.504497675	0.504497675	M1	Male	trans
cg05138787_MAPK1IP1L	0.000526864	0.000737154	-0.620916701	0.620916701	M1	Male	trans
cg15299008_RNU6-425P	0.000526865	0.000737154	0.324505124	0.324505124	M1	Male	trans
cg11760280_HLFP1	0.000526866	0.000737154	-0.501862723	0.501862723	M1	Male	trans
cg07850274_MRPL51P2	0.000526866	0.000737154	-0.600294488	0.600294488	M1	Male	trans
cg17458253_DDX39AP1	0.000526867	0.000737154	0.49429361	0.49429361	M1	Male	trans
cg02953382_ENSG00000223432	0.000526867	0.000737154	0.799105817	0.799105817	M1	Male	trans
cg05446475_ENSG00000230967	0.000526872	0.000737159	-0.658008334	0.658008334	M1	Male	trans
cg07733851_CCDC116	0.000526872	0.000737159	0.604570953	0.604570953	M1	Male	trans
cg17693656_OASL	0.000526874	0.00073716	-0.321612054	0.321612054	M1	Male	trans
cg09483607_C2orf80	0.000526874	0.00073716	-0.610929741	0.610929741	M1	Male	trans
cg07950307_FAHD2CP	0.000526881	0.000737168	0.494868342	0.494868342	M1	Male	trans
cg04132017_TRIM80P	0.000526881	0.000737168	-0.543115582	0.543115582	M1	Male	trans
cg15411736_UNC93A	0.000526881	0.000737168	-0.288511026	0.288511026	M1	Male	trans
cg11806423_ENSG00000242021	0.000526885	0.000737171	-0.566721054	0.566721054	M1	Male	trans
cg09705622_ANKRD36P1	0.000526885	0.000737171	-0.769719744	0.769719744	M1	Male	trans
cg12806298_RPL18AP14	0.000526886	0.000737172	-0.390091732	0.390091732	M1	Male	trans
cg26594488_ENSG00000236887	0.000526887	0.000737172	0.4112695	0.4112695	M1	Male	trans
cg20567311_TRAJ56	0.000526887	0.000737172	-0.655519279	0.655519279	M1	Male	trans
cg07416455_COX6CP18	0.00052689	0.000737174	-0.541206409	0.541206409	M1	Male	trans
cg11393185_IFNA4	0.000526893	0.000737177	0.412173388	0.412173388	M1	Male	trans
cg17339882_ACTL9	0.000526894	0.000737178	0.327359461	0.327359461	M1	Male	trans
cg17723355_DRAXIN	0.000526895	0.000737178	0.204310388	0.204310388	M1	Male	trans
cg06736113_CHL1	0.000526896	0.000737178	-0.483843112	0.483843112	M1	Male	trans
cg11547110_KRT14	0.000526896	0.000737178	-0.356758263	0.356758263	M1	Male	trans
cg04459585_UTS2	0.000526897	0.000737178	-0.567486722	0.567486722	M1	Male	trans
cg24136288_ENSG00000236230	0.000526898	0.000737178	-0.845883217	0.845883217	M1	Male	trans
cg09248054_ENSG00000233995	0.000526901	0.000737182	0.593974297	0.593974297	M1	Male	trans
cg18100127_FAR2P3	0.000526901	0.000737182	-0.399876389	0.399876389	M1	Male	trans
cg08090313_TYRO3	0.000526902	0.000737182	0.769573896	0.769573896	M1	Male	trans
cg12142501_DDX3P2	0.000526903	0.000737183	0.542622343	0.542622343	M1	Male	trans
cg14549869_RNU6-1336P	0.000526907	0.000737187	-0.556200427	0.556200427	M1	Male	trans
cg21078196_TNFRSF18	0.000526907	0.000737187	-0.639746186	0.639746186	M1	Male	trans
cg09073539_LINC00884	0.000526912	0.000737193	-0.492252642	0.492252642	M1	Male	trans
cg18055007_PROKR2	0.000526914	0.000737193	0.74264955	0.74264955	M1	Male	trans
cg01124926_ENSG00000243483	0.000526917	0.000737197	-0.414120414	0.414120414	M1	Male	trans
cg05932517_ENSG00000226280	0.00052692	0.0007372	-0.42144997	0.42144997	M1	Male	trans
cg01004980_ENSG00000231863	0.000526921	0.000737201	-0.490486002	0.490486002	M1	Male	trans
cg16582255_UBE2V2P3	0.000526922	0.000737202	-0.489134033	0.489134033	M1	Male	trans
cg12163800_POT1-AS1	0.000526926	0.000737207	-2.428619218	2.428619218	M1	Male	trans
cg08426938_TRAF3IP2-AS1	0.000526927	0.000737207	-0.518711169	0.518711169	M1	Male	trans
cg04430204_OTUD7A	0.000526929	0.000737208	-0.34360225	0.34360225	M1	Male	trans
cg01160724_UBQLN3	0.000526935	0.000737216	-0.390811688	0.390811688	M1	Male	trans
cg20252653_RPL23AP41	0.000526937	0.000737219	-0.434394121	0.434394121	M1	Male	trans
cg26127219_RPSAP8	0.000526938	0.000737219	-0.584705007	0.584705007	M1	Male	trans
cg14732488_ENSG00000238055	0.000526939	0.00073722	-0.413461359	0.413461359	M1	Male	trans
cg15176393_ENSG00000229588	0.000526941	0.00073722	-0.441555796	0.441555796	M1	Male	trans
cg25452068_MKRN3	0.000526941	0.00073722	-0.637898188	0.637898188	M1	Male	trans
cg00270291_NKAIN4	0.000526942	0.000737221	-0.511890139	0.511890139	M1	Male	trans
cg09936080_LINC00028	0.000526943	0.000737222	-0.571429949	0.571429949	M1	Male	trans
cg06094062_MIR2053	0.000526947	0.000737226	-0.875350482	0.875350482	M1	Male	trans
cg06825375_ATXN2L	0.000526948	0.000737226	0.664315372	0.664315372	M1	Male	trans
cg17414127_ENSG00000227245	0.000526949	0.000737227	0.32871934	0.32871934	M1	Male	trans
cg03277898_ZNF287	0.000526951	0.000737229	-0.548674335	0.548674335	M1	Male	trans
cg21237749_SOX9-AS1	0.000526952	0.000737229	-0.599070845	0.599070845	M1	Male	trans
cg07830906_ENSG00000225173	0.000526954	0.000737231	-0.388339346	0.388339346	M1	Male	trans
cg06103624_ACBD7	0.000526958	0.000737236	-0.564354433	0.564354433	M1	Male	trans
cg22703515_DAAM2	0.000526958	0.000737236	-0.338546061	0.338546061	M1	Male	trans
cg16920882_ST13P20	0.00052696	0.000737236	-0.558032244	0.558032244	M1	Male	trans
cg05207347_RNU6-230P	0.00052696	0.000737236	-0.210870607	0.210870607	M1	Male	trans
cg25590983_ADGRD2	0.000526961	0.000737236	0.641502279	0.641502279	M1	Male	trans
cg10811429_TUBA8	0.000526963	0.000737238	-0.553566148	0.553566148	M1	Male	trans
cg23561053_LINC01103	0.000526964	0.000737238	0.622015271	0.622015271	M1	Male	trans
cg23561053_RN7SKP139	0.000526964	0.000737238	0.865594379	0.865594379	M1	Male	trans
cg13961318_RNU6-4P	0.000526968	0.000737243	-0.534107448	0.534107448	M1	Male	trans
cg20264068_RPSAP53	0.000526972	0.000737248	0.449973099	0.449973099	M1	Male	trans
cg24375748_C1QL2	0.000526976	0.000737252	-0.664522305	0.664522305	M1	Male	trans
cg07414422_CETN2	0.000526977	0.000737252	0.368997132	0.368997132	M1	Male	trans
cg17457115_OR5BB1P	0.000526979	0.000737252	-0.4129804	0.4129804	M1	Male	trans
cg20966423_RNU6-1056P	0.000526979	0.000737252	0.902651575	0.902651575	M1	Male	trans
cg08533711_DUX4L9	0.000526979	0.000737252	-0.202776273	0.202776273	M1	Male	trans
cg25740652_EIF3F	0.000526979	0.000737252	0.585425283	0.585425283	M1	Male	trans
cg01684255_FLG	0.00052698	0.000737252	-0.320052587	0.320052587	M1	Male	trans
cg26572896_ENSG00000225632	0.000526983	0.000737255	0.594580864	0.594580864	M1	Male	trans
cg11807238_PCDH11Y	0.000526983	0.000737255	-0.371063545	0.371063545	M1	Male	trans
cg10924050_JPT2	0.000526983	0.000737255	-0.605007905	0.605007905	M1	Male	trans
cg12422539_RTL3	0.000526986	0.000737257	-0.529274593	0.529274593	M1	Male	trans
cg05387905_LYRM9	0.00052699	0.000737262	-0.356229507	0.356229507	M1	Male	trans
cg02604403_ACBD3-AS1	0.000526991	0.000737263	-0.582821734	0.582821734	M1	Male	trans
cg01473983_USP9YP6	0.000526992	0.000737263	-0.56487185	0.56487185	M1	Male	trans
cg23906454_ENSG00000230003	0.000526994	0.000737263	-0.768371675	0.768371675	M1	Male	trans
cg07596643_ENSG00000228073	0.000526995	0.000737263	0.295317605	0.295317605	M1	Male	trans
cg15241501_NR2F1-AS1	0.000526995	0.000737263	0.543907215	0.543907215	M1	Male	trans
cg11831394_APOBEC3F	0.000526995	0.000737263	-0.64928441	0.64928441	M1	Male	trans
cg26747050_ENSG00000237845	0.000526996	0.000737263	-0.451578332	0.451578332	M1	Male	trans
cg21633721_CRACD	0.000526996	0.000737263	-0.705405362	0.705405362	M1	Male	trans
cg09755512_RNU6-810P	0.000526998	0.000737265	-0.405714321	0.405714321	M1	Male	trans
cg20155446_ENSG00000225469	0.000527006	0.000737275	0.534997894	0.534997894	M1	Male	trans
cg01609658_RNU6-704P	0.000527008	0.000737277	0.406376446	0.406376446	M1	Male	trans
cg04621455_LINC00943	0.000527008	0.000737277	-0.482838368	0.482838368	M1	Male	trans
cg09830308_NAE1	0.000527011	0.000737279	0.402629112	0.402629112	M1	Male	trans
cg13128244_TNFSF18	0.000527011	0.000737279	-0.459570756	0.459570756	M1	Male	trans
cg17247916_RALBP1P1	0.000527012	0.00073728	-0.422338826	0.422338826	M1	Male	trans
cg17908734_ENSG00000226870	0.000527013	0.00073728	-0.691121977	0.691121977	M1	Male	trans
cg14596422_POM121L4P	0.000527013	0.00073728	0.756533079	0.756533079	M1	Male	trans
cg11878351_SNORD63	0.000527015	0.000737281	0.610942591	0.610942591	M1	Male	trans
cg13762777_DYNLT4	0.000527018	0.000737284	-0.654669692	0.654669692	M1	Male	trans
cg25709852_SH3GL1	0.000527019	0.000737285	0.598204679	0.598204679	M1	Male	trans
cg17101296_ENSG00000223986	0.00052702	0.000737286	0.53878879	0.53878879	M1	Male	trans
cg12664780_FEM1AP1	0.000527022	0.000737288	-0.328061979	0.328061979	M1	Male	trans
cg05338066_MT1F	0.000527025	0.000737291	-0.696820344	0.696820344	M1	Male	trans
cg23383887_NMNAT2	0.000527026	0.000737291	-0.661228123	0.661228123	M1	Male	trans
cg03288751_IFNWP4	0.000527027	0.000737292	-0.547586956	0.547586956	M1	Male	trans
cg03697766_HIGD2B	0.000527029	0.000737293	-0.967653823	0.967653823	M1	Male	trans
cg04071398_B4GALT3	0.000527029	0.000737293	0.567683315	0.567683315	M1	Male	trans
cg12256630_H2BP6	0.000527034	0.000737299	0.813518992	0.813518992	M1	Male	trans
cg03859313_RNU7-104P	0.000527038	0.000737304	1.02684679	1.02684679	M1	Male	trans
cg18243536_ENSG00000205236	0.000527039	0.000737304	0.52695688	0.52695688	M1	Male	trans
cg26492720_GK-IT1	0.00052704	0.000737305	0.477034634	0.477034634	M1	Male	trans
cg13293729_SCLY	0.000527041	0.000737305	-0.714704642	0.714704642	M1	Male	trans
cg03562628_SIRPAP1	0.000527042	0.000737305	-0.789444092	0.789444092	M1	Male	trans
cg13880275_PRORSD1P	0.000527043	0.000737307	-0.514925077	0.514925077	M1	Male	trans
cg25191416_CICP7	0.000527046	0.000737309	-0.546714706	0.546714706	M1	Male	trans
cg08701227_FAM166A	0.000527048	0.000737311	-0.549314978	0.549314978	M1	Male	trans
cg12713604_SGIP1	0.000527049	0.000737313	0.784033673	0.784033673	M1	Male	trans
cg15120247_MIR593	0.000527052	0.000737315	-0.465456899	0.465456899	M1	Male	trans
cg00103879_CDH12	0.000527052	0.000737315	-0.574212142	0.574212142	M1	Male	trans
cg16711084_NR2F1	0.000527053	0.000737316	-0.336260326	0.336260326	M1	Male	trans
cg25636922_HRH4	0.000527059	0.000737321	-0.620972033	0.620972033	M1	Male	trans
cg15072634_EGFR-AS1	0.00052706	0.000737322	-0.490678452	0.490678452	M1	Male	trans
cg03591123_EFCC1	0.000527062	0.000737324	-0.260050701	0.260050701	M1	Male	trans
cg02479782_ENSG00000227919	0.000527064	0.000737326	0.46908758	0.46908758	M1	Male	trans
cg15664152_RN7SL503P	0.000527065	0.000737326	0.582005021	0.582005021	M1	Male	trans
cg14105680_SLC29A1	0.000527066	0.000737327	-0.532450592	0.532450592	M1	Male	trans
cg00178522_TRIM74	0.000527071	0.000737333	-2.72849201	2.72849201	M1	Male	trans
cg12163800_ING3	0.000527072	0.000737333	-2.325655368	2.325655368	M1	Male	trans
cg03588513_SMR3A	0.000527073	0.000737334	-0.70681936	0.70681936	M1	Male	trans
cg14796474_RNU6-442P	0.000527073	0.000737334	-0.382707475	0.382707475	M1	Male	trans
cg01886784_MIR1302-6	0.000527075	0.000737335	0.596148278	0.596148278	M1	Male	trans
cg10145319_IGHJ3	0.000527079	0.000737339	-0.615977523	0.615977523	M1	Male	trans
cg05099240_FAM126A	0.000527083	0.000737344	-0.396185763	0.396185763	M1	Male	trans
cg19010807_AKAP3	0.000527083	0.000737344	-0.785359065	0.785359065	M1	Male	trans
cg04195855_POU6F2-AS2	0.000527085	0.000737345	0.749035418	0.749035418	M1	Male	trans
cg07601093_TPI1P3	0.000527086	0.000737345	-0.85102558	0.85102558	M1	Male	trans
cg18825766_SFTPA1	0.000527087	0.000737347	0.614947024	0.614947024	M1	Male	trans
cg21494722_SEMA3F	0.000527089	0.000737348	0.546157486	0.546157486	M1	Male	trans
cg10932472_LRFN2	0.000527092	0.000737351	-0.402755076	0.402755076	M1	Male	trans
cg22443249_RNU6-920P	0.000527094	0.000737353	-0.393860008	0.393860008	M1	Male	trans
cg17348378_CFL1P2	0.000527095	0.000737353	-0.787626516	0.787626516	M1	Male	trans
cg06103624_UBN2	0.000527095	0.000737353	-0.555673561	0.555673561	M1	Male	trans
cg16958927_HIKESHIP1	0.000527095	0.000737353	-0.68605981	0.68605981	M1	Male	trans
cg11815008_SLC39A14	0.000527097	0.000737353	-0.383847644	0.383847644	M1	Male	trans
cg22052629_SMIM14	0.000527097	0.000737353	-0.458962209	0.458962209	M1	Male	trans
cg25184805_SPATA31D1	0.000527097	0.000737353	-0.954557727	0.954557727	M1	Male	trans
cg12466613_RFX4	0.000527098	0.000737353	0.524083144	0.524083144	M1	Male	trans
cg05144042_HTATIP2	0.000527099	0.000737353	0.611662946	0.611662946	M1	Male	trans
cg14371107_ZNF835	0.000527101	0.000737355	0.202833645	0.202833645	M1	Male	trans
cg11674404_FAM219B	0.000527102	0.000737356	-0.479689162	0.479689162	M1	Male	trans
cg07263012_MXRA8	0.000527106	0.000737361	-0.490990867	0.490990867	M1	Male	trans
cg25563625_FN3KRP	0.000527109	0.000737364	-0.420400355	0.420400355	M1	Male	trans
cg09214369_SIAH3	0.000527111	0.000737366	-0.550308663	0.550308663	M1	Male	trans
cg17453456_TRAJ43	0.000527112	0.000737366	0.475334283	0.475334283	M1	Male	trans
cg20688928_RNU6-951P	0.000527116	0.000737371	0.99256025	0.99256025	M1	Male	trans
cg12907935_MAGEA9	0.000527117	0.000737371	0.758668658	0.758668658	M1	Male	trans
cg20803916_ANKRD11P1	0.000527118	0.000737372	-0.509010213	0.509010213	M1	Male	trans
cg03734225_TMEM106C	0.000527124	0.000737379	-0.361940543	0.361940543	M1	Male	trans
cg11821302_RASSF9	0.000527126	0.000737382	-1.721045825	1.721045825	M1	Male	trans
cg16187147_ENSG00000242021	0.000527127	0.000737382	-0.539095322	0.539095322	M1	Male	trans
cg12852285_RPL7P12	0.000527129	0.000737384	-0.444493351	0.444493351	M1	Male	trans
cg11773114_ID1	0.00052713	0.000737384	0.859132507	0.859132507	M1	Male	trans
cg06437703_ENSG00000231153	0.00052713	0.000737384	0.64733725	0.64733725	M1	Male	trans
cg22871801_DNPEP	0.000527135	0.00073739	0.543196466	0.543196466	M1	Male	trans
cg20045882_MMS19	0.000527139	0.000737394	0.493770999	0.493770999	M1	Male	trans
cg23440389_CHST5	0.00052714	0.000737395	-0.621051449	0.621051449	M1	Male	trans
cg19549715_GPR68	0.000527141	0.000737396	0.47704595	0.47704595	M1	Male	trans
cg11412853_RNU6-468P	0.000527144	0.000737398	0.564816456	0.564816456	M1	Male	trans
cg19703425_IGF2BP3	0.000527144	0.000737398	-1.044517281	1.044517281	M1	Male	trans
cg03397234_CSHL1	0.000527145	0.000737399	0.699859469	0.699859469	M1	Male	trans
cg03734225_BIVM	0.000527148	0.000737402	-0.509849674	0.509849674	M1	Male	trans
cg11444278_TSBP1	0.000527149	0.000737402	0.358164983	0.358164983	M1	Male	trans
cg18477299_CRYL1	0.00052715	0.000737403	0.559304751	0.559304751	M1	Male	trans
cg18031307_RAET1L	0.000527154	0.000737406	0.324286021	0.324286021	M1	Male	trans
cg07022959_LINC01753	0.000527154	0.000737406	-0.380083147	0.380083147	M1	Male	trans
cg09349128_KCNAB1-AS1	0.000527154	0.000737406	0.742776953	0.742776953	M1	Male	trans
cg07979752_TDRD1	0.000527155	0.000737406	-0.692931452	0.692931452	M1	Male	trans
cg08841544_GIPC2	0.000527156	0.000737406	-0.537729053	0.537729053	M1	Male	trans
cg16999170_VTCN1	0.000527157	0.000737406	-0.722025319	0.722025319	M1	Male	trans
cg12836961_KRTAP2-5P	0.000527158	0.000737406	-0.570788391	0.570788391	M1	Male	trans
cg08662043_MYO18B-AS1	0.00052716	0.000737406	-0.480740248	0.480740248	M1	Male	trans
cg24588582_C16orf74	0.00052716	0.000737406	-0.461612297	0.461612297	M1	Male	trans
cg21878149_IQCF1	0.000527162	0.000737406	-0.839249699	0.839249699	M1	Male	trans
cg19811864_ENSG00000230631	0.000527165	0.000737406	0.315707017	0.315707017	M1	Male	trans
cg26791879_PRYP1	0.000527165	0.000737406	-0.913852991	0.913852991	M1	Male	trans
cg04674436_RNA5SP46	0.000527169	0.000737406	-1.178441168	1.178441168	M1	Male	trans
cg24092000_NEK1	0.000527171	0.000737406	-0.507122315	0.507122315	M1	Male	trans
cg06528803_NUPR1	0.000527171	0.000737406	0.419251791	0.419251791	M1	Male	trans
cg19436700_FAM83A	0.000527173	0.000737406	0.709586264	0.709586264	M1	Male	trans
cg13660469_MIR202HG	0.000527174	0.000737406	0.841645591	0.841645591	M1	Male	trans
cg13660469_RNU6-457P	0.000527174	0.000737406	1.126609409	1.126609409	M1	Male	trans
cg13660469_RPL5P6	0.000527174	0.000737406	0.296701811	0.296701811	M1	Male	trans
cg13660469_RNU6-629P	0.000527174	0.000737406	0.337147864	0.337147864	M1	Male	trans
cg13660469_LINC01923	0.000527174	0.000737406	0.890105433	0.890105433	M1	Male	trans
cg13660469_OR51S1	0.000527174	0.000737406	1.25412829	1.25412829	M1	Male	trans
cg13660469_OR4K15	0.000527174	0.000737406	1.25412829	1.25412829	M1	Male	trans
cg13660469_RPL18P11	0.000527174	0.000737406	0.890105433	0.890105433	M1	Male	trans
cg13660469_CABP5	0.000527174	0.000737406	0.890105433	0.890105433	M1	Male	trans
cg13660469_SNORA72	0.000527174	0.000737406	0.890105433	0.890105433	M1	Male	trans
cg13660469_ZNF92P1Y	0.000527174	0.000737406	1.25412829	1.25412829	M1	Male	trans
cg13660469_ENSG00000220918	0.000527174	0.000737406	1.25412829	1.25412829	M1	Male	trans
cg13660469_ENSG00000225583	0.000527174	0.000737406	0.890105433	0.890105433	M1	Male	trans
cg13660469_ENSG00000231489	0.000527174	0.000737406	1.25412829	1.25412829	M1	Male	trans
cg13660469_ENSG00000234448	0.000527174	0.000737406	1.25412829	1.25412829	M1	Male	trans
cg13660469_ENSG00000237390	0.000527174	0.000737406	0.384030135	0.384030135	M1	Male	trans
cg13660469_H3P9	0.000527174	0.000737406	0.569361633	0.569361633	M1	Male	trans
cg13660469_ENSG00000201009	0.000527174	0.000737406	0.729495137	0.729495137	M1	Male	trans
cg19219998_MIR620	0.000527177	0.000737409	-0.367210461	0.367210461	M1	Male	trans
cg10949113_BPIFB3	0.000527181	0.000737414	0.611770915	0.611770915	M1	Male	trans
cg17764715_ENSG00000231704	0.000527184	0.000737417	-0.308231412	0.308231412	M1	Male	trans
cg16999170_COPS3	0.000527185	0.000737418	-0.730685117	0.730685117	M1	Male	trans
cg11171466_ZNF14	0.00052719	0.000737425	-0.575643771	0.575643771	M1	Male	trans
cg07817705_RPL35AP8	0.000527191	0.000737425	-0.810340361	0.810340361	M1	Male	trans
cg08690235_KRT18P32	0.000527194	0.000737428	-0.467557573	0.467557573	M1	Male	trans
cg22850258_NPSR1	0.000527195	0.000737428	-0.403795094	0.403795094	M1	Male	trans
cg20983125_PLAC8L1	0.0005272	0.000737435	-0.475459069	0.475459069	M1	Male	trans
cg05058167_PGPEP1L	0.000527201	0.000737435	0.472640771	0.472640771	M1	Male	trans
cg18419651_RHOXF1P1	0.000527202	0.000737435	0.707687058	0.707687058	M1	Male	trans
cg11130915_VSIR	0.000527203	0.000737435	0.522114597	0.522114597	M1	Male	trans
cg10706817_BTBD19	0.000527204	0.000737435	0.560264557	0.560264557	M1	Male	trans
cg16064295_CHD9	0.000527204	0.000737435	-0.665568672	0.665568672	M1	Male	trans
cg10190339_ENSG00000225632	0.000527204	0.000737435	0.588680164	0.588680164	M1	Male	trans
cg07096305_MAPKAPK5	0.000527206	0.000737436	0.452390061	0.452390061	M1	Male	trans
cg18208998_ARHGEF35	0.000527206	0.000737436	0.570755457	0.570755457	M1	Male	trans
cg19748509_PHF12	0.000527207	0.000737436	0.47431434	0.47431434	M1	Male	trans
cg25669593_ANK2	0.00052721	0.000737439	-0.287901899	0.287901899	M1	Male	trans
cg16187147_RNA5SP263	0.000527211	0.000737439	-0.587594826	0.587594826	M1	Male	trans
cg18187859_XRCC3	0.000527212	0.000737439	-0.544942867	0.544942867	M1	Male	trans
cg22504140_NLGN1	0.000527213	0.000737439	-0.5669327	0.5669327	M1	Male	trans
cg03214444_PPIAP35	0.000527214	0.000737439	-0.607247234	0.607247234	M1	Male	trans
cg27650212_UNC119	0.000527214	0.000737439	0.493476892	0.493476892	M1	Male	trans
cg07914385_PARP16	0.000527215	0.000737439	-0.302392466	0.302392466	M1	Male	trans
cg05099240_ENSG00000217825	0.000527216	0.00073744	-0.31989891	0.31989891	M1	Male	trans
cg11086960_ENSG00000218107	0.000527225	0.00073745	-0.726654068	0.726654068	M1	Male	trans
cg22565309_SHF	0.000527225	0.00073745	-0.464812616	0.464812616	M1	Male	trans
cg22131013_ALDH3A1	0.000527226	0.00073745	-0.480415019	0.480415019	M1	Male	trans
cg13091140_BPIFB3	0.000527226	0.00073745	0.541182035	0.541182035	M1	Male	trans
cg09073539_KIAA1671	0.000527226	0.00073745	-0.598351226	0.598351226	M1	Male	trans
cg01704040_ENSG00000230829	0.000527227	0.00073745	-0.501128343	0.501128343	M1	Male	trans
cg15376531_Y_RNA	0.000527228	0.000737451	-0.409600142	0.409600142	M1	Male	trans
cg00134973_ENSG00000238287	0.00052723	0.000737452	-0.853268177	0.853268177	M1	Male	trans
cg14501281_CXCR3	0.000527231	0.000737452	0.354879169	0.354879169	M1	Male	trans
cg27380499_PDE4DIPP10	0.000527231	0.000737452	0.364393563	0.364393563	M1	Male	trans
cg23634134_LINC01993	0.000527235	0.000737456	0.405203305	0.405203305	M1	Male	trans
cg08229224_SREK1IP1	0.000527235	0.000737456	-0.412088453	0.412088453	M1	Male	trans
cg11213574_TLX1NB	0.000527237	0.000737458	0.645730202	0.645730202	M1	Male	trans
cg20273576_RNA5SP119	0.000527238	0.000737459	-0.512130249	0.512130249	M1	Male	trans
cg25372164_TBXA2R	0.000527241	0.000737461	0.499946888	0.499946888	M1	Male	trans
cg19128982_ENSG00000235546	0.000527242	0.000737461	0.669679722	0.669679722	M1	Male	trans
cg09483607_TRMT6	0.000527242	0.000737461	-0.538218354	0.538218354	M1	Male	trans
cg09272186_RPS7P11	0.000527243	0.000737461	1.022893759	1.022893759	M1	Male	trans
cg27053177_LRFN2	0.000527243	0.000737461	-0.368147327	0.368147327	M1	Male	trans
cg01752322_PLLPP1	0.000527247	0.000737466	-0.565506296	0.565506296	M1	Male	trans
cg26293423_SRRM3	0.000527248	0.000737466	-0.392802485	0.392802485	M1	Male	trans
cg16413428_ESD	0.00052725	0.000737468	-0.619881903	0.619881903	M1	Male	trans
cg13172076_ATP13A2	0.000527254	0.000737473	0.671764046	0.671764046	M1	Male	trans
cg18786324_CLK3P2	0.000527254	0.000737473	-0.725427547	0.725427547	M1	Male	trans
cg17324671_DLEU2	0.000527257	0.000737476	-0.426501099	0.426501099	M1	Male	trans
cg08866794_GOLGA2P7	0.00052726	0.000737477	0.417015937	0.417015937	M1	Male	trans
cg00272992_ENSG00000229827	0.000527261	0.000737478	-0.287651805	0.287651805	M1	Male	trans
cg12624031_TUBB8P10	0.000527262	0.000737479	-0.429095826	0.429095826	M1	Male	trans
cg26975587_TMPRSS4	0.000527263	0.000737479	0.632920637	0.632920637	M1	Male	trans
cg00909976_NFE4	0.000527264	0.00073748	0.251785756	0.251785756	M1	Male	trans
cg18246442_ENSG00000239393	0.000527265	0.00073748	1.130299681	1.130299681	M1	Male	trans
cg27380499_ST3GAL3-AS1	0.000527266	0.00073748	0.361130536	0.361130536	M1	Male	trans
cg01861555_RPH3AL	0.000527267	0.00073748	-1.66927479	1.66927479	M1	Male	trans
cg07601093_SCP2	0.000527268	0.00073748	0.786458324	0.786458324	M1	Male	trans
cg27049123_EFNA2	0.000527268	0.00073748	-0.691227796	0.691227796	M1	Male	trans
cg08380311_DTX2P1	0.000527268	0.00073748	0.587434931	0.587434931	M1	Male	trans
cg20783699_ENSG00000111788	0.000527269	0.00073748	-0.512419223	0.512419223	M1	Male	trans
cg09152224_IQCF6	0.000527271	0.000737481	-0.485586576	0.485586576	M1	Male	trans
cg05344293_GCK	0.000527271	0.000737481	-0.440588331	0.440588331	M1	Male	trans
cg16036471_SLC9A3P2	0.000527273	0.000737483	-0.465566461	0.465566461	M1	Male	trans
cg13568432_RNU6-112P	0.000527275	0.000737485	-0.271712339	0.271712339	M1	Male	trans
cg02697258_ENSG00000230647	0.000527279	0.00073749	-0.251471201	0.251471201	M1	Male	trans
cg12800122_ULK1	0.000527279	0.00073749	0.555931641	0.555931641	M1	Male	trans
cg04304019_HRH4	0.00052728	0.00073749	-0.454470746	0.454470746	M1	Male	trans
cg21186955_ADAMTS7	0.000527281	0.00073749	0.541750294	0.541750294	M1	Male	trans
cg06147194_RPL23AP28	0.000527281	0.00073749	-0.576608757	0.576608757	M1	Male	trans
cg17233160_ABCD1	0.000527282	0.00073749	0.554891326	0.554891326	M1	Male	trans
cg01348938_CTF2P	0.000527284	0.000737492	-0.459882732	0.459882732	M1	Male	trans
cg09427374_SIAH3	0.000527285	0.000737493	-0.514670633	0.514670633	M1	Male	trans
cg10445726_SYCN	0.000527289	0.000737497	0.510298293	0.510298293	M1	Male	trans
cg23424043_RPL32P17	0.000527291	0.000737497	0.365674303	0.365674303	M1	Male	trans
cg06602454_CAMKK1	0.000527291	0.000737497	-0.376365872	0.376365872	M1	Male	trans
cg09294055_MYCLP1	0.000527291	0.000737497	0.519831511	0.519831511	M1	Male	trans
cg05471495_FAM167B	0.000527292	0.000737497	0.524798883	0.524798883	M1	Male	trans
cg11171466_SEMA3C	0.000527293	0.000737497	-0.618430241	0.618430241	M1	Male	trans
cg14409406_ABCD2	0.000527293	0.000737497	-0.524479053	0.524479053	M1	Male	trans
cg05055216_WDR91	0.000527296	0.000737499	-0.495692204	0.495692204	M1	Male	trans
cg25951256_FRMD4A	0.000527296	0.000737499	-0.529037852	0.529037852	M1	Male	trans
cg00758881_LMO2	0.000527297	0.000737499	0.410237522	0.410237522	M1	Male	trans
cg05932517_MTND3P9	0.000527298	0.000737499	-0.479205027	0.479205027	M1	Male	trans
cg16581142_CCDC148	0.000527298	0.000737499	-0.610215939	0.610215939	M1	Male	trans
cg21832144_POTEE	0.000527299	0.0007375	-0.609772817	0.609772817	M1	Male	trans
cg01777786_ANKRD62	0.0005273	0.000737501	-0.468348813	0.468348813	M1	Male	trans
cg16711084_WARS2P1	0.000527302	0.000737502	-0.420462315	0.420462315	M1	Male	trans
cg16711084_ENSG00000223504	0.000527302	0.000737502	-0.31392709	0.31392709	M1	Male	trans
cg07022956_ASS1P9	0.000527303	0.000737502	-0.273486477	0.273486477	M1	Male	trans
cg23987381_RPS15AP38	0.000527304	0.000737502	-0.480299015	0.480299015	M1	Male	trans
cg15411736_C11orf96	0.000527304	0.000737502	-0.459579862	0.459579862	M1	Male	trans
cg15961889_PRDM12	0.000527306	0.000737504	0.838998064	0.838998064	M1	Male	trans
cg14030993_ZNF575	0.000527309	0.000737507	0.546861587	0.546861587	M1	Male	trans
cg05861871_RNU4-4P	0.000527309	0.000737507	-0.515345711	0.515345711	M1	Male	trans
cg14819603_RN7SKP59	0.000527311	0.000737507	0.640920883	0.640920883	M1	Male	trans
cg17388638_ENSG00000217786	0.000527311	0.000737507	-0.411154318	0.411154318	M1	Male	trans
cg04747368_CAMKK1	0.000527312	0.000737507	-0.426732694	0.426732694	M1	Male	trans
cg15128141_ENSG00000229738	0.000527313	0.000737508	0.695852924	0.695852924	M1	Male	trans
cg25590983_MIR128-2	0.000527314	0.000737508	-1.373787985	1.373787985	M1	Male	trans
cg05324349_SHISA3	0.000527314	0.000737508	-0.691036163	0.691036163	M1	Male	trans
cg14267705_RNU6-487P	0.000527315	0.000737508	-0.85479589	0.85479589	M1	Male	trans
cg21759874_ENSG00000229738	0.000527316	0.000737509	0.964150734	0.964150734	M1	Male	trans
cg23034799_ZNF442	0.000527317	0.00073751	0.281580878	0.281580878	M1	Male	trans
cg12284268_OR51B3P	0.000527322	0.000737516	-0.674283222	0.674283222	M1	Male	trans
cg07424927_CYFIP2	0.000527325	0.00073752	0.510778724	0.510778724	M1	Male	trans
cg01533106_PPP1R14BP3	0.000527327	0.00073752	0.484708959	0.484708959	M1	Male	trans
cg03758684_ENSG00000232825	0.000527327	0.00073752	-0.615821957	0.615821957	M1	Male	trans
cg16248390_PNMT	0.000527329	0.000737522	1.038078521	1.038078521	M1	Male	trans
cg17324671_ENSG00000214651	0.00052733	0.000737522	-0.48025836	0.48025836	M1	Male	trans
cg26464626_PPP4C	0.000527331	0.000737522	0.4596242	0.4596242	M1	Male	trans
cg17551891_LGI3	0.000527331	0.000737522	-0.417425962	0.417425962	M1	Male	trans
cg16570157_VN1R13P	0.000527337	0.000737529	0.352504605	0.352504605	M1	Male	trans
cg09133032_CYP4F32P	0.000527338	0.000737529	-0.539572015	0.539572015	M1	Male	trans
cg14732488_IGLVIVOR22-2	0.000527339	0.000737529	-0.533721052	0.533721052	M1	Male	trans
cg24952959_ENSG00000224595	0.00052734	0.000737529	0.37492882	0.37492882	M1	Male	trans
cg20952434_LINC02798	0.00052734	0.000737529	-0.698297733	0.698297733	M1	Male	trans
cg06899226_MIR1302-2HG	0.00052734	0.000737529	-0.39654928	0.39654928	M1	Male	trans
cg13845724_ENSG00000228386	0.000527341	0.000737529	-0.533686584	0.533686584	M1	Male	trans
cg08701227_KRT8P15	0.000527343	0.000737531	-0.550412728	0.550412728	M1	Male	trans
cg17420028_MUC21	0.000527345	0.000737533	-0.611609383	0.611609383	M1	Male	trans
cg12046882_EML5	0.000527347	0.000737534	-0.474439988	0.474439988	M1	Male	trans
cg24711324_RPL17P50	0.000527347	0.000737534	-0.57978246	0.57978246	M1	Male	trans
cg22052629_PDE4DIP	0.000527348	0.000737534	-0.412933751	0.412933751	M1	Male	trans
cg23179539_TRAV19	0.000527351	0.000737537	-0.708893174	0.708893174	M1	Male	trans
cg11084113_RETN	0.000527352	0.000737538	-0.33948002	0.33948002	M1	Male	trans
cg00999469_NUDT7	0.000527353	0.000737538	0.776642056	0.776642056	M1	Male	trans
cg04120639_LYPD3	0.000527357	0.000737543	-0.264445658	0.264445658	M1	Male	trans
cg10111977_SIGLEC16	0.000527359	0.000737544	0.540302961	0.540302961	M1	Male	trans
cg07837085_RNVU1-33	0.000527359	0.000737544	0.513531139	0.513531139	M1	Male	trans
cg02720442_NF1P6	0.000527361	0.000737546	0.346790284	0.346790284	M1	Male	trans
cg21633721_LINC01431	0.000527362	0.000737546	-0.862698185	0.862698185	M1	Male	trans
cg02526950_CD300LG	0.000527362	0.000737546	0.726152143	0.726152143	M1	Male	trans
cg00282674_COL22A1	0.000527363	0.000737546	0.319456789	0.319456789	M1	Male	trans
cg02401524_PENK	0.000527366	0.00073755	-0.481183766	0.481183766	M1	Male	trans
cg14604444_RNU6-892P	0.000527368	0.000737551	-0.403602735	0.403602735	M1	Male	trans
cg26867200_ENSG00000241961	0.000527369	0.000737551	-0.351212205	0.351212205	M1	Male	trans
cg00028598_SIX6	0.000527369	0.000737551	-0.865830184	0.865830184	M1	Male	trans
cg19285799_CTBS	0.000527372	0.000737555	0.85188307	0.85188307	M1	Male	trans
cg23426633_MIR107	0.000527373	0.000737555	1.05019144	1.05019144	M1	Male	trans
cg03822676_ENSG00000213956	0.000527374	0.000737555	-0.333203493	0.333203493	M1	Male	trans
cg08018007_IL17C	0.000527376	0.000737556	-0.639908885	0.639908885	M1	Male	trans
cg15716637_ENSG00000228587	0.000527376	0.000737556	0.906944901	0.906944901	M1	Male	trans
cg07119149_ITPKC	0.000527378	0.000737557	0.520388221	0.520388221	M1	Male	trans
cg12283439_P2RY10BP	0.000527378	0.000737557	-0.601437907	0.601437907	M1	Male	trans
cg20695805_DOCK10	0.00052738	0.000737557	0.416301673	0.416301673	M1	Male	trans
cg25994476_DELEC1	0.00052738	0.000737557	0.55684762	0.55684762	M1	Male	trans
cg16131126_ENSG00000232344	0.00052738	0.000737557	-0.790281081	0.790281081	M1	Male	trans
cg09080788_CIBAR1P2	0.00052738	0.000737557	-0.553151679	0.553151679	M1	Male	trans
cg04362096_GTF2H2B	0.000527382	0.000737558	-0.591521053	0.591521053	M1	Male	trans
cg20757513_OR52E7P	0.000527385	0.000737563	-0.74669961	0.74669961	M1	Male	trans
cg07405255_SYCP2L	0.000527389	0.000737566	-0.774853749	0.774853749	M1	Male	trans
cg17247916_ENSG00000230343	0.000527389	0.000737566	-0.460826109	0.460826109	M1	Male	trans
cg05502445_FXYD6P2	0.000527392	0.000737567	-0.425831787	0.425831787	M1	Male	trans
cg08655788_TRBJ2-2	0.000527393	0.000737567	-0.588736563	0.588736563	M1	Male	trans
cg27459981_IQCK	0.000527393	0.000737567	0.473722197	0.473722197	M1	Male	trans
cg11674404_NAGA	0.000527394	0.000737567	-0.37671439	0.37671439	M1	Male	trans
cg21392906_SNORD99	0.000527394	0.000737567	0.818991121	0.818991121	M1	Male	trans
cg02736186_PAX2	0.000527395	0.000737567	-0.95242817	0.95242817	M1	Male	trans
cg21171335_OR2L13	0.000527395	0.000737567	0.257015018	0.257015018	M1	Male	trans
cg24347251_NUFIP1P1	0.000527395	0.000737567	0.546053305	0.546053305	M1	Male	trans
cg16856722_ENSG00000239381	0.000527396	0.000737567	-0.786077816	0.786077816	M1	Male	trans
cg15706017_MED28P3	0.000527396	0.000737567	0.704856543	0.704856543	M1	Male	trans
cg13688889_TFPI	0.000527398	0.000737568	0.629568357	0.629568357	M1	Male	trans
cg27039034_ENSG00000235778	0.000527398	0.000737568	0.422760309	0.422760309	M1	Male	trans
cg21049501_SPAG17	0.000527402	0.000737572	0.461986574	0.461986574	M1	Male	trans
cg23151860_PDIA3	0.000527405	0.000737576	0.789489632	0.789489632	M1	Male	trans
cg00894041_PRAMEF12	0.000527406	0.000737576	-0.678386615	0.678386615	M1	Male	trans
cg03480243_NPR3	0.000527406	0.000737576	-0.333605413	0.333605413	M1	Male	trans
cg04690475_CBLIF	0.000527412	0.000737582	0.503450607	0.503450607	M1	Male	trans
cg15690475_MEOX2	0.000527413	0.000737582	-0.573528796	0.573528796	M1	Male	trans
cg17106653_EFCAB5	0.000527413	0.000737582	0.74039645	0.74039645	M1	Male	trans
cg10992736_SPDYC	0.000527414	0.000737582	-0.537577154	0.537577154	M1	Male	trans
cg14832818_ENSG00000228768	0.000527414	0.000737582	-0.39353195	0.39353195	M1	Male	trans
cg25961952_LINC02805	0.000527415	0.000737582	-0.711956225	0.711956225	M1	Male	trans
cg06896450_LINC01755	0.000527416	0.000737582	-0.809159878	0.809159878	M1	Male	trans
cg14562619_ECSIT	0.000527417	0.000737582	-0.428559387	0.428559387	M1	Male	trans
cg24092000_DNAI1	0.000527418	0.000737583	-0.569584245	0.569584245	M1	Male	trans
cg05653697_DLEC1P1	0.000527418	0.000737583	0.412620584	0.412620584	M1	Male	trans
cg00614959_TEX33	0.00052742	0.000737585	-0.436829813	0.436829813	M1	Male	trans
cg26873935_ENSG00000225359	0.000527424	0.000737589	-0.268803342	0.268803342	M1	Male	trans
cg14755254_ENSG00000240095	0.000527425	0.000737589	0.455724389	0.455724389	M1	Male	trans
cg21613549_GIPC2	0.000527425	0.000737589	-0.517189165	0.517189165	M1	Male	trans
cg26319363_H3C9P	0.000527426	0.000737589	-0.783540815	0.783540815	M1	Male	trans
cg27272853_ADAM15	0.000527427	0.00073759	0.552830513	0.552830513	M1	Male	trans
cg25134938_SCN1A-AS1	0.000527429	0.000737592	-0.58651418	0.58651418	M1	Male	trans
cg05992185_ENSG00000227706	0.00052743	0.000737592	0.538882238	0.538882238	M1	Male	trans
cg07102783_COL6A1	0.000527431	0.000737592	-0.405090779	0.405090779	M1	Male	trans
cg19703425_ZNF333	0.000527434	0.000737595	-0.906935295	0.906935295	M1	Male	trans
cg26571977_RPL5P22	0.000527434	0.000737595	-0.616683857	0.616683857	M1	Male	trans
cg17051704_TWSG1	0.000527438	0.0007376	0.551591498	0.551591498	M1	Male	trans
cg17723279_C1DP3	0.000527441	0.000737603	-0.551929575	0.551929575	M1	Male	trans
cg24876773_NXPH4	0.000527443	0.000737604	-0.345572007	0.345572007	M1	Male	trans
cg01707802_DIAPH3-AS2	0.000527443	0.000737604	0.755645662	0.755645662	M1	Male	trans
cg02966839_CADM2-AS2	0.00052745	0.000737612	-1.113687741	1.113687741	M1	Male	trans
cg19234089_MCCD1P2	0.000527456	0.00073762	-0.854703078	0.854703078	M1	Male	trans
cg16719299_TNNI3	0.000527457	0.000737621	-0.918905513	0.918905513	M1	Male	trans
cg02820445_ENSG00000225952	0.000527458	0.000737621	-0.755113797	0.755113797	M1	Male	trans
cg05965353_ENSG00000234318	0.000527463	0.000737628	-0.363219409	0.363219409	M1	Male	trans
cg03179052_MIR34C	0.000527466	0.00073763	-0.86437099	0.86437099	M1	Male	trans
cg07890549_RADX	0.000527466	0.00073763	-0.480828775	0.480828775	M1	Male	trans
cg19805223_LCNL1	0.000527468	0.000737631	0.814084809	0.814084809	M1	Male	trans
cg00013655_SMC1A	0.000527469	0.000737631	0.420195888	0.420195888	M1	Male	trans
cg11056334_ZNF736	0.00052747	0.000737631	-0.347017724	0.347017724	M1	Male	trans
cg17324671_SNORD14C	0.00052747	0.000737631	-0.360709671	0.360709671	M1	Male	trans
cg07793432_CIPC	0.00052747	0.000737631	-0.614633354	0.614633354	M1	Male	trans
cg23039807_TBXA2R	0.000527471	0.000737631	-0.443205757	0.443205757	M1	Male	trans
cg11023174_CCDC83	0.000527472	0.000737631	-0.376627572	0.376627572	M1	Male	trans
cg00986162_BCAP29	0.000527472	0.000737631	0.614141468	0.614141468	M1	Male	trans
cg16377212_ABCA4	0.000527474	0.000737633	-0.829310213	0.829310213	M1	Male	trans
cg02411429_NECTIN3	0.000527475	0.000737633	-0.415865517	0.415865517	M1	Male	trans
cg23676869_OR1C1	0.000527475	0.000737633	0.40248263	0.40248263	M1	Male	trans
cg12664613_VN2R1P	0.000527476	0.000737633	-0.401711313	0.401711313	M1	Male	trans
cg19264743_PROS1	0.000527478	0.000737635	-0.440304474	0.440304474	M1	Male	trans
cg06530081_STK33	0.000527478	0.000737635	-0.634560424	0.634560424	M1	Male	trans
cg05957781_ENSG00000226058	0.000527482	0.000737637	-0.645200271	0.645200271	M1	Male	trans
cg10881225_NCF4-AS1	0.000527482	0.000737637	0.522670236	0.522670236	M1	Male	trans
cg09483607_RPS20P31	0.000527483	0.000737637	-0.575827651	0.575827651	M1	Male	trans
cg22832660_MCCD1	0.000527483	0.000737637	0.522322177	0.522322177	M1	Male	trans
cg03689146_ANKS3	0.000527483	0.000737637	-0.426104435	0.426104435	M1	Male	trans
cg25534226_SNORD121B	0.000527484	0.000737638	0.426829941	0.426829941	M1	Male	trans
cg00893657_ENSG00000229409	0.000527487	0.000737641	-0.458273811	0.458273811	M1	Male	trans
cg04396567_RPL10AP2	0.000527488	0.000737641	0.615584881	0.615584881	M1	Male	trans
cg24232693_ENSG00000235546	0.000527489	0.000737641	0.574086184	0.574086184	M1	Male	trans
cg03395785_DRD5	0.000527489	0.000737641	-0.482021517	0.482021517	M1	Male	trans
cg09531520_RNU6-986P	0.000527491	0.000737643	0.559753535	0.559753535	M1	Male	trans
cg27090727_SH2D6	0.000527493	0.000737645	0.432649966	0.432649966	M1	Male	trans
cg15251010_MBIP	0.000527495	0.000737646	-0.745902835	0.745902835	M1	Male	trans
cg06320570_SNX18P8	0.000527496	0.000737646	-0.968446534	0.968446534	M1	Male	trans
cg05189524_ACTG1P10	0.000527496	0.000737646	0.58701553	0.58701553	M1	Male	trans
cg04774563_HMGN2P23	0.000527497	0.000737646	-0.193276855	0.193276855	M1	Male	trans
cg24326223_ENSG00000237217	0.000527499	0.000737647	-0.779497352	0.779497352	M1	Male	trans
cg27245817_ELOVL4	0.000527499	0.000737647	-0.613291144	0.613291144	M1	Male	trans
cg12176654_LINC02529	0.0005275	0.000737648	-0.31211544	0.31211544	M1	Male	trans
cg12427264_USP5	0.000527501	0.000737648	0.50740556	0.50740556	M1	Male	trans
cg26268096_LRRC63	0.000527505	0.000737652	-0.447501946	0.447501946	M1	Male	trans
cg12099754_BEGAIN	0.000527506	0.000737652	-0.582696418	0.582696418	M1	Male	trans
cg02493332_ST13P6	0.000527506	0.000737652	-0.598670013	0.598670013	M1	Male	trans
cg01354479_SFRP5	0.000527511	0.000737658	0.610282805	0.610282805	M1	Male	trans
cg02305803_ESPL1	0.000527512	0.000737659	-0.419792644	0.419792644	M1	Male	trans
cg22976778_KRT16P6	0.000527513	0.00073766	0.685173542	0.685173542	M1	Male	trans
cg12089094_RNU6-212P	0.000527516	0.000737662	-0.550000075	0.550000075	M1	Male	trans
cg02077688_DAOA-AS1	0.000527516	0.000737662	-0.599531053	0.599531053	M1	Male	trans
cg16936906_ERICH6-AS1	0.000527517	0.000737662	-0.895461748	0.895461748	M1	Male	trans
cg04343888_FAM229B	0.000527518	0.000737662	-0.710465437	0.710465437	M1	Male	trans
cg11086960_MRPS31P2	0.00052752	0.000737665	-0.758109268	0.758109268	M1	Male	trans
cg19970185_BEGAIN	0.000527523	0.000737667	0.6242151	0.6242151	M1	Male	trans
cg19922774_OR2T12	0.000527523	0.000737667	-0.044086598	0.044086598	M1	Male	trans
cg19160975_SNORA30	0.000527524	0.000737667	0.395341562	0.395341562	M1	Male	trans
cg08925788_ENSG00000229821	0.000527525	0.000737668	0.435708188	0.435708188	M1	Male	trans
cg11086960_TMEM19	0.000527528	0.000737672	-0.65363098	0.65363098	M1	Male	trans
cg19838384_KCNAB1-AS1	0.000527529	0.000737672	0.466594143	0.466594143	M1	Male	trans
cg18778401_ZNF101P1	0.00052753	0.000737673	0.426355111	0.426355111	M1	Male	trans
cg22541535_RHOG	0.000527532	0.000737674	-0.334718636	0.334718636	M1	Male	trans
cg14560276_ZFYVE9P1	0.000527536	0.000737674	-0.6232172	0.6232172	M1	Male	trans
cg21780600_ENSG00000205414	0.000527537	0.000737674	-0.539327567	0.539327567	M1	Male	trans
cg25703541_SNORD88C	0.000527539	0.000737674	0.632019852	0.632019852	M1	Male	trans
cg25588120_FAM76B	0.000527539	0.000737674	-0.301455305	0.301455305	M1	Male	trans
cg17139095_ID1	0.000527546	0.000737674	0.787297303	0.787297303	M1	Male	trans
cg21711368_PSPH	0.000527548	0.000737674	0.802712632	0.802712632	M1	Male	trans
cg23496358_NDUFA5P10	0.00052755	0.000737674	-0.221890358	0.221890358	M1	Male	trans
cg23496358_OR9I2P	0.00052755	0.000737674	-0.23419427	0.23419427	M1	Male	trans
cg23496358_OR6C1	0.00052755	0.000737674	-0.024936821	0.024936821	M1	Male	trans
cg23496358_CAPZA1P4	0.00052755	0.000737674	-0.947771734	0.947771734	M1	Male	trans
cg23496358_RN7SKP205	0.00052755	0.000737674	-0.636049683	0.636049683	M1	Male	trans
cg23496358_CACNG7	0.00052755	0.000737674	-0.146975214	0.146975214	M1	Male	trans
cg23496358_ENSG00000224252	0.00052755	0.000737674	-0.947771734	0.947771734	M1	Male	trans
cg23496358_ENSG00000230159	0.00052755	0.000737674	-0.947771734	0.947771734	M1	Male	trans
cg23496358_ENSG00000230190	0.00052755	0.000737674	-0.947771734	0.947771734	M1	Male	trans
cg23496358_ENSG00000234522	0.00052755	0.000737674	-0.947771734	0.947771734	M1	Male	trans
cg23496358_SETD6P1	0.00052755	0.000737674	-0.339517971	0.339517971	M1	Male	trans
cg23496358_DPP10-AS3	0.00052755	0.000737674	-0.466284358	0.466284358	M1	Male	trans
cg23496358_CRB3P1	0.00052755	0.000737674	-0.551295171	0.551295171	M1	Male	trans
cg23496358_OR10C1	0.00052755	0.000737674	-0.551295171	0.551295171	M1	Male	trans
cg23496358_OR51H2P	0.00052755	0.000737674	-0.339881632	0.339881632	M1	Male	trans
cg23496358_OR5M4P	0.00052755	0.000737674	-0.85023577	0.85023577	M1	Male	trans
cg23496358_NDUFA12P1	0.00052755	0.000737674	-0.425117885	0.425117885	M1	Male	trans
cg23496358_RNU6-929P	0.00052755	0.000737674	-0.389336968	0.389336968	M1	Male	trans
cg23496358_DNAJA1P5	0.00052755	0.000737674	-0.778673937	0.778673937	M1	Male	trans
cg23496358_TPRX1	0.00052755	0.000737674	-0.522060856	0.522060856	M1	Male	trans
cg18941079_LINC01800	0.000527552	0.000737675	-0.832996344	0.832996344	M1	Male	trans
cg09884146_SUCLA2P2	0.000527552	0.000737675	0.864600688	0.864600688	M1	Male	trans
cg20821566_VTA1	0.000527554	0.000737676	-0.517939266	0.517939266	M1	Male	trans
cg13229245_OTUD6B	0.000527554	0.000737676	0.320293006	0.320293006	M1	Male	trans
cg12397254_ENSG00000243122	0.000527555	0.000737676	-0.812149585	0.812149585	M1	Male	trans
cg03734225_NT5DC1	0.000527556	0.000737676	-0.425394438	0.425394438	M1	Male	trans
cg03795776_ENSG00000227775	0.000527556	0.000737676	-0.616587856	0.616587856	M1	Male	trans
cg18053749_GPR26	0.000527556	0.000737676	0.587244627	0.587244627	M1	Male	trans
cg09221252_RNU6-4P	0.000527562	0.000737682	-0.609958168	0.609958168	M1	Male	trans
cg00894219_HMGN2P17	0.000527568	0.00073769	-0.41473372	0.41473372	M1	Male	trans
cg22040274_CYP27B1	0.000527569	0.000737691	-0.417684633	0.417684633	M1	Male	trans
cg23251299_MCCD1	0.000527573	0.000737696	-0.51243581	0.51243581	M1	Male	trans
cg06651605_TCP10L3	0.000527575	0.000737697	-0.318077335	0.318077335	M1	Male	trans
cg18180710_HSPA8P15	0.000527576	0.000737698	0.582724672	0.582724672	M1	Male	trans
cg00758881_RUVBL1	0.000527581	0.000737702	0.613004626	0.613004626	M1	Male	trans
cg09499436_MIPOL1	0.000527581	0.000737702	-0.752357469	0.752357469	M1	Male	trans
cg24305584_ETF1P1	0.000527582	0.000737702	0.602786169	0.602786169	M1	Male	trans
cg15392827_ENSG00000236308	0.000527582	0.000737702	-0.362323488	0.362323488	M1	Male	trans
cg16918558_OSBPL7	0.000527582	0.000737702	-0.486274758	0.486274758	M1	Male	trans
cg02838089_JARID2-AS1	0.000527583	0.000737702	-0.906277633	0.906277633	M1	Male	trans
cg03025569_CLCN1	0.000527585	0.000737704	-0.432376185	0.432376185	M1	Male	trans
cg15406978_SRRM3	0.000527594	0.000737716	0.679562631	0.679562631	M1	Male	trans
cg10976219_GPR153	0.000527596	0.000737716	-0.369374713	0.369374713	M1	Male	trans
cg02536637_MIR548T	0.000527596	0.000737716	-0.614887459	0.614887459	M1	Male	trans
cg09480417_AGBL4-AS1	0.000527597	0.000737716	-0.789621245	0.789621245	M1	Male	trans
cg02723741_LAS1L	0.000527597	0.000737716	-0.720952355	0.720952355	M1	Male	trans
cg04748098_MRPL20P1	0.000527598	0.000737716	-0.356728465	0.356728465	M1	Male	trans
cg10492042_ENSG00000234579	0.000527599	0.000737716	0.319532369	0.319532369	M1	Male	trans
cg16999170_ZNF146	0.0005276	0.000737716	-0.797025122	0.797025122	M1	Male	trans
cg26221506_ENSG00000223539	0.0005276	0.000737716	-0.955201437	0.955201437	M1	Male	trans
cg16141840_SPINK8	0.0005276	0.000737716	0.812340342	0.812340342	M1	Male	trans
cg18047662_RPS20P12	0.000527601	0.000737716	0.854009528	0.854009528	M1	Male	trans
cg00758881_GIPC2	0.000527603	0.000737718	0.537040137	0.537040137	M1	Male	trans
cg04060288_GFM1	0.000527604	0.000737718	-0.820135383	0.820135383	M1	Male	trans
cg16707227_SRSF6P2	0.000527605	0.000737719	-1.101095013	1.101095013	M1	Male	trans
cg08870845_RNU6-935P	0.000527607	0.000737721	-0.504539253	0.504539253	M1	Male	trans
cg00773700_TRAPPC2P3	0.000527609	0.000737723	-0.803445962	0.803445962	M1	Male	trans
cg16078318_GGTA2P	0.000527612	0.000737726	-0.596524387	0.596524387	M1	Male	trans
cg06389015_MIR620	0.000527613	0.000737726	-0.346489979	0.346489979	M1	Male	trans
cg10723869_ENSG00000235993	0.000527614	0.000737726	-0.355278766	0.355278766	M1	Male	trans
cg02736186_HOXB9	0.000527614	0.000737726	-1.036070753	1.036070753	M1	Male	trans
cg03378057_CD300LF	0.000527615	0.000737726	-0.343577942	0.343577942	M1	Male	trans
cg17726767_TBX18-AS1	0.000527616	0.000737727	-0.457121262	0.457121262	M1	Male	trans
cg11674404_NPHP1	0.000527618	0.000737727	-0.413004368	0.413004368	M1	Male	trans
cg05015297_ENSG00000237297	0.000527621	0.000737727	0.694316861	0.694316861	M1	Male	trans
cg25912474_RPL23AP83	0.000527621	0.000737727	0.644829153	0.644829153	M1	Male	trans
cg18359338_FXYD2	0.000527622	0.000737727	-0.829191141	0.829191141	M1	Male	trans
cg00637791_MIR193A	0.000527624	0.000737727	0.195181059	0.195181059	M1	Male	trans
cg03035495_RPS7P6	0.000527625	0.000737727	-0.660009823	0.660009823	M1	Male	trans
cg02234216_ANGPTL2	0.000527625	0.000737727	-0.55082924	0.55082924	M1	Male	trans
cg04962480_SNX18P13	0.000527628	0.000737727	0.573249418	0.573249418	M1	Male	trans
cg11977605_LINC01149	0.000527629	0.000737727	0.530477532	0.530477532	M1	Male	trans
cg17411935_TRBV6-6	0.000527631	0.000737727	-0.455611252	0.455611252	M1	Male	trans
cg17283752_PALM3	0.000527635	0.000737727	0.549380013	0.549380013	M1	Male	trans
cg00894219_MTCO1P39	0.000527639	0.000737727	-0.409658074	0.409658074	M1	Male	trans
cg22660680_RPL36AP51	0.00052764	0.000737727	-0.371173785	0.371173785	M1	Male	trans
cg22660680_HMGN1P20	0.00052764	0.000737727	-0.556288162	0.556288162	M1	Male	trans
cg02125534_RNU2-61P	0.000527641	0.000737727	-0.832932758	0.832932758	M1	Male	trans
cg02931783_ARID3A	0.000527641	0.000737727	0.431462513	0.431462513	M1	Male	trans
cg07622575_HSP90AB2P	0.000527642	0.000737727	-0.679411446	0.679411446	M1	Male	trans
cg11764900_ENSG00000228550	0.000527642	0.000737727	0.540705563	0.540705563	M1	Male	trans
cg22551578_DYNLRB2	0.000527643	0.000737727	0.537056826	0.537056826	M1	Male	trans
cg04335295_USP35	0.000527644	0.000737727	0.70686558	0.70686558	M1	Male	trans
cg05011468_SLC7A3	0.000527645	0.000737727	-0.768378548	0.768378548	M1	Male	trans
cg25132536_ENSG00000231569	0.000527646	0.000737727	0.75213281	0.75213281	M1	Male	trans
cg12041209_MMP27	0.000527646	0.000737727	0.410039323	0.410039323	M1	Male	trans
cg12623735_NLRP14	0.000527649	0.000737727	-0.672378834	0.672378834	M1	Male	trans
cg08509927_KDM7A	0.00052765	0.000737727	-0.5283894	0.5283894	M1	Male	trans
cg09714458_CCDC182	0.000527652	0.000737727	0.275011643	0.275011643	M1	Male	trans
cg25506215_SNORA70	0.000527653	0.000737727	0.486037919	0.486037919	M1	Male	trans
cg04142998_SSR1P1	0.000527653	0.000737727	-0.855201267	0.855201267	M1	Male	trans
cg03741862_GM2AP2	0.000527654	0.000737727	0.341829801	0.341829801	M1	Male	trans
cg03741862_RPL35AP11	0.000527654	0.000737727	0.683659601	0.683659601	M1	Male	trans
cg03741862_RPS20P25	0.000527654	0.000737727	0.341829801	0.341829801	M1	Male	trans
cg03741862_RNY4P30	0.000527654	0.000737727	1.219778505	1.219778505	M1	Male	trans
cg03741862_SNORD114-29	0.000527654	0.000737727	1.219778505	1.219778505	M1	Male	trans
cg03741862_KRTAP12-4	0.000527654	0.000737727	0.202238061	0.202238061	M1	Male	trans
cg03741862_RNU6-225P	0.000527654	0.000737727	1.219778505	1.219778505	M1	Male	trans
cg03741862_AP1B1P1	0.000527654	0.000737727	0.709514724	0.709514724	M1	Male	trans
cg03741862_CSPG4P3Y	0.000527654	0.000737727	0.501075152	0.501075152	M1	Male	trans
cg03741862_MDM4P1	0.000527654	0.000737727	1.219778505	1.219778505	M1	Male	trans
cg03741862_BPY2DP	0.000527654	0.000737727	1.219778505	1.219778505	M1	Male	trans
cg03741862_FAM197Y2	0.000527654	0.000737727	0.955947443	0.955947443	M1	Male	trans
cg03741862_ENSG00000236701	0.000527654	0.000737727	0.709514724	0.709514724	M1	Male	trans
cg03741862_ENSG00000237835	0.000527654	0.000737727	1.219778505	1.219778505	M1	Male	trans
cg03741862_ENSG00000242618	0.000527654	0.000737727	1.219778505	1.219778505	M1	Male	trans
cg03741862_SLC6A17-AS1	0.000527654	0.000737727	0.930974936	0.930974936	M1	Male	trans
cg03741862_TXNL4AP1	0.000527654	0.000737727	0.507458532	0.507458532	M1	Male	trans
cg03741862_KANK1P1	0.000527654	0.000737727	0.865726005	0.865726005	M1	Male	trans
cg03741862_CSPG4P4Y	0.000527654	0.000737727	0.865726005	0.865726005	M1	Male	trans
cg03741862_ENSG00000228154	0.000527654	0.000737727	0.616780875	0.616780875	M1	Male	trans
cg06320570_NOMO3	0.000527657	0.000737727	-0.985504237	0.985504237	M1	Male	trans
cg14483161_DNER	0.000527661	0.000737727	-0.471229291	0.471229291	M1	Male	trans
cg15658784_ENSG00000228509	0.000527661	0.000737727	0.347060575	0.347060575	M1	Male	trans
cg04463911_NEFLP1	0.000527662	0.000737727	-0.609874986	0.609874986	M1	Male	trans
cg08396985_SNORD116-19	0.000527665	0.000737727	-0.452696155	0.452696155	M1	Male	trans
cg07477922_ENSG00000213579	0.000527665	0.000737727	-0.37243179	0.37243179	M1	Male	trans
cg27497751_MIR620	0.000527666	0.000737727	0.305105212	0.305105212	M1	Male	trans
cg25655084_SNX18P13	0.000527666	0.000737727	0.587297014	0.587297014	M1	Male	trans
cg22059315_FMO8P	0.000527669	0.000737727	0.707163918	0.707163918	M1	Male	trans
cg00270291_FSD1L	0.000527671	0.000737727	0.381396021	0.381396021	M1	Male	trans
cg14636575_GJA1	0.000527671	0.000737727	-0.540185604	0.540185604	M1	Male	trans
cg14193565_DUX4L29	0.000527673	0.000737727	0.607332455	0.607332455	M1	Male	trans
cg25588120_LINC00467	0.000527675	0.000737727	-0.326427949	0.326427949	M1	Male	trans
cg07601093_THADA	0.000527675	0.000737727	0.760801011	0.760801011	M1	Male	trans
cg03248837_ENSG00000229494	0.000527676	0.000737727	-0.64910663	0.64910663	M1	Male	trans
cg17027335_ANKRD18CP	0.000527677	0.000737727	-0.39078194	0.39078194	M1	Male	trans
cg26307355_ENSG00000231496	0.000527679	0.000737727	-0.483834099	0.483834099	M1	Male	trans
cg08881019_ENSG00000235979	0.00052768	0.000737727	0.37338233	0.37338233	M1	Male	trans
cg07817705_RN7SL100P	0.000527681	0.000737727	-0.48159535	0.48159535	M1	Male	trans
cg19009469_RPL36AP29	0.000527682	0.000737727	-0.363790362	0.363790362	M1	Male	trans
cg12705340_FAM183DP	0.000527683	0.000737727	0.493072461	0.493072461	M1	Male	trans
cg07489153_ANK1	0.000527683	0.000737727	0.665460696	0.665460696	M1	Male	trans
cg20799095_CARNS1	0.000527686	0.000737727	-0.354170122	0.354170122	M1	Male	trans
cg02775254_SLC6A13	0.000527688	0.000737727	-1.073209886	1.073209886	M1	Male	trans
cg15278888_TMPRSS6	0.000527689	0.000737727	-0.062227325	0.062227325	M1	Male	trans
cg24311207_OR4Q2	0.000527693	0.000737727	0.00685388	0.00685388	M1	Male	trans
cg24311207_PRAMEF36P	0.000527693	0.000737727	0.370627031	0.370627031	M1	Male	trans
cg24311207_OR6K6	0.000527693	0.000737727	0.368567773	0.368567773	M1	Male	trans
cg24311207_LINC01682	0.000527693	0.000737727	0.368567773	0.368567773	M1	Male	trans
cg24311207_MTND1P27	0.000527693	0.000737727	0.633631738	0.633631738	M1	Male	trans
cg24311207_MTND4LP16	0.000527693	0.000737727	0.368567773	0.368567773	M1	Male	trans
cg24311207_RPL30P16	0.000527693	0.000737727	0.633631738	0.633631738	M1	Male	trans
cg24311207_SLIT1-AS1	0.000527693	0.000737727	0.191774959	0.191774959	M1	Male	trans
cg24311207_LINC02674	0.000527693	0.000737727	0.409741674	0.409741674	M1	Male	trans
cg24311207_OR5BE1P	0.000527693	0.000737727	0.633631738	0.633631738	M1	Male	trans
cg24311207_OR6C70	0.000527693	0.000737727	0.155009503	0.155009503	M1	Male	trans
cg24311207_ZSWIM5P1	0.000527693	0.000737727	0.633631738	0.633631738	M1	Male	trans
cg24311207_TMEM235	0.000527693	0.000737727	0.368567773	0.368567773	M1	Male	trans
cg24311207_OR7A2P	0.000527693	0.000737727	0.05903705	0.05903705	M1	Male	trans
cg24311207_RPS16P9	0.000527693	0.000737727	0.153946821	0.153946821	M1	Male	trans
cg24311207_ENSG00000212618	0.000527693	0.000737727	0.633631738	0.633631738	M1	Male	trans
cg24311207_ENSG00000229911	0.000527693	0.000737727	0.633631738	0.633631738	M1	Male	trans
cg24311207_TSPY11P	0.000527693	0.000737727	0.633631738	0.633631738	M1	Male	trans
cg24311207_CNOT7P2	0.000527693	0.000737727	0.425230308	0.425230308	M1	Male	trans
cg24311207_OR10K2	0.000527693	0.000737727	0.092888714	0.092888714	M1	Male	trans
cg24311207_PYHIN5P	0.000527693	0.000737727	0.449714002	0.449714002	M1	Male	trans
cg24311207_OR2T1	0.000527693	0.000737727	0.015772738	0.015772738	M1	Male	trans
cg24311207_MYT1L-AS1	0.000527693	0.000737727	0.146802719	0.146802719	M1	Male	trans
cg24311207_MTND2P19	0.000527693	0.000737727	0.449714002	0.449714002	M1	Male	trans
cg24311207_OR5AC2	0.000527693	0.000737727	0.06283479	0.06283479	M1	Male	trans
cg24311207_PLSCR5-AS1	0.000527693	0.000737727	0.284212089	0.284212089	M1	Male	trans
cg24311207_FEM1AP3	0.000527693	0.000737727	0.284053385	0.284053385	M1	Male	trans
cg24311207_RPL32P23	0.000527693	0.000737727	0.449714002	0.449714002	M1	Male	trans
cg24311207_OR4A15	0.000527693	0.000737727	0.449714002	0.449714002	M1	Male	trans
cg24311207_OR10G8	0.000527693	0.000737727	0.277915389	0.277915389	M1	Male	trans
cg24311207_OR8G1	0.000527693	0.000737727	0.167828352	0.167828352	M1	Male	trans
cg24311207_OR4K2	0.000527693	0.000737727	0.02093792	0.02093792	M1	Male	trans
cg24311207_OR4K13	0.000527693	0.000737727	0.028947145	0.028947145	M1	Male	trans
cg24311207_SNORA70	0.000527693	0.000737727	0.555830778	0.555830778	M1	Male	trans
cg24311207_ENSG00000213717	0.000527693	0.000737727	0.284212089	0.284212089	M1	Male	trans
cg24311207_GAPDHP77	0.000527693	0.000737727	0.568424178	0.568424178	M1	Male	trans
cg24311207_ENSG00000225662	0.000527693	0.000737727	0.212615154	0.212615154	M1	Male	trans
cg24311207_ENSG00000226433	0.000527693	0.000737727	0.124442803	0.124442803	M1	Male	trans
cg24311207_ENSG00000235810	0.000527693	0.000737727	0.311733889	0.311733889	M1	Male	trans
cg24311207_ENSG00000241828	0.000527693	0.000737727	0.212615154	0.212615154	M1	Male	trans
cg24311207_OR11A1	0.000527693	0.000737727	0.010828836	0.010828836	M1	Male	trans
cg24311207_OR2AH1P	0.000527693	0.000737727	0.06305623	0.06305623	M1	Male	trans
cg24311207_ENSG00000233574	0.000527693	0.000737727	0.043140557	0.043140557	M1	Male	trans
cg24311207_NCLP2	0.000527693	0.000737727	0.281549744	0.281549744	M1	Male	trans
cg24311207_OR2M2	0.000527693	0.000737727	0.008285866	0.008285866	M1	Male	trans
cg24311207_OR9K2	0.000527693	0.000737727	0.021459757	0.021459757	M1	Male	trans
cg12410054_PEAR1	0.000527694	0.000737728	-0.856676542	0.856676542	M1	Male	trans
cg10893986_CDH23-AS1	0.000527695	0.000737728	0.704239479	0.704239479	M1	Male	trans
cg13806489_FAM90A3P	0.000527696	0.000737729	-0.501477758	0.501477758	M1	Male	trans
cg19161330_ALDH3B2	0.000527697	0.000737729	0.557893802	0.557893802	M1	Male	trans
cg09536474_TUBB6	0.000527699	0.000737731	0.326839823	0.326839823	M1	Male	trans
cg08033998_ENSG00000226797	0.000527702	0.000737734	-0.416757875	0.416757875	M1	Male	trans
cg20983125_PRKAG3	0.000527707	0.00073774	-0.518250193	0.518250193	M1	Male	trans
cg08424446_RNU6-598P	0.000527708	0.000737741	-0.766254831	0.766254831	M1	Male	trans
cg15114510_IQCF4P	0.000527709	0.000737741	-0.558586168	0.558586168	M1	Male	trans
cg06103624_SNX7	0.00052771	0.000737742	-0.526067558	0.526067558	M1	Male	trans
cg27272853_RPS6KA4	0.000527712	0.000737742	0.495470661	0.495470661	M1	Male	trans
cg17348378_CCDC27	0.000527712	0.000737742	-0.502612114	0.502612114	M1	Male	trans
cg16245261_RNU6-147P	0.000527713	0.000737742	0.327397588	0.327397588	M1	Male	trans
cg20202013_BAK1	0.000527714	0.000737742	0.565923369	0.565923369	M1	Male	trans
cg12398261_APBA3	0.000527714	0.000737742	3.015119778	3.015119778	M1	Male	trans
cg10277195_RNASEH1P2	0.000527716	0.000737744	0.492391046	0.492391046	M1	Male	trans
cg27195402_CACNG2	0.000527717	0.000737744	-0.514274509	0.514274509	M1	Male	trans
cg00060404_CLEC17A	0.000527719	0.000737748	-1.062094588	1.062094588	M1	Male	trans
cg24855134_RNA5SP294	0.000527722	0.00073775	-0.753743641	0.753743641	M1	Male	trans
cg22762615_ENSG00000234579	0.000527724	0.000737752	0.431685361	0.431685361	M1	Male	trans
cg16064295_ALDH6A1	0.000527724	0.000737752	-0.650068874	0.650068874	M1	Male	trans
cg17334266_SNORA70	0.000527725	0.000737752	-0.462133881	0.462133881	M1	Male	trans
cg11882358_RNA5SP181	0.000527726	0.000737752	-0.498710043	0.498710043	M1	Male	trans
cg19455396_ATP5MC2P1	0.000527727	0.000737753	-0.765406585	0.765406585	M1	Male	trans
cg08662043_ATG4C	0.00052773	0.000737755	-0.445272324	0.445272324	M1	Male	trans
cg02077688_RPS7P2	0.00052773	0.000737755	-0.854240374	0.854240374	M1	Male	trans
cg19836592_KCNAB1	0.000527732	0.000737755	0.669507297	0.669507297	M1	Male	trans
cg06875669_DNAH17	0.000527732	0.000737755	-0.531348692	0.531348692	M1	Male	trans
cg07405255_PALB2	0.000527733	0.000737755	-0.707821896	0.707821896	M1	Male	trans
cg23436703_ENSG00000234646	0.000527734	0.000737755	-0.700589934	0.700589934	M1	Male	trans
cg24555207_ENSG00000231791	0.000527735	0.000737755	-0.590159449	0.590159449	M1	Male	trans
cg09866143_RN7SKP44	0.000527738	0.000737755	-0.427249008	0.427249008	M1	Male	trans
cg12046882_MAGI2	0.000527741	0.000737755	-0.565306455	0.565306455	M1	Male	trans
cg16064295_CXADR	0.000527741	0.000737755	-0.689390544	0.689390544	M1	Male	trans
cg20551181_MACROD2-AS1	0.000527745	0.000737755	0.674072487	0.674072487	M1	Male	trans
cg07096305_DRAM1	0.000527745	0.000737755	0.496148117	0.496148117	M1	Male	trans
cg00223767_ARL5C	0.000527746	0.000737755	-0.503501366	0.503501366	M1	Male	trans
cg14164244_SRRM3	0.000527747	0.000737755	0.406121199	0.406121199	M1	Male	trans
cg08426938_DLEU7	0.000527748	0.000737755	-0.460050479	0.460050479	M1	Male	trans
cg06635478_TMSB15A	0.000527748	0.000737755	-0.405272187	0.405272187	M1	Male	trans
cg22052629_DCTN6	0.00052775	0.000737755	-0.520251024	0.520251024	M1	Male	trans
cg20067334_NAV3	0.00052775	0.000737755	0.434222067	0.434222067	M1	Male	trans
cg26967619_ENSG00000231403	0.00052775	0.000737755	0.377776867	0.377776867	M1	Male	trans
cg12612309_AARS2	0.000527752	0.000737755	0.546462387	0.546462387	M1	Male	trans
cg11432526_RN7SL546P	0.000527753	0.000737755	-0.787565539	0.787565539	M1	Male	trans
cg24831391_SLC9C2	0.000527755	0.000737755	-0.460732187	0.460732187	M1	Male	trans
cg15188881_LIF	0.000527756	0.000737755	-0.794597925	0.794597925	M1	Male	trans
cg10736407_ELOCP30	0.000527759	0.000737755	0.897348274	0.897348274	M1	Male	trans
cg13468092_FEM1AP1	0.000527759	0.000737755	-0.246481316	0.246481316	M1	Male	trans
cg26897236_CLIP2	0.000527761	0.000737755	-1.007445451	1.007445451	M1	Male	trans
cg23025893_DKK3	0.000527765	0.000737755	-0.35866986	0.35866986	M1	Male	trans
cg04578183_HMGCS2	0.000527766	0.000737755	-0.507835417	0.507835417	M1	Male	trans
cg15910024_HNRNPA1P39	0.000527766	0.000737755	-0.438322478	0.438322478	M1	Male	trans
cg14409406_TRIM2	0.000527766	0.000737755	-0.53860925	0.53860925	M1	Male	trans
cg16619721_ENSG00000223393	0.000527767	0.000737755	-0.834998384	0.834998384	M1	Male	trans
cg17996076_TAS1R1	0.000527769	0.000737755	-0.529552436	0.529552436	M1	Male	trans
cg13564156_ENSG00000237586	0.00052777	0.000737755	0.555023796	0.555023796	M1	Male	trans
cg17751220_ENSG00000230952	0.000527771	0.000737755	-0.480773048	0.480773048	M1	Male	trans
cg00132509_MIR218-2	0.000527772	0.000737755	-0.867636982	0.867636982	M1	Male	trans
cg00132509_NDUFS5P2	0.000527772	0.000737755	-0.490217848	0.490217848	M1	Male	trans
cg00132509_RNA5SP113	0.000527772	0.000737755	-0.296122778	0.296122778	M1	Male	trans
cg00132509_LINC02433	0.000527772	0.000737755	-0.434855352	0.434855352	M1	Male	trans
cg00132509_FUNDC2P3	0.000527772	0.000737755	-0.563922772	0.563922772	M1	Male	trans
cg00132509_ASB10	0.000527772	0.000737755	-0.434855352	0.434855352	M1	Male	trans
cg00132509_LINC02247	0.000527772	0.000737755	-0.563922772	0.563922772	M1	Male	trans
cg00132509_IGF2-AS	0.000527772	0.000737755	-0.434855352	0.434855352	M1	Male	trans
cg00132509_SMSP1	0.000527772	0.000737755	-0.563922772	0.563922772	M1	Male	trans
cg00132509_ENSG00000227679	0.000527772	0.000737755	-0.096537769	0.096537769	M1	Male	trans
cg00132509_CT45A5	0.000527772	0.000737755	-0.22515192	0.22515192	M1	Male	trans
cg00132509_ENSG00000230432	0.000527772	0.000737755	-0.434855352	0.434855352	M1	Male	trans
cg00132509_ACTBP12	0.000527772	0.000737755	-0.969480762	0.969480762	M1	Male	trans
cg00132509_MTND5P18	0.000527772	0.000737755	-0.969480762	0.969480762	M1	Male	trans
cg00132509_MTND5P29	0.000527772	0.000737755	-0.688079601	0.688079601	M1	Male	trans
cg00132509_RN7SL868P	0.000527772	0.000737755	-0.969480762	0.969480762	M1	Male	trans
cg00132509_MTND1P2	0.000527772	0.000737755	-0.969480762	0.969480762	M1	Male	trans
cg00132509_H3P29	0.000527772	0.000737755	-0.969480762	0.969480762	M1	Male	trans
cg00132509_SORCS3	0.000527772	0.000737755	-0.592245555	0.592245555	M1	Male	trans
cg00132509_SPEM1	0.000527772	0.000737755	-0.850442323	0.850442323	M1	Male	trans
cg00132509_SKP2P1	0.000527772	0.000737755	-0.969480762	0.969480762	M1	Male	trans
cg00132509_ENSG00000230621	0.000527772	0.000737755	-0.688079601	0.688079601	M1	Male	trans
cg00132509_LINC02778	0.000527772	0.000737755	-0.619144591	0.619144591	M1	Male	trans
cg00132509_CTNNA2-AS1	0.000527772	0.000737755	-0.369969747	0.369969747	M1	Male	trans
cg00132509_PHOX2B	0.000527772	0.000737755	-0.235544516	0.235544516	M1	Male	trans
cg00132509_ZNF734P	0.000527772	0.000737755	-0.931380653	0.931380653	M1	Male	trans
cg00132509_NEK2P2	0.000527772	0.000737755	-0.232525581	0.232525581	M1	Male	trans
cg00132509_ENSG00000232897	0.000527772	0.000737755	-0.16726976	0.16726976	M1	Male	trans
cg00132509_RNU6-169P	0.000527772	0.000737755	-0.869710705	0.869710705	M1	Male	trans
cg00132509_BHLHA9	0.000527772	0.000737755	-0.403328377	0.403328377	M1	Male	trans
cg00132509_LINC01114	0.000527772	0.000737755	-0.195525072	0.195525072	M1	Male	trans
cg09192940_OR10V1	0.000527772	0.000737755	-0.603935889	0.603935889	M1	Male	trans
cg16061472_ENSG00000223360	0.000527773	0.000737755	-0.713770628	0.713770628	M1	Male	trans
cg13360540_ENSG00000223593	0.000527775	0.000737756	-0.396160912	0.396160912	M1	Male	trans
cg26258846_LINC01149	0.000527779	0.00073776	0.500000272	0.500000272	M1	Male	trans
cg06884304_HSP90AA1	0.000527779	0.00073776	-0.557103225	0.557103225	M1	Male	trans
cg11830695_ANPEP	0.000527781	0.000737763	-0.456477008	0.456477008	M1	Male	trans
cg16156113_ADAMTS6	0.000527782	0.000737763	-0.258666305	0.258666305	M1	Male	trans
cg07793432_PACRGL	0.000527783	0.000737763	-0.644074195	0.644074195	M1	Male	trans
cg03692592_TUSC8	0.000527783	0.000737763	-0.410403884	0.410403884	M1	Male	trans
cg25184805_CACNA1S	0.000527784	0.000737763	-0.644856488	0.644856488	M1	Male	trans
cg17554862_EGFR-AS1	0.000527786	0.000737765	0.65279223	0.65279223	M1	Male	trans
cg12089094_RPL6P4	0.000527788	0.000737766	-0.465091649	0.465091649	M1	Male	trans
cg23151860_ZUP1	0.000527788	0.000737766	0.790990894	0.790990894	M1	Male	trans
cg08328441_TPH2	0.000527791	0.000737769	-0.722580434	0.722580434	M1	Male	trans
cg07331276_CCDC170	0.000527791	0.000737769	-0.471986174	0.471986174	M1	Male	trans
cg10490099_BTF3P8	0.000527793	0.00073777	-0.309940463	0.309940463	M1	Male	trans
cg11830695_ENSG00000235991	0.000527795	0.000737772	0.431585456	0.431585456	M1	Male	trans
cg10100117_UGT2B25P	0.000527797	0.000737774	-0.559293795	0.559293795	M1	Male	trans
cg10611760_ID3	0.000527798	0.000737775	0.516680187	0.516680187	M1	Male	trans
cg17730176_HMGA1	0.000527799	0.000737775	0.726007516	0.726007516	M1	Male	trans
cg16156113_TNR	0.000527803	0.000737775	-0.38338421	0.38338421	M1	Male	trans
cg24767368_ENSG00000218274	0.000527803	0.000737775	-0.624366212	0.624366212	M1	Male	trans
cg14409406_BIRC6	0.000527804	0.000737775	-0.548175421	0.548175421	M1	Male	trans
cg03851043_OR10G9	0.000527806	0.000737775	-0.395872333	0.395872333	M1	Male	trans
cg24432376_SLC25A41	0.000527807	0.000737775	-0.474950213	0.474950213	M1	Male	trans
cg21840153_ZNF596	0.000527808	0.000737775	-0.635671793	0.635671793	M1	Male	trans
cg17111209_RHO	0.000527809	0.000737775	0.664249454	0.664249454	M1	Male	trans
cg23654844_RNU6-784P	0.000527809	0.000737775	0.349243339	0.349243339	M1	Male	trans
cg06567996_OR7E161P	0.00052781	0.000737775	-0.587981096	0.587981096	M1	Male	trans
cg10251456_TSPAN2	0.000527813	0.000737775	-0.539287855	0.539287855	M1	Male	trans
cg03549208_ENSG00000217805	0.000527815	0.000737775	-0.575263645	0.575263645	M1	Male	trans
cg16064295_ACBD5	0.000527816	0.000737775	-0.648066372	0.648066372	M1	Male	trans
cg08432383_CEBPD	0.000527819	0.000737775	0.362121669	0.362121669	M1	Male	trans
cg04601510_EMX1	0.000527821	0.000737775	0.644664224	0.644664224	M1	Male	trans
cg23438516_RPL10AP2	0.000527821	0.000737775	0.597142922	0.597142922	M1	Male	trans
cg05154833_CENATAC	0.000527822	0.000737775	-0.461445295	0.461445295	M1	Male	trans
cg09450085_EIF3D	0.000527824	0.000737775	0.453393328	0.453393328	M1	Male	trans
cg02063485_ENSG00000229855	0.000527824	0.000737775	-0.567951392	0.567951392	M1	Male	trans
cg11674404_NUDT7	0.000527827	0.000737775	-0.474627195	0.474627195	M1	Male	trans
cg12150991_DEFB107B	0.000527828	0.000737775	0.365396456	0.365396456	M1	Male	trans
cg12150991_DEFB107A	0.000527828	0.000737775	0.178650561	0.178650561	M1	Male	trans
cg12150991_RN7SKP32	0.000527828	0.000737775	0.246785282	0.246785282	M1	Male	trans
cg12150991_LINC01345	0.000527828	0.000737775	0.361973621	0.361973621	M1	Male	trans
cg12150991_RPL13AP	0.000527828	0.000737775	0.4738481	0.4738481	M1	Male	trans
cg12150991_MTND1P20	0.000527828	0.000737775	0.20038989	0.20038989	M1	Male	trans
cg12150991_RN7SL70P	0.000527828	0.000737775	0.4738481	0.4738481	M1	Male	trans
cg12150991_ENSG00000224700	0.000527828	0.000737775	0.651436114	0.651436114	M1	Male	trans
cg12150991_LINC01672	0.000527828	0.000737775	0.814626825	0.814626825	M1	Male	trans
cg12150991_RNU1-32P	0.000527828	0.000737775	0.4738481	0.4738481	M1	Male	trans
cg12150991_RPS12P10	0.000527828	0.000737775	0.41191597	0.41191597	M1	Male	trans
cg12150991_NTM-IT	0.000527828	0.000737775	0.578173516	0.578173516	M1	Male	trans
cg12150991_OR4F13P	0.000527828	0.000737775	0.41191597	0.41191597	M1	Male	trans
cg12150991_KRTAP20-2	0.000527828	0.000737775	0.390666832	0.390666832	M1	Male	trans
cg12150991_ENSG00000212377	0.000527828	0.000737775	0.814626825	0.814626825	M1	Male	trans
cg12150991_ASS1P6	0.000527828	0.000737775	0.814626825	0.814626825	M1	Male	trans
cg12150991_ENSG00000217178	0.000527828	0.000737775	0.814626825	0.814626825	M1	Male	trans
cg12150991_ENSG00000224136	0.000527828	0.000737775	0.456580804	0.456580804	M1	Male	trans
cg12150991_ENSG00000231931	0.000527828	0.000737775	0.814626825	0.814626825	M1	Male	trans
cg12150991_ENSG00000233193	0.000527828	0.000737775	0.578173516	0.578173516	M1	Male	trans
cg12150991_ENSG00000235581	0.000527828	0.000737775	0.578173516	0.578173516	M1	Male	trans
