## Supplementary Tables for "Sex-stratified and interaction multi-omics analysis of DNA methylation and gene expression in asthma": Table_Supplementary Table S2f.csv (part 66 of 85)

Pair_clean	pvalue	FDR	beta	abs_beta	Model	Sex	Type	Table S2f. Asthma-specific trans-expression quantitative trait methylation (trans-eQTM) associations identified in the male-specific analysis
cg12150991_ENSG00000237377	0.000527828	0.000737775	0.578173516	0.578173516	M1	Male	trans
cg12150991_ENSG00000237439	0.000527828	0.000737775	0.814626825	0.814626825	M1	Male	trans
cg12150991_ENSG00000241105	0.000527828	0.000737775	0.578173516	0.578173516	M1	Male	trans
cg12150991_ENSG00000232172	0.000527828	0.000737775	0.095812668	0.095812668	M1	Male	trans
cg14776351_ENSG00000231892	0.000527828	0.000737775	-0.399855544	0.399855544	M1	Male	trans
cg21316960_ENSG00000225475	0.000527829	0.000737776	-0.848668445	0.848668445	M1	Male	trans
cg07096305_SMIM13	0.000527833	0.00073778	0.430100181	0.430100181	M1	Male	trans
cg05598678_RPL6P4	0.000527834	0.00073778	-0.853669466	0.853669466	M1	Male	trans
cg18087593_TRBV5-5	0.000527837	0.000737784	-0.448807557	0.448807557	M1	Male	trans
cg07984380_LRP1	0.00052784	0.000737787	-0.454746562	0.454746562	M1	Male	trans
cg24711324_PSME4	0.00052784	0.000737787	-0.497384873	0.497384873	M1	Male	trans
cg20090283_ATP5PBP1	0.000527842	0.000737788	0.666635945	0.666635945	M1	Male	trans
cg08827342_RPS27P22	0.000527842	0.000737788	-0.498735733	0.498735733	M1	Male	trans
cg07850274_PTMAP5	0.000527844	0.00073779	-0.625578626	0.625578626	M1	Male	trans
cg16871153_FBXW4P1	0.000527847	0.000737792	-0.413750621	0.413750621	M1	Male	trans
cg11328826_YBX2	0.000527849	0.000737795	0.663758248	0.663758248	M1	Male	trans
cg12502286_PCDH10	0.00052785	0.000737796	0.152981725	0.152981725	M1	Male	trans
cg04271445_LINC01559	0.000527852	0.000737798	-0.580874085	0.580874085	M1	Male	trans
cg11674404_SMARCA2	0.000527854	0.000737798	-0.419350236	0.419350236	M1	Male	trans
cg19871940_ENSG00000235774	0.000527854	0.000737798	0.803559259	0.803559259	M1	Male	trans
cg02282594_ENSG00000212695	0.000527855	0.000737798	0.413965441	0.413965441	M1	Male	trans
cg13899739_SERINC4	0.000527856	0.000737798	-0.330373106	0.330373106	M1	Male	trans
cg27513510_IGKV1OR-3	0.000527856	0.000737798	-0.6876782	0.6876782	M1	Male	trans
cg17477995_RBMX2	0.000527857	0.000737798	-0.352362368	0.352362368	M1	Male	trans
cg16156113_ENSG00000224092	0.000527859	0.000737799	-0.420934237	0.420934237	M1	Male	trans
cg00732589_SHISA5P2	0.000527859	0.000737799	-0.472116597	0.472116597	M1	Male	trans
cg26136325_ENSG00000218410	0.000527862	0.000737802	-1.058411956	1.058411956	M1	Male	trans
cg14267705_RNA5SP280	0.000527863	0.000737802	-0.772461949	0.772461949	M1	Male	trans
cg11056334_RBBP9	0.000527863	0.000737802	-0.325836858	0.325836858	M1	Male	trans
cg00376321_RNU6-562P	0.000527864	0.000737803	-0.505513486	0.505513486	M1	Male	trans
cg11674404_CALCOCO1	0.000527865	0.000737803	-0.40099628	0.40099628	M1	Male	trans
cg13229245_RNU6-903P	0.000527867	0.000737804	0.251422574	0.251422574	M1	Male	trans
cg15113413_IGKV1D-8	0.000527867	0.000737804	-1.275706103	1.275706103	M1	Male	trans
cg08818130_LINC00113	0.000527868	0.000737804	-0.81992734	0.81992734	M1	Male	trans
cg06246935_RNU6-442P	0.000527869	0.000737805	-0.44215764	0.44215764	M1	Male	trans
cg12713604_HNRNPFP1	0.00052787	0.000737806	0.506095975	0.506095975	M1	Male	trans
cg14086691_ENSG00000225236	0.000527872	0.000737807	-0.855582131	0.855582131	M1	Male	trans
cg11056334_NAA50	0.000527873	0.000737807	-0.319112441	0.319112441	M1	Male	trans
cg11171466_SNX4	0.000527874	0.000737807	-0.574208834	0.574208834	M1	Male	trans
cg05131207_LIPC	0.000527874	0.000737807	0.42126051	0.42126051	M1	Male	trans
cg20692464_MTAPP2	0.000527875	0.000737807	-0.932905259	0.932905259	M1	Male	trans
cg00758881_NBPF1	0.00052788	0.000737814	0.642854849	0.642854849	M1	Male	trans
cg17693656_ENSG00000229118	0.000527881	0.000737814	-0.484815977	0.484815977	M1	Male	trans
cg00364747_MRPL36P1	0.000527884	0.000737816	-0.313090726	0.313090726	M1	Male	trans
cg07793432_VCPIP1	0.000527884	0.000737816	-0.612733023	0.612733023	M1	Male	trans
cg23392978_SLC17A8	0.000527885	0.000737816	0.270481888	0.270481888	M1	Male	trans
cg14320054_HLA-F	0.000527885	0.000737816	0.326320116	0.326320116	M1	Male	trans
cg07850274_TMEM62	0.000527885	0.000737816	-0.611191943	0.611191943	M1	Male	trans
cg08328441_ARPP19P2	0.000527886	0.000737816	-0.702820649	0.702820649	M1	Male	trans
cg14366117_ENSG00000231916	0.000527888	0.000737818	-0.725392471	0.725392471	M1	Male	trans
cg09886258_ENSG00000223916	0.00052789	0.000737819	-0.498490586	0.498490586	M1	Male	trans
cg04703009_ENSG00000205325	0.00052789	0.000737819	0.446206256	0.446206256	M1	Male	trans
cg27245817_UBE2H	0.000527892	0.000737822	-0.655378884	0.655378884	M1	Male	trans
cg12368522_FAAH2	0.000527893	0.000737822	-0.418460953	0.418460953	M1	Male	trans
cg01267392_MIR217	0.000527894	0.000737822	-0.392248518	0.392248518	M1	Male	trans
cg26740375_TMEM14DP	0.000527895	0.000737822	0.543546897	0.543546897	M1	Male	trans
cg05232852_HSPB2	0.000527895	0.000737822	-0.316044294	0.316044294	M1	Male	trans
cg26994094_SVOP	0.000527898	0.000737824	-0.634160718	0.634160718	M1	Male	trans
cg07330196_ERICH2	0.000527898	0.000737824	-0.763847206	0.763847206	M1	Male	trans
cg20344908_RNU7-103P	0.0005279	0.000737825	-0.432540598	0.432540598	M1	Male	trans
cg08426938_METTL9	0.0005279	0.000737825	-0.462442124	0.462442124	M1	Male	trans
cg05485769_PALM3	0.000527901	0.000737825	0.563444794	0.563444794	M1	Male	trans
cg06884304_R3HDM2	0.000527903	0.000737827	-0.630883429	0.630883429	M1	Male	trans
cg03564215_ENSG00000232325	0.000527904	0.000737827	-0.292918184	0.292918184	M1	Male	trans
cg03655023_SCAMP1	0.000527904	0.000737827	-0.498268654	0.498268654	M1	Male	trans
cg06320175_TP53I11	0.000527906	0.00073783	-0.428224674	0.428224674	M1	Male	trans
cg03206304_ENSG00000224888	0.000527907	0.00073783	-0.634112802	0.634112802	M1	Male	trans
cg14556762_RHOXF1P1	0.000527908	0.00073783	0.561977531	0.561977531	M1	Male	trans
cg12163800_SERINC1	0.000527909	0.000737831	-2.33019757	2.33019757	M1	Male	trans
cg24432376_ENSG00000225370	0.00052791	0.000737831	-0.436006866	0.436006866	M1	Male	trans
cg18094693_WNT2B	0.000527911	0.000737831	-0.727578963	0.727578963	M1	Male	trans
cg15405368_RNU1-83P	0.000527912	0.000737831	0.516245562	0.516245562	M1	Male	trans
cg13885150_IRAG1	0.000527913	0.000737831	-0.42730258	0.42730258	M1	Male	trans
cg01630869_PDSS1P2	0.000527913	0.000737831	0.71646295	0.71646295	M1	Male	trans
cg25669593_RNLS	0.000527913	0.000737831	-0.6508543	0.6508543	M1	Male	trans
cg27389242_LRCH2	0.000527915	0.000737831	-0.546879573	0.546879573	M1	Male	trans
cg23634134_ENSG00000217030	0.000527915	0.000737831	0.333251451	0.333251451	M1	Male	trans
cg24082121_ENSG00000205236	0.000527915	0.000737831	0.365286179	0.365286179	M1	Male	trans
cg11056334_SULF1	0.000527915	0.000737831	-0.328280404	0.328280404	M1	Male	trans
cg16490805_TULP3P1	0.000527919	0.000737835	-0.590968532	0.590968532	M1	Male	trans
cg19687532_ATAD3B	0.00052792	0.000737835	-0.515470707	0.515470707	M1	Male	trans
cg03881934_AHCYP2	0.000527922	0.000737837	-0.896851096	0.896851096	M1	Male	trans
cg15961889_FAM81A	0.000527922	0.000737837	-0.789791352	0.789791352	M1	Male	trans
cg27251155_RNU6-944P	0.000527927	0.000737842	-0.452605644	0.452605644	M1	Male	trans
cg02532528_AQP9	0.000527927	0.000737842	-0.359210299	0.359210299	M1	Male	trans
cg04141520_CCDC182	0.000527928	0.000737842	-0.284295844	0.284295844	M1	Male	trans
cg07264993_WFDC9	0.000527929	0.000737842	-0.646677282	0.646677282	M1	Male	trans
cg16037947_ENSG00000231050	0.000527929	0.000737842	0.559937248	0.559937248	M1	Male	trans
cg23418075_LCNL1	0.00052793	0.000737842	0.540879081	0.540879081	M1	Male	trans
cg04738355_KLF2P1	0.00052793	0.000737842	-0.413670139	0.413670139	M1	Male	trans
cg05920113_COX6CP17	0.000527932	0.000737843	0.809758949	0.809758949	M1	Male	trans
cg16269733_RFPL4A	0.000527934	0.000737845	0.300613279	0.300613279	M1	Male	trans
cg10991855_RNU6-1100P	0.000527935	0.000737845	-0.438747665	0.438747665	M1	Male	trans
cg12584537_ENSG00000238280	0.000527936	0.000737846	-0.350796324	0.350796324	M1	Male	trans
cg15961042_ENSG00000227722	0.000527937	0.000737846	-0.716558281	0.716558281	M1	Male	trans
cg00589161_BCRP1	0.000527942	0.000737853	-0.768455878	0.768455878	M1	Male	trans
cg26926221_CFAP20DC	0.000527945	0.000737855	-0.736901625	0.736901625	M1	Male	trans
cg21780600_RNU6-1289P	0.000527945	0.000737855	-0.662600218	0.662600218	M1	Male	trans
cg23296665_OR4F17	0.000527946	0.000737855	-0.215963039	0.215963039	M1	Male	trans
cg13508402_MYO3B	0.000527947	0.000737857	-0.409358643	0.409358643	M1	Male	trans
cg00270291_VPS35	0.000527949	0.000737858	0.38702194	0.38702194	M1	Male	trans
cg13172076_ZNF525	0.00052795	0.000737859	-0.813076787	0.813076787	M1	Male	trans
cg13482309_FOSL2	0.000527951	0.000737859	0.478666368	0.478666368	M1	Male	trans
cg02671217_KBTBD3	0.000527951	0.000737859	-0.559051402	0.559051402	M1	Male	trans
cg14409406_BLMH	0.000527952	0.000737859	-0.488390746	0.488390746	M1	Male	trans
cg16654079_U3	0.000527953	0.00073786	-0.459501617	0.459501617	M1	Male	trans
cg03179052_GRSF1	0.000527957	0.000737863	-1.05596717	1.05596717	M1	Male	trans
cg12591460_GLYATL3	0.000527957	0.000737863	-0.043611468	0.043611468	M1	Male	trans
cg13398470_RNU6-1209P	0.000527957	0.000737863	0.864934577	0.864934577	M1	Male	trans
cg00419213_RPL35AP32	0.000527958	0.000737863	0.88296771	0.88296771	M1	Male	trans
cg20651218_ERI3-IT1	0.000527962	0.000737867	-0.375649991	0.375649991	M1	Male	trans
cg19703425_JAM2	0.000527964	0.000737868	-1.04781965	1.04781965	M1	Male	trans
cg27449976_OSM	0.000527964	0.000737868	-0.524013901	0.524013901	M1	Male	trans
cg15588585_KIAA0319	0.000527966	0.00073787	-0.898230079	0.898230079	M1	Male	trans
cg02770061_RNU6-160P	0.000527968	0.000737872	-0.590710533	0.590710533	M1	Male	trans
cg17477995_CCDC65	0.000527971	0.000737875	-0.424277541	0.424277541	M1	Male	trans
cg20748012_CMKLR1	0.000527972	0.000737875	-0.294004271	0.294004271	M1	Male	trans
cg06026636_TMPRSS4	0.000527974	0.000737878	0.646349404	0.646349404	M1	Male	trans
cg16672940_ENSG00000228521	0.000527978	0.000737882	-0.620938652	0.620938652	M1	Male	trans
cg08742095_LINC01087	0.00052798	0.000737884	-0.581726575	0.581726575	M1	Male	trans
cg03796610_RPL36AP40	0.000527981	0.000737885	-0.661503854	0.661503854	M1	Male	trans
cg17257126_RPL21P43	0.000527981	0.000737885	-0.722596553	0.722596553	M1	Male	trans
cg16793249_PSORS1C2	0.000527982	0.000737885	-0.217871078	0.217871078	M1	Male	trans
cg00970279_FOXE1	0.000527983	0.000737885	0.438342028	0.438342028	M1	Male	trans
cg01594767_EEF1A1P12	0.000527983	0.000737885	-0.537725771	0.537725771	M1	Male	trans
cg11324445_RPL34P27	0.000527985	0.000737886	-0.448191798	0.448191798	M1	Male	trans
cg09919756_ENSG00000229588	0.000527985	0.000737886	-0.460880777	0.460880777	M1	Male	trans
cg24069928_TICRR	0.000527987	0.000737886	0.5651293	0.5651293	M1	Male	trans
cg05865911_HNRNPFP1	0.000527987	0.000737886	0.358746256	0.358746256	M1	Male	trans
cg01543583_VPS33A	0.000527989	0.000737888	-0.545781937	0.545781937	M1	Male	trans
cg22052629_EFHB	0.000527989	0.000737888	-0.450879047	0.450879047	M1	Male	trans
cg02021781_MTCO2P5	0.00052799	0.000737888	0.782916955	0.782916955	M1	Male	trans
cg00743556_ENSG00000196893	0.000527991	0.000737888	-0.551766832	0.551766832	M1	Male	trans
cg21144161_EFS	0.000527991	0.000737888	0.536576219	0.536576219	M1	Male	trans
cg23914255_H2BC15	0.000527994	0.000737891	-0.429896707	0.429896707	M1	Male	trans
cg17901463_C3orf70	0.000527995	0.000737891	0.559621453	0.559621453	M1	Male	trans
cg20729171_LINC00434	0.000527996	0.000737891	0.557413736	0.557413736	M1	Male	trans
cg25709852_CCDC7	0.000527997	0.000737892	-0.755868549	0.755868549	M1	Male	trans
cg03098826_RN7SL229P	0.000527999	0.000737895	-0.686268021	0.686268021	M1	Male	trans
cg18941079_RPSAP46	0.000528001	0.000737896	-0.733943019	0.733943019	M1	Male	trans
cg08475245_RNU6-790P	0.000528004	0.000737898	-0.49296234	0.49296234	M1	Male	trans
cg03480243_SMIM11A	0.000528004	0.000737898	-0.409545007	0.409545007	M1	Male	trans
cg12606694_PTCD1	0.000528007	0.000737901	-0.33164001	0.33164001	M1	Male	trans
cg04967129_ENSG00000226851	0.000528008	0.000737901	-0.647489974	0.647489974	M1	Male	trans
cg21449027_TNFAIP3	0.000528008	0.000737901	-0.548109289	0.548109289	M1	Male	trans
cg10859027_ENSG00000234675	0.00052801	0.000737901	-0.34357144	0.34357144	M1	Male	trans
cg13070581_EGFR-AS1	0.00052801	0.000737901	0.603167573	0.603167573	M1	Male	trans
cg04820440_AHSP	0.000528011	0.000737901	-1.090225309	1.090225309	M1	Male	trans
cg22114242_RHBDF2	0.000528012	0.000737901	0.576187635	0.576187635	M1	Male	trans
cg03592045_RPS13P3	0.000528013	0.000737901	0.339882692	0.339882692	M1	Male	trans
cg10728716_ZNF729	0.000528013	0.000737901	-0.888758446	0.888758446	M1	Male	trans
cg07850274_PALLD	0.000528014	0.000737901	-0.621568981	0.621568981	M1	Male	trans
cg02849754_KLK6	0.000528014	0.000737901	-0.359129333	0.359129333	M1	Male	trans
cg03499829_SRRM3	0.000528014	0.000737901	-0.432534737	0.432534737	M1	Male	trans
cg00999469_TMEM14B	0.000528019	0.000737906	0.651207746	0.651207746	M1	Male	trans
cg14409406_ZNF570	0.000528019	0.000737906	-0.52646307	0.52646307	M1	Male	trans
cg07330196_SMC2	0.000528023	0.000737911	-0.676379838	0.676379838	M1	Male	trans
cg05502445_SNORD73B	0.000528024	0.000737911	-0.377556819	0.377556819	M1	Male	trans
cg10099795_RNF212	0.000528024	0.000737911	0.751140142	0.751140142	M1	Male	trans
cg20821566_MORF4L1	0.000528025	0.000737912	-0.480222307	0.480222307	M1	Male	trans
cg03894102_TRMT1L	0.000528028	0.000737914	1.392564269	1.392564269	M1	Male	trans
cg16656078_TRBJ2-2	0.000528029	0.000737914	0.699035028	0.699035028	M1	Male	trans
cg00608701_ENSG00000231863	0.000528029	0.000737914	-0.504337387	0.504337387	M1	Male	trans
cg10364459_ENSG00000215310	0.000528032	0.000737917	0.46861635	0.46861635	M1	Male	trans
cg12427264_ZNF513	0.000528034	0.000737919	0.533030457	0.533030457	M1	Male	trans
cg22565309_ALS2CL	0.000528037	0.000737921	-0.443872607	0.443872607	M1	Male	trans
cg23151860_RPS24P8	0.000528039	0.000737922	0.715921429	0.715921429	M1	Male	trans
cg14409406_SMARCA1	0.000528039	0.000737922	-0.595705601	0.595705601	M1	Male	trans
cg19708055_IL1A	0.000528039	0.000737922	-0.175866004	0.175866004	M1	Male	trans
cg14687118_ACRP1	0.000528042	0.000737923	-0.687326571	0.687326571	M1	Male	trans
cg14526732_ENSG00000236046	0.000528042	0.000737923	0.250086655	0.250086655	M1	Male	trans
cg22621745_HLA-DRB9	0.000528042	0.000737923	0.844066913	0.844066913	M1	Male	trans
cg01426041_HAUS7	0.000528044	0.000737924	0.567430527	0.567430527	M1	Male	trans
cg26190890_UGT3A1	0.000528044	0.000737924	0.306372442	0.306372442	M1	Male	trans
cg06955954_ZEB1	0.000528045	0.000737924	-0.579274908	0.579274908	M1	Male	trans
cg16936906_C10orf67	0.000528045	0.000737924	-0.925314685	0.925314685	M1	Male	trans
cg26073061_PLD5	0.000528046	0.000737925	-0.408644156	0.408644156	M1	Male	trans
cg04001978_LINC02877	0.000528048	0.000737925	-0.51451967	0.51451967	M1	Male	trans
cg12925689_DENND4B	0.000528049	0.000737925	0.447487037	0.447487037	M1	Male	trans
cg10967430_RNU6-674P	0.000528049	0.000737925	-0.543970157	0.543970157	M1	Male	trans
cg22871801_ATG2A	0.000528049	0.000737925	0.534366773	0.534366773	M1	Male	trans
cg19084628_NANOGP10	0.00052805	0.000737925	-0.4838603	0.4838603	M1	Male	trans
cg03513472_SH2B2	0.000528052	0.000737927	-0.266636374	0.266636374	M1	Male	trans
cg13562460_INCENP	0.000528053	0.000737927	0.477111582	0.477111582	M1	Male	trans
cg23151860_COL16A1	0.000528053	0.000737927	-0.730675241	0.730675241	M1	Male	trans
cg13828701_SLC39A7	0.000528053	0.000737927	0.463312575	0.463312575	M1	Male	trans
cg11110036_IFNA14	0.000528056	0.000737929	-0.347942689	0.347942689	M1	Male	trans
cg05986572_TRH	0.000528057	0.00073793	0.499879403	0.499879403	M1	Male	trans
cg23228921_OR2C3	0.000528058	0.00073793	-0.691412082	0.691412082	M1	Male	trans
cg11742016_YPEL4	0.000528058	0.00073793	0.583023956	0.583023956	M1	Male	trans
cg13235976_ZFAT	0.00052806	0.000737932	-0.931401785	0.931401785	M1	Male	trans
cg17771100_ENSG00000224762	0.000528064	0.000737935	-0.556071184	0.556071184	M1	Male	trans
cg22052629_NPHP3	0.000528065	0.000737935	-0.560480175	0.560480175	M1	Male	trans
cg11444278_ELMO1-AS1	0.000528065	0.000737935	0.332121845	0.332121845	M1	Male	trans
cg00894477_SPRN	0.000528065	0.000737935	0.55067006	0.55067006	M1	Male	trans
cg06502685_PHIP	0.000528066	0.000737936	-0.377507884	0.377507884	M1	Male	trans
cg26075213_RNU6-39P	0.000528067	0.000737936	-0.4880025	0.4880025	M1	Male	trans
cg06763280_ENSG00000233052	0.000528068	0.000737937	0.616946201	0.616946201	M1	Male	trans
cg13885150_NICN1	0.000528069	0.000737937	-0.724864392	0.724864392	M1	Male	trans
cg02295872_ENSG00000235858	0.00052807	0.000737938	-0.519289474	0.519289474	M1	Male	trans
cg15985500_ENSG00000205682	0.000528072	0.00073794	-0.463479468	0.463479468	M1	Male	trans
cg24461669_CCNB1IP1P1	0.000528078	0.000737946	-0.30570226	0.30570226	M1	Male	trans
cg15938442_HOXA7	0.000528078	0.000737946	-0.87465946	0.87465946	M1	Male	trans
cg00442570_ENSG00000234132	0.000528082	0.000737951	-0.735254262	0.735254262	M1	Male	trans
cg10568558_GADL1	0.000528085	0.000737953	-0.069547211	0.069547211	M1	Male	trans
cg25766343_RNU1-52P	0.000528085	0.000737953	0.678344619	0.678344619	M1	Male	trans
cg04515606_KRT41P	0.000528087	0.000737954	0.673558574	0.673558574	M1	Male	trans
cg08426938_DROSHA	0.000528088	0.000737954	-0.562317923	0.562317923	M1	Male	trans
cg23021584_MKRN8P	0.000528088	0.000737954	0.805787085	0.805787085	M1	Male	trans
cg16263615_P3H2	0.000528088	0.000737954	0.908147758	0.908147758	M1	Male	trans
cg22126849_CKMT1B	0.000528089	0.000737954	0.425094684	0.425094684	M1	Male	trans
cg00516582_RPL12P14	0.000528089	0.000737954	-0.456193772	0.456193772	M1	Male	trans
cg05351147_NOL4	0.000528092	0.000737956	-0.160184898	0.160184898	M1	Male	trans
cg15494366_JAML	0.000528094	0.000737957	0.470498188	0.470498188	M1	Male	trans
cg25164787_SLC10A6	0.000528096	0.000737959	-0.346447564	0.346447564	M1	Male	trans
cg07793432_ZBTB18	0.000528096	0.000737959	-0.606972683	0.606972683	M1	Male	trans
cg15712577_ASS1P1	0.000528098	0.000737961	-0.250807759	0.250807759	M1	Male	trans
cg10787600_ENSG00000234537	0.000528101	0.000737963	-0.367060096	0.367060096	M1	Male	trans
cg22597706_VDAC1P12	0.000528101	0.000737963	-0.47777395	0.47777395	M1	Male	trans
cg17233160_SNORA6	0.000528102	0.000737964	-0.700978188	0.700978188	M1	Male	trans
cg14446103_GPBAR1	0.000528102	0.000737964	-0.40230409	0.40230409	M1	Male	trans
cg27459981_CFAP61	0.000528105	0.000737966	0.406366339	0.406366339	M1	Male	trans
cg04395717_ENSG00000205236	0.000528109	0.000737971	-0.354902196	0.354902196	M1	Male	trans
cg22375104_PKMP5	0.000528112	0.000737973	-0.481137805	0.481137805	M1	Male	trans
cg26897236_C19orf81	0.000528112	0.000737974	-1.194190006	1.194190006	M1	Male	trans
cg06849167_MYH15	0.000528114	0.000737975	-0.660395482	0.660395482	M1	Male	trans
cg08065101_LINC00937	0.000528115	0.000737975	0.701988569	0.701988569	M1	Male	trans
cg22714776_IL1RL2	0.000528121	0.000737983	-0.544019218	0.544019218	M1	Male	trans
cg00419213_FAM83A-AS1	0.000528125	0.000737987	0.815690701	0.815690701	M1	Male	trans
cg07438802_XPOTP1	0.000528129	0.000737992	-0.810249189	0.810249189	M1	Male	trans
cg04877959_CRYM-AS1	0.000528134	0.000737992	0.632019478	0.632019478	M1	Male	trans
cg21555099_FMO8P	0.000528135	0.000737992	1.584077765	1.584077765	M1	Male	trans
cg14019746_CRH	0.000528136	0.000737992	0.576133398	0.576133398	M1	Male	trans
cg03882099_DIPK1C	0.000528138	0.000737992	-0.711934056	0.711934056	M1	Male	trans
cg27289662_GPX2	0.000528139	0.000737992	0.515985154	0.515985154	M1	Male	trans
cg24026146_RNU6-1240P	0.000528144	0.000737992	-0.615128677	0.615128677	M1	Male	trans
cg24026146_RPS8P4	0.000528144	0.000737992	-0.390160914	0.390160914	M1	Male	trans
cg24026146_SNRPGP8	0.000528144	0.000737992	-0.362047245	0.362047245	M1	Male	trans
cg24026146_RNU2-16P	0.000528144	0.000737992	-0.390739203	0.390739203	M1	Male	trans
cg24026146_RNU2-48P	0.000528144	0.000737992	-0.595580412	0.595580412	M1	Male	trans
cg24026146_RPL19P20	0.000528144	0.000737992	-0.420612195	0.420612195	M1	Male	trans
cg24026146_ENSG00000237163	0.000528144	0.000737992	-0.420612195	0.420612195	M1	Male	trans
cg24026146_RPL31P13	0.000528144	0.000737992	-0.726707189	0.726707189	M1	Male	trans
cg24026146_LINC01247	0.000528144	0.000737992	-0.726707189	0.726707189	M1	Male	trans
cg24026146_LINC01795	0.000528144	0.000737992	-0.726707189	0.726707189	M1	Male	trans
cg24026146_IGKV1OR2-3	0.000528144	0.000737992	-1.02390572	1.02390572	M1	Male	trans
cg24026146_DNAJC17P1	0.000528144	0.000737992	-0.726707189	0.726707189	M1	Male	trans
cg24026146_MIR548A1	0.000528144	0.000737992	-1.02390572	1.02390572	M1	Male	trans
cg24026146_RPS29P15	0.000528144	0.000737992	-1.02390572	1.02390572	M1	Male	trans
cg24026146_RNU1-148P	0.000528144	0.000737992	-0.366791264	0.366791264	M1	Male	trans
cg24026146_RPL30P12	0.000528144	0.000737992	-1.02390572	1.02390572	M1	Male	trans
cg24026146_MIR1-1HG	0.000528144	0.000737992	-0.726707189	0.726707189	M1	Male	trans
cg24026146_ENSG00000220204	0.000528144	0.000737992	-1.02390572	1.02390572	M1	Male	trans
cg24026146_ENSG00000234932	0.000528144	0.000737992	-0.595580412	0.595580412	M1	Male	trans
cg24026146_ENSG00000237480	0.000528144	0.000737992	-0.449092335	0.449092335	M1	Male	trans
cg27272853_IL4I1	0.000528148	0.000737996	0.381362859	0.381362859	M1	Male	trans
cg22402121_RNY1P7	0.000528148	0.000737996	-0.406720201	0.406720201	M1	Male	trans
cg26846747_EIF3KP2	0.00052815	0.000737996	-0.591552389	0.591552389	M1	Male	trans
cg02216951_LYPD6B	0.000528151	0.000737996	0.57500054	0.57500054	M1	Male	trans
cg01947482_MXRA5Y	0.000528151	0.000737996	0.392978882	0.392978882	M1	Male	trans
cg25513610_CNTF	0.000528151	0.000737996	0.442601233	0.442601233	M1	Male	trans
cg03655023_NKX3-1	0.000528157	0.000738003	-0.482534048	0.482534048	M1	Male	trans
cg27558387_PPIL6	0.000528158	0.000738003	-0.601698295	0.601698295	M1	Male	trans
cg23328066_ENSG00000225806	0.000528159	0.000738004	-1.366848773	1.366848773	M1	Male	trans
cg03127229_MGC27382	0.000528159	0.000738004	-0.568781935	0.568781935	M1	Male	trans
cg04060288_PLK2	0.00052816	0.000738004	-0.810229839	0.810229839	M1	Male	trans
cg12362235_CNNM1	0.000528161	0.000738004	0.331629998	0.331629998	M1	Male	trans
cg27619481_ADRA1D	0.000528161	0.000738004	-0.489041682	0.489041682	M1	Male	trans
cg07701610_SPRR1A	0.000528163	0.000738006	-0.21259209	0.21259209	M1	Male	trans
cg06502685_DPH3	0.000528164	0.000738006	-0.380474003	0.380474003	M1	Male	trans
cg06169048_MTND3P9	0.000528165	0.000738006	-0.64215411	0.64215411	M1	Male	trans
cg05558609_NME1	0.000528165	0.000738006	0.669970371	0.669970371	M1	Male	trans
cg21724658_HNRNPA1P60	0.000528166	0.000738006	-0.745350493	0.745350493	M1	Male	trans
cg20381404_CDK2AP1	0.000528168	0.000738007	0.297451118	0.297451118	M1	Male	trans
cg21241195_CCR3	0.000528169	0.000738007	-0.494496549	0.494496549	M1	Male	trans
cg18867202_CTSV	0.000528169	0.000738007	-0.450454514	0.450454514	M1	Male	trans
cg13703714_SNRK-AS1	0.00052817	0.000738007	-0.644154254	0.644154254	M1	Male	trans
cg23725888_ENSG00000235099	0.00052817	0.000738007	-0.622876323	0.622876323	M1	Male	trans
cg14732488_FBXO40	0.000528171	0.000738008	-0.407835728	0.407835728	M1	Male	trans
cg23914255_RACK1	0.000528181	0.000738022	-0.396832498	0.396832498	M1	Male	trans
cg11056334_MAPK14	0.000528182	0.000738022	-0.340496372	0.340496372	M1	Male	trans
cg15109916_BCL3	0.000528185	0.000738025	-0.393123677	0.393123677	M1	Male	trans
cg22176870_SETD4-AS1	0.000528186	0.000738025	-0.527063892	0.527063892	M1	Male	trans
cg25564829_CYP4F32P	0.000528187	0.000738026	-0.652401393	0.652401393	M1	Male	trans
cg08551725_RNA5SP36	0.000528188	0.000738027	0.624596735	0.624596735	M1	Male	trans
cg12551233_RNU6-642P	0.00052819	0.000738028	-0.927754771	0.927754771	M1	Male	trans
cg13470333_FRY-AS1	0.00052819	0.000738028	-0.65732236	0.65732236	M1	Male	trans
cg11288419_BMS1P3	0.000528192	0.000738029	-0.459484613	0.459484613	M1	Male	trans
cg03734225_MANEA	0.000528196	0.000738033	-0.468567574	0.468567574	M1	Male	trans
cg02399049_ARHGAP33	0.000528197	0.000738033	-0.578442817	0.578442817	M1	Male	trans
cg10723869_SELENOTP1	0.000528197	0.000738033	-0.377771873	0.377771873	M1	Male	trans
cg10526733_RBM22P5	0.000528197	0.000738033	1.788295246	1.788295246	M1	Male	trans
cg02125534_ENSG00000236731	0.000528199	0.000738034	-0.734645462	0.734645462	M1	Male	trans
cg18754417_PTGER1	0.0005282	0.000738034	-0.527348548	0.527348548	M1	Male	trans
cg18912406_NLRP7P1	0.000528201	0.000738035	0.710217883	0.710217883	M1	Male	trans
cg19921829_ENSG00000235021	0.000528202	0.000738036	-0.839250269	0.839250269	M1	Male	trans
cg25709852_ENTPD6	0.000528205	0.000738039	0.673369422	0.673369422	M1	Male	trans
cg26250129_CAMKK1	0.000528207	0.000738042	-0.376268011	0.376268011	M1	Male	trans
cg16999170_SENP6	0.000528209	0.000738043	-0.820961144	0.820961144	M1	Male	trans
cg09298313_FAM9C	0.00052821	0.000738043	0.608946762	0.608946762	M1	Male	trans
cg07346920_LINC00710	0.000528215	0.00073805	-0.440572329	0.440572329	M1	Male	trans
cg22548845_LINCMD1	0.000528216	0.000738051	-0.310051934	0.310051934	M1	Male	trans
cg09861922_LHX2	0.000528217	0.000738051	-0.151580561	0.151580561	M1	Male	trans
cg01148039_SNORA56	0.000528218	0.000738051	-0.487249634	0.487249634	M1	Male	trans
cg06494135_MDC1	0.000528219	0.000738051	-0.635967869	0.635967869	M1	Male	trans
cg07662403_RNA5SP389	0.000528219	0.000738051	-0.197078179	0.197078179	M1	Male	trans
cg17035132_ENSG00000186076	0.00052822	0.000738051	0.383866625	0.383866625	M1	Male	trans
cg09830308_GMPR2	0.000528226	0.000738058	0.390454642	0.390454642	M1	Male	trans
cg23332689_DCAF12L1	0.000528226	0.000738058	-0.18213718	0.18213718	M1	Male	trans
cg15068552_FTH1P6	0.000528227	0.000738058	-0.526537107	0.526537107	M1	Male	trans
cg18055007_GKN1	0.000528227	0.000738058	0.892658758	0.892658758	M1	Male	trans
cg21346579_OR7E130P	0.000528229	0.000738059	-0.878804576	0.878804576	M1	Male	trans
cg21613549_SERPINI1	0.00052823	0.000738059	-0.679679907	0.679679907	M1	Male	trans
cg03549208_THOC7	0.00052823	0.000738059	-0.488584842	0.488584842	M1	Male	trans
cg15771041_IRX5	0.00052823	0.000738059	0.530817782	0.530817782	M1	Male	trans
cg13320138_ENSG00000232825	0.000528232	0.00073806	0.481709415	0.481709415	M1	Male	trans
cg11889058_CYP4F29P	0.000528234	0.000738062	-0.916904128	0.916904128	M1	Male	trans
cg02597454_RPL21P41	0.000528235	0.000738062	-0.911783385	0.911783385	M1	Male	trans
cg07622575_CDK11A	0.000528238	0.000738065	0.531774491	0.531774491	M1	Male	trans
cg21699330_TRAV8-6	0.000528238	0.000738065	0.473190132	0.473190132	M1	Male	trans
cg04474876_AKR1C7P	0.000528239	0.000738065	-0.641538602	0.641538602	M1	Male	trans
cg08229224_BBIP1	0.000528241	0.000738068	-0.468445563	0.468445563	M1	Male	trans
cg15833940_KCNH2	0.000528242	0.000738068	0.346043301	0.346043301	M1	Male	trans
cg03451395_ANPEP	0.000528244	0.000738069	0.617113583	0.617113583	M1	Male	trans
cg18931888_LINC00407	0.000528244	0.000738069	-0.530210656	0.530210656	M1	Male	trans
cg03119028_SLC25A47	0.000528244	0.000738069	0.511452216	0.511452216	M1	Male	trans
cg08081346_UQCR11	0.00052825	0.000738076	0.674805592	0.674805592	M1	Male	trans
cg04970495_IL16	0.00052826	0.00073808	-0.682992462	0.682992462	M1	Male	trans
cg01264919_VCY1B	0.00052826	0.00073808	-0.444156215	0.444156215	M1	Male	trans
cg01264919_VCY	0.00052826	0.00073808	-0.22543039	0.22543039	M1	Male	trans
cg02751273_ZCCHC12	0.000528261	0.00073808	0.35136239	0.35136239	M1	Male	trans
cg26722534_ENSG00000111788	0.000528261	0.00073808	0.530323326	0.530323326	M1	Male	trans
cg03894102_MTMR2	0.000528262	0.00073808	1.386284776	1.386284776	M1	Male	trans
cg26505707_PRKCZ-AS1	0.000528262	0.00073808	0.624718581	0.624718581	M1	Male	trans
cg19543269_NKAIN4	0.000528264	0.00073808	-0.888412038	0.888412038	M1	Male	trans
cg06803261_CLDN18	0.000528264	0.00073808	-0.536124473	0.536124473	M1	Male	trans
cg23151860_TXNRD3	0.000528265	0.00073808	0.727279709	0.727279709	M1	Male	trans
cg06803261_PTPDC1	0.000528269	0.00073808	-0.541935622	0.541935622	M1	Male	trans
cg19009469_ENSG00000237606	0.000528272	0.00073808	-0.39152878	0.39152878	M1	Male	trans
cg06313716_OR2G2	0.000528273	0.00073808	0.863108615	0.863108615	M1	Male	trans
cg00169694_ENSG00000240163	0.000528274	0.00073808	-0.725888099	0.725888099	M1	Male	trans
cg23309512_MRPL42P6	0.000528275	0.00073808	-0.478460235	0.478460235	M1	Male	trans
cg08645879_ENSG00000234646	0.000528276	0.00073808	-0.682124676	0.682124676	M1	Male	trans
cg27459981_C18orf32	0.000528276	0.00073808	0.461890779	0.461890779	M1	Male	trans
cg06381803_SLC17A8	0.000528278	0.00073808	0.232964119	0.232964119	M1	Male	trans
cg04305691_ENSG00000241526	0.000528278	0.00073808	0.567750892	0.567750892	M1	Male	trans
cg06902555_RNU6-24P	0.000528279	0.00073808	-0.635042561	0.635042561	M1	Male	trans
cg11023174_ENSG00000228855	0.00052828	0.00073808	-0.691114255	0.691114255	M1	Male	trans
cg00137264_ENSG00000227907	0.00052828	0.00073808	-0.381698653	0.381698653	M1	Male	trans
cg01184784_RNA5SP387	0.000528281	0.00073808	0.443706032	0.443706032	M1	Male	trans
cg18177183_LINC02346	0.000528281	0.00073808	0.538814745	0.538814745	M1	Male	trans
cg06094062_TFCP2L1	0.000528281	0.00073808	0.584448983	0.584448983	M1	Male	trans
cg10653573_RNU6-768P	0.000528281	0.00073808	0.447538325	0.447538325	M1	Male	trans
cg00674395_TNFRSF11B	0.000528282	0.00073808	-0.571405188	0.571405188	M1	Male	trans
cg06062640_ENSG00000229393	0.000528282	0.00073808	0.736371738	0.736371738	M1	Male	trans
cg13166992_NTM	0.000528283	0.00073808	0.809770035	0.809770035	M1	Male	trans
cg16516576_MIR324	0.000528284	0.00073808	-0.533069419	0.533069419	M1	Male	trans
cg06777189_IGLV3-27	0.000528285	0.00073808	-0.22529254	0.22529254	M1	Male	trans
cg20690695_RPL10AP2	0.000528287	0.00073808	-0.624627966	0.624627966	M1	Male	trans
cg00538604_ENSG00000213328	0.000528287	0.00073808	-0.626395087	0.626395087	M1	Male	trans
cg01704040_ENSG00000232027	0.000528289	0.00073808	-0.357026598	0.357026598	M1	Male	trans
cg13730281_ENSG00000227245	0.000528291	0.00073808	0.955798691	0.955798691	M1	Male	trans
cg24267358_HSPE1P9	0.000528292	0.00073808	-0.755443589	0.755443589	M1	Male	trans
cg14409406_PRPF38A	0.000528292	0.00073808	-0.527298018	0.527298018	M1	Male	trans
cg09332262_ZNF503-AS1	0.000528292	0.00073808	-0.50487957	0.50487957	M1	Male	trans
cg04981623_MTRES1P1	0.000528292	0.00073808	-0.179793891	0.179793891	M1	Male	trans
cg04981623_HAO2-IT1	0.000528292	0.00073808	-0.787817357	0.787817357	M1	Male	trans
cg04981623_CYCSP53	0.000528292	0.00073808	-0.787817357	0.787817357	M1	Male	trans
cg04981623_AHCYP4	0.000528292	0.00073808	-0.559145755	0.559145755	M1	Male	trans
cg04981623_RPL5P15	0.000528292	0.00073808	-0.787817357	0.787817357	M1	Male	trans
cg04981623_OLIG3	0.000528292	0.00073808	-0.787817357	0.787817357	M1	Male	trans
cg04981623_TRIM77	0.000528292	0.00073808	-0.787817357	0.787817357	M1	Male	trans
cg04981623_MIR1252	0.000528292	0.00073808	-0.212494658	0.212494658	M1	Male	trans
cg04981623_TRAV9-1	0.000528292	0.00073808	-0.559145755	0.559145755	M1	Male	trans
cg04981623_MIR329-1	0.000528292	0.00073808	-0.559145755	0.559145755	M1	Male	trans
cg04981623_GJD2	0.000528292	0.00073808	-0.145094481	0.145094481	M1	Male	trans
cg04981623_MIR184	0.000528292	0.00073808	-0.787817357	0.787817357	M1	Male	trans
cg04981623_RPL15P20	0.000528292	0.00073808	-0.458253701	0.458253701	M1	Male	trans
cg04981623_IGLV2-33	0.000528292	0.00073808	-0.787817357	0.787817357	M1	Male	trans
cg04981623_ENSG00000228361	0.000528292	0.00073808	-0.787817357	0.787817357	M1	Male	trans
cg04981623_ENSG00000232089	0.000528292	0.00073808	-0.787817357	0.787817357	M1	Male	trans
cg04981623_ENSG00000232418	0.000528292	0.00073808	-0.787817357	0.787817357	M1	Male	trans
cg04981623_ENSG00000237498	0.000528292	0.00073808	-0.559145755	0.559145755	M1	Male	trans
cg04981623_ENSG00000237503	0.000528292	0.00073808	-0.253400121	0.253400121	M1	Male	trans
cg04981623_ENSG00000242545	0.000528292	0.00073808	-0.559145755	0.559145755	M1	Male	trans
cg04981623_TAS2R16	0.000528292	0.00073808	-0.353371215	0.353371215	M1	Male	trans
cg04981623_SLC10A2	0.000528292	0.00073808	-0.387590068	0.387590068	M1	Male	trans
cg13487631_XKR6	0.000528293	0.000738081	0.604962632	0.604962632	M1	Male	trans
cg25922180_ENSG00000213690	0.000528297	0.000738085	0.508516376	0.508516376	M1	Male	trans
cg01473983_NECTIN3	0.000528297	0.000738085	-0.593639641	0.593639641	M1	Male	trans
cg07793432_ANAPC4	0.000528299	0.000738087	-0.676957169	0.676957169	M1	Male	trans
cg05884880_ATP6V0E1P3	0.000528303	0.000738091	-0.514230249	0.514230249	M1	Male	trans
cg15333688_HMGB3P5	0.000528305	0.000738093	-0.659239113	0.659239113	M1	Male	trans
cg14112569_OTX2	0.000528306	0.000738093	-0.553628836	0.553628836	M1	Male	trans
cg20748012_KCNH7	0.000528306	0.000738093	-0.452988461	0.452988461	M1	Male	trans
cg00393585_PRSS3P4	0.000528309	0.000738094	0.510559773	0.510559773	M1	Male	trans
cg00166868_DUX4L9	0.000528309	0.000738094	-0.202244427	0.202244427	M1	Male	trans
cg20571761_ENSG00000213514	0.000528309	0.000738094	-0.481648655	0.481648655	M1	Male	trans
cg08229224_ENSG00000204745	0.000528311	0.000738096	-0.430414871	0.430414871	M1	Male	trans
cg17911428_RNU6-1303P	0.000528313	0.000738097	-0.425759567	0.425759567	M1	Male	trans
cg03958058_AGBL5-IT1	0.000528313	0.000738097	-0.423309831	0.423309831	M1	Male	trans
cg22044028_LINC02645	0.000528314	0.000738097	0.564114019	0.564114019	M1	Male	trans
cg20821566_VASN	0.00052832	0.000738105	0.434960992	0.434960992	M1	Male	trans
cg08579780_RN7SL646P	0.000528321	0.000738105	-0.417705616	0.417705616	M1	Male	trans
cg25861660_PHACTR2-AS1	0.000528321	0.000738105	-0.614440899	0.614440899	M1	Male	trans
cg24973226_TPO	0.000528323	0.000738105	0.562995843	0.562995843	M1	Male	trans
cg26335602_LDHBP1	0.000528323	0.000738105	0.710507245	0.710507245	M1	Male	trans
cg16999170_HSD17B11	0.000528323	0.000738105	-0.790944706	0.790944706	M1	Male	trans
cg23151860_ANKK1	0.000528325	0.000738106	-0.769600568	0.769600568	M1	Male	trans
cg06902555_RPL29P30	0.000528326	0.000738107	-0.573272234	0.573272234	M1	Male	trans
cg15930673_ENSG00000237955	0.000528326	0.000738107	-0.661646024	0.661646024	M1	Male	trans
cg20160035_FTH1P5	0.000528331	0.000738112	-0.406773505	0.406773505	M1	Male	trans
cg13707951_ELSPBP1	0.000528332	0.000738112	0.662560025	0.662560025	M1	Male	trans
cg17218510_GPR26	0.000528332	0.000738112	-0.524547519	0.524547519	M1	Male	trans
cg01826979_GPX2	0.000528337	0.000738118	-0.431434864	0.431434864	M1	Male	trans
cg04343888_GPR89B	0.000528338	0.000738119	-0.640466385	0.640466385	M1	Male	trans
cg00999469_OR7E155P	0.000528339	0.000738119	0.725670879	0.725670879	M1	Male	trans
cg16055665_LAPTM4BP1	0.000528341	0.000738121	-0.554857089	0.554857089	M1	Male	trans
cg07096305_FDFT1	0.000528347	0.000738129	0.526959538	0.526959538	M1	Male	trans
cg16131126_CASP16P	0.00052835	0.000738132	-0.878072532	0.878072532	M1	Male	trans
cg24765791_MYH7B	0.000528351	0.000738132	-0.506090492	0.506090492	M1	Male	trans
cg24883009_ENSG00000203565	0.000528355	0.000738137	-0.418286806	0.418286806	M1	Male	trans
cg14925616_OR2A3P	0.000528356	0.000738137	0.875327754	0.875327754	M1	Male	trans
cg03123424_ENSG00000232668	0.000528357	0.000738139	-1.185795691	1.185795691	M1	Male	trans
cg15202500_LIPI	0.000528358	0.000738139	-0.65561642	0.65561642	M1	Male	trans
cg13447527_KRT223P	0.00052836	0.00073814	-0.675861424	0.675861424	M1	Male	trans
cg11328826_PACSIN3	0.000528362	0.000738142	0.566192902	0.566192902	M1	Male	trans
cg00471652_PCGF3	0.000528363	0.000738142	0.650529648	0.650529648	M1	Male	trans
cg23131393_TTC23	0.000528365	0.000738144	-0.537274245	0.537274245	M1	Male	trans
cg08847335_RNU6-670P	0.000528366	0.000738144	-0.272772679	0.272772679	M1	Male	trans
cg03549208_RBM28	0.000528366	0.000738144	-0.508923001	0.508923001	M1	Male	trans
cg27263998_ENSG00000213851	0.000528368	0.000738146	0.961715459	0.961715459	M1	Male	trans
cg26283879_ATXN1	0.000528368	0.000738146	0.723358956	0.723358956	M1	Male	trans
cg23151860_SPIN1	0.000528369	0.000738146	0.816969175	0.816969175	M1	Male	trans
cg17901463_CXCR2	0.00052837	0.000738146	0.283661473	0.283661473	M1	Male	trans
cg21137446_TMEM79	0.000528371	0.000738147	0.590979572	0.590979572	M1	Male	trans
cg14509133_ID1	0.000528375	0.000738152	0.404243139	0.404243139	M1	Male	trans
cg10370924_ENSG00000205236	0.000528376	0.000738152	-0.402264427	0.402264427	M1	Male	trans
cg16615370_ENSG00000214803	0.000528378	0.000738154	-0.780999264	0.780999264	M1	Male	trans
cg08498272_SNORD114-6	0.000528379	0.000738155	-0.646710877	0.646710877	M1	Male	trans
cg07601093_ARHGAP42	0.000528381	0.000738157	0.795706147	0.795706147	M1	Male	trans
cg03273265_KLRG1	0.000528382	0.000738157	-0.552785596	0.552785596	M1	Male	trans
cg13355874_MIR99A	0.000528384	0.000738157	-0.545967197	0.545967197	M1	Male	trans
cg03684644_ENSG00000227598	0.000528384	0.000738157	0.582533553	0.582533553	M1	Male	trans
cg10842456_IGHV1-69	0.000528388	0.000738162	-0.734703231	0.734703231	M1	Male	trans
cg03891843_PDE3A	0.00052839	0.000738163	-0.553821563	0.553821563	M1	Male	trans
cg09191854_ISG15	0.000528398	0.000738175	-0.264505149	0.264505149	M1	Male	trans
cg12295431_GADD45G	0.000528402	0.000738178	-0.436194828	0.436194828	M1	Male	trans
cg13172076_IL4R	0.000528405	0.000738181	0.517866822	0.517866822	M1	Male	trans
cg24866437_RPL17P10	0.000528405	0.000738181	-0.437560782	0.437560782	M1	Male	trans
cg23289024_ENSG00000237596	0.000528407	0.000738183	0.556166413	0.556166413	M1	Male	trans
cg08433110_SHISA8	0.000528408	0.000738183	-0.38599992	0.38599992	M1	Male	trans
cg01124926_SMAD6	0.000528409	0.000738183	-0.460260625	0.460260625	M1	Male	trans
cg25994476_H3-3A	0.000528409	0.000738183	0.551652248	0.551652248	M1	Male	trans
cg25700686_CBLIF	0.00052841	0.000738183	0.458531664	0.458531664	M1	Male	trans
cg13440924_ENSG00000222966	0.00052841	0.000738183	-0.675771847	0.675771847	M1	Male	trans
cg02548132_ENSG00000224469	0.000528411	0.000738184	0.720257699	0.720257699	M1	Male	trans
cg09272186_UGP2	0.000528414	0.000738185	1.173035146	1.173035146	M1	Male	trans
cg01808320_GPR161	0.000528414	0.000738185	-0.413367739	0.413367739	M1	Male	trans
cg25469381_FAM96AP2	0.000528416	0.000738186	0.602498746	0.602498746	M1	Male	trans
cg17733601_AQP7P2	0.000528417	0.000738186	-0.41514904	0.41514904	M1	Male	trans
cg17918184_RNA5SP111	0.000528417	0.000738186	-0.456803165	0.456803165	M1	Male	trans
cg01322554_RN7SKP90	0.000528417	0.000738186	-0.529033294	0.529033294	M1	Male	trans
cg12852285_PPM1A	0.000528418	0.000738186	-0.488409965	0.488409965	M1	Male	trans
cg00674395_BHLHB9	0.000528418	0.000738186	0.604604836	0.604604836	M1	Male	trans
cg15973503_CKMT1B	0.000528421	0.00073819	-0.437977211	0.437977211	M1	Male	trans
cg07430420_ENSG00000226036	0.000528423	0.000738191	-0.507788148	0.507788148	M1	Male	trans
cg23535194_ENSG00000213774	0.000528427	0.000738196	0.46060473	0.46060473	M1	Male	trans
cg06338987_UBE2V2P3	0.000528428	0.000738196	-0.55453516	0.55453516	M1	Male	trans
cg11674404_BTN2A1	0.000528429	0.000738196	-0.425039004	0.425039004	M1	Male	trans
cg08012663_EFNB3	0.000528429	0.000738196	-0.40241262	0.40241262	M1	Male	trans
cg22795583_SH3GL1	0.00052843	0.000738196	0.675855187	0.675855187	M1	Male	trans
cg16361921_MEF2C	0.00052843	0.000738196	-0.603488942	0.603488942	M1	Male	trans
cg10034640_IGHM	0.000528431	0.000738196	-0.410132612	0.410132612	M1	Male	trans
cg26305729_SSX5	0.000528434	0.000738199	-1.093653141	1.093653141	M1	Male	trans
cg07601093_RBM26-AS1	0.000528434	0.000738199	0.841561418	0.841561418	M1	Male	trans
cg08782004_RNU6-177P	0.000528435	0.000738199	0.725711278	0.725711278	M1	Male	trans
cg04981623_PRB4	0.000528436	0.0007382	-0.785103993	0.785103993	M1	Male	trans
cg22152156_DLX6-AS1	0.000528439	0.000738202	-0.460042207	0.460042207	M1	Male	trans
cg18248236_HOXA11-AS	0.00052844	0.000738204	-0.744663505	0.744663505	M1	Male	trans
cg18666327_AFP	0.000528442	0.000738205	-0.67523644	0.67523644	M1	Male	trans
cg08548734_SNX18P13	0.000528443	0.000738205	0.609828707	0.609828707	M1	Male	trans
cg05889858_UBA7	0.000528444	0.000738207	0.836012806	0.836012806	M1	Male	trans
cg01959652_PAICSP3	0.000528445	0.000738207	0.688650486	0.688650486	M1	Male	trans
cg06102764_ENSG00000232725	0.000528446	0.000738208	0.58471825	0.58471825	M1	Male	trans
cg15335418_RPL6P9	0.00052845	0.000738212	0.602789612	0.602789612	M1	Male	trans
cg04970495_RPS29	0.000528451	0.000738213	-0.501189547	0.501189547	M1	Male	trans
cg11527436_ENSG00000201151	0.000528452	0.000738213	-0.479471526	0.479471526	M1	Male	trans
cg06062640_H1-7	0.000528457	0.000738219	0.682407352	0.682407352	M1	Male	trans
cg02765736_PGC	0.000528457	0.000738219	-0.743521104	0.743521104	M1	Male	trans
cg17779085_HDAC7	0.000528458	0.000738219	-1.307739845	1.307739845	M1	Male	trans
cg16678169_RNU6-1241P	0.00052846	0.000738221	0.782986728	0.782986728	M1	Male	trans
cg02496470_KCNA5	0.000528463	0.000738224	0.182681181	0.182681181	M1	Male	trans
cg03894102_FAM72B	0.000528465	0.000738226	1.350696192	1.350696192	M1	Male	trans
cg20059914_BAGE2	0.000528466	0.000738226	-0.892692907	0.892692907	M1	Male	trans
cg02682924_OR56B3P	0.000528467	0.000738227	-0.578254583	0.578254583	M1	Male	trans
cg06026636_NECTIN4	0.000528469	0.000738229	0.543877805	0.543877805	M1	Male	trans
cg25037011_C1R	0.000528472	0.000738232	0.223693944	0.223693944	M1	Male	trans
cg24523221_IGHD2-8	0.000528474	0.000738234	0.501675562	0.501675562	M1	Male	trans
cg16775224_PSORS1C2	0.000528475	0.000738234	0.304147027	0.304147027	M1	Male	trans
cg07295550_ZP1	0.000528476	0.000738235	-0.404258837	0.404258837	M1	Male	trans
cg08158675_SLC39A12-AS1	0.000528476	0.000738235	-0.710992435	0.710992435	M1	Male	trans
cg11412853_IGLV5-48	0.000528479	0.000738237	1.206323775	1.206323775	M1	Male	trans
cg26459473_GM2AP1	0.000528479	0.000738237	-0.321376985	0.321376985	M1	Male	trans
cg11171466_PLEKHA3	0.00052848	0.000738237	-0.573205798	0.573205798	M1	Male	trans
cg09672912_CALM2P4	0.000528482	0.000738239	0.409608335	0.409608335	M1	Male	trans
cg06026616_SLC36A1	0.000528483	0.000738239	0.69502417	0.69502417	M1	Male	trans
cg04918684_LNCAROD	0.000528483	0.000738239	1.119882656	1.119882656	M1	Male	trans
cg07548257_EIF3MP1	0.000528488	0.000738245	0.813353913	0.813353913	M1	Male	trans
cg14776351_LINC00112	0.000528489	0.000738246	-0.401016274	0.401016274	M1	Male	trans
cg19651706_HSPB1P1	0.00052849	0.000738246	0.447180781	0.447180781	M1	Male	trans
cg27478167_ENSG00000231149	0.000528492	0.000738247	0.568410663	0.568410663	M1	Male	trans
cg12852285_OCIAD1	0.000528492	0.000738247	-0.517412126	0.517412126	M1	Male	trans
cg27245817_ISCA1	0.000528493	0.000738247	-0.617797596	0.617797596	M1	Male	trans
cg23906454_RGR	0.000528496	0.000738247	-0.803815634	0.803815634	M1	Male	trans
cg05790550_OR5P1P	0.000528497	0.000738247	0.624991376	0.624991376	M1	Male	trans
cg05115862_CATSPERE	0.000528497	0.000738247	-0.48454163	0.48454163	M1	Male	trans
cg03894102_ATP5PBP3	0.000528498	0.000738247	-1.232280109	1.232280109	M1	Male	trans
cg03480243_IQCJ-SCHIP1-AS1	0.000528498	0.000738247	-0.462385337	0.462385337	M1	Male	trans
cg23203918_SMIM23	0.000528498	0.000738247	-0.486859094	0.486859094	M1	Male	trans
cg16841727_FNDC5	0.000528499	0.000738247	-0.258210722	0.258210722	M1	Male	trans
cg01278596_OR5AQ1P	0.000528499	0.000738247	0.189300315	0.189300315	M1	Male	trans
cg01278596_OR6C4	0.000528499	0.000738247	0.016480788	0.016480788	M1	Male	trans
cg23404528_ARSB	0.000528499	0.000738247	0.410921161	0.410921161	M1	Male	trans
cg18554492_FAM9C	0.000528501	0.000738247	0.692321385	0.692321385	M1	Male	trans
cg01867652_OR4S1	0.000528501	0.000738247	-0.785019403	0.785019403	M1	Male	trans
cg09165170_GPR3	0.000528501	0.000738247	0.54035878	0.54035878	M1	Male	trans
cg17421623_KDM4D	0.000528502	0.000738247	-0.765402301	0.765402301	M1	Male	trans
cg11282828_HOXA11-AS	0.000528502	0.000738247	-0.613921567	0.613921567	M1	Male	trans
cg17771100_CLSTN2	0.000528506	0.000738251	-0.323891656	0.323891656	M1	Male	trans
cg07979752_ATP5MGP4	0.00052851	0.000738256	-0.707105286	0.707105286	M1	Male	trans
cg15545624_CYYR1-AS1	0.000528513	0.000738259	0.486642978	0.486642978	M1	Male	trans
cg12800122_ENSG00000186076	0.000528514	0.000738261	0.46302616	0.46302616	M1	Male	trans
cg09734394_LINC01624	0.000528516	0.000738261	-1.013582467	1.013582467	M1	Male	trans
cg02574801_CXCL11	0.000528517	0.000738262	-0.108203172	0.108203172	M1	Male	trans
cg17414101_ENSG00000233502	0.000528517	0.000738262	0.552739087	0.552739087	M1	Male	trans
cg10924050_SGK3	0.00052852	0.000738264	-0.619912456	0.619912456	M1	Male	trans
cg14526732_CLEC17A	0.00052852	0.000738264	0.429599002	0.429599002	M1	Male	trans
cg26445794_RPS15P9	0.000528521	0.000738264	0.974386703	0.974386703	M1	Male	trans
cg07850274_SELENOF	0.000528521	0.000738264	-0.586472036	0.586472036	M1	Male	trans
cg23011666_RN7SKP91	0.000528523	0.000738264	-0.855233958	0.855233958	M1	Male	trans
cg24413826_PSMF1	0.000528523	0.000738264	0.529485642	0.529485642	M1	Male	trans
cg07850274_MIGA1	0.000528525	0.000738264	-0.634461254	0.634461254	M1	Male	trans
cg04737131_ENSG00000174171	0.000528525	0.000738264	1.724121332	1.724121332	M1	Male	trans
cg03644281_KCNV2	0.000528526	0.000738265	-0.526195071	0.526195071	M1	Male	trans
cg07558734_ENSG00000224667	0.000528531	0.000738271	-0.507310589	0.507310589	M1	Male	trans
cg20820894_H1-7	0.000528532	0.000738271	-0.486824605	0.486824605	M1	Male	trans
cg16064295_ZBED8	0.000528532	0.000738271	-0.663967042	0.663967042	M1	Male	trans
cg20945531_ENSG00000207503	0.000528536	0.000738275	-0.337892406	0.337892406	M1	Male	trans
cg06502685_DENND6A-AS1	0.000528539	0.000738279	-0.346707063	0.346707063	M1	Male	trans
cg24968733_ADAMTS6	0.000528541	0.000738281	-0.416671484	0.416671484	M1	Male	trans
cg08884539_PLAAT4	0.000528545	0.000738285	0.569808852	0.569808852	M1	Male	trans
cg26767387_OPLAH	0.000528545	0.000738285	0.566502657	0.566502657	M1	Male	trans
cg11056334_GCSH	0.000528547	0.000738286	-0.331031054	0.331031054	M1	Male	trans
cg26076683_TRIM64B	0.000528548	0.000738286	-0.750220851	0.750220851	M1	Male	trans
cg12852285_RNF139	0.000528548	0.000738286	-0.503729772	0.503729772	M1	Male	trans
cg15642855_PCDH11Y	0.000528551	0.000738289	-0.390985889	0.390985889	M1	Male	trans
cg10810509_RNA5SP161	0.000528552	0.000738289	0.861026853	0.861026853	M1	Male	trans
cg13845724_ENSG00000224356	0.000528553	0.00073829	-0.506486564	0.506486564	M1	Male	trans
cg16918523_ENSG00000237268	0.000528553	0.00073829	0.920743594	0.920743594	M1	Male	trans
cg14904662_ENSG00000242140	0.000528554	0.000738291	-0.744224601	0.744224601	M1	Male	trans
cg10028717_FAUP1	0.000528556	0.000738292	0.351603882	0.351603882	M1	Male	trans
cg10022579_ENSG00000235858	0.000528557	0.000738293	0.585349497	0.585349497	M1	Male	trans
cg07793432_HINT3	0.00052856	0.000738295	-0.635005199	0.635005199	M1	Male	trans
cg23401796_FAM183DP	0.000528561	0.000738296	0.559204301	0.559204301	M1	Male	trans
cg12852285_SNHG16	0.000528562	0.000738296	-0.430964422	0.430964422	M1	Male	trans
cg25331196_ENSG00000230021	0.000528562	0.000738296	0.46705056	0.46705056	M1	Male	trans
cg18437209_U3	0.000528565	0.000738299	0.479572471	0.479572471	M1	Male	trans
cg16138453_ENPP3	0.000528566	0.0007383	-0.699912505	0.699912505	M1	Male	trans
cg14597070_RNU6-522P	0.000528567	0.0007383	-0.419845033	0.419845033	M1	Male	trans
cg07386121_ADAM11	0.000528567	0.0007383	0.800993259	0.800993259	M1	Male	trans
cg24009731_ENSG00000228800	0.000528569	0.000738302	0.389666362	0.389666362	M1	Male	trans
cg18896071_PLAU	0.000528574	0.000738306	0.662021305	0.662021305	M1	Male	trans
cg22229231_GLB1L	0.000528574	0.000738306	-0.641751628	0.641751628	M1	Male	trans
cg17509836_ENSG00000234542	0.000528574	0.000738306	-0.470173921	0.470173921	M1	Male	trans
cg22735347_ENSG00000236724	0.000528576	0.000738306	0.564688531	0.564688531	M1	Male	trans
cg06290904_ENSG00000227733	0.000528576	0.000738306	0.7724922	0.7724922	M1	Male	trans
cg24304928_ENSG00000224691	0.000528576	0.000738306	-1.097633194	1.097633194	M1	Male	trans
cg06027927_HMGN1P8	0.000528577	0.000738307	-0.406036453	0.406036453	M1	Male	trans
cg19703425_RNU6-304P	0.00052858	0.000738308	-0.83715122	0.83715122	M1	Male	trans
cg07596643_RNY3P13	0.00052858	0.000738308	0.341206346	0.341206346	M1	Male	trans
cg03734225_PRKRA	0.000528582	0.000738311	-0.411243447	0.411243447	M1	Male	trans
cg01368488_EIF3MP1	0.000528586	0.000738315	-0.613210514	0.613210514	M1	Male	trans
cg21780600_ENSG00000213302	0.000528588	0.000738318	-0.648533345	0.648533345	M1	Male	trans
cg02604403_LPAR3	0.00052859	0.000738319	-0.510505052	0.510505052	M1	Male	trans
cg09055992_GHR	0.00052859	0.000738319	-0.555996912	0.555996912	M1	Male	trans
cg19973291_CADM2-AS2	0.000528593	0.000738321	-0.986446763	0.986446763	M1	Male	trans
cg14034298_GPNMB	0.000528593	0.000738321	-0.441944153	0.441944153	M1	Male	trans
cg18137757_ENSG00000231149	0.000528594	0.000738322	0.811469499	0.811469499	M1	Male	trans
cg07585951_INSL4	0.000528596	0.000738322	-0.529060952	0.529060952	M1	Male	trans
cg24360513_FABP4	0.000528596	0.000738322	1.431517014	1.431517014	M1	Male	trans
cg19829276_FAM3C	0.000528598	0.000738324	0.685736495	0.685736495	M1	Male	trans
cg03179052_TGS1	0.000528601	0.000738327	-1.004752022	1.004752022	M1	Male	trans
cg17477995_ENSG00000213561	0.000528603	0.000738327	-0.385970171	0.385970171	M1	Male	trans
cg05236451_RPL37P3	0.000528603	0.000738327	-0.501969682	0.501969682	M1	Male	trans
cg20150659_LTBP2	0.000528604	0.000738327	-0.296435818	0.296435818	M1	Male	trans
cg11851382_NCF2	0.00052861	0.000738335	-0.223482937	0.223482937	M1	Male	trans
cg08640059_ULBP1	0.000528613	0.000738339	-1.057685174	1.057685174	M1	Male	trans
cg11148251_RPL21P3	0.000528615	0.000738339	-0.447806966	0.447806966	M1	Male	trans
cg01418749_KIF27	0.000528615	0.000738339	-0.454638883	0.454638883	M1	Male	trans
cg07890549_CTAGE4	0.000528616	0.00073834	-0.637280324	0.637280324	M1	Male	trans
cg04244873_ENSG00000229022	0.000528616	0.00073834	1.060819958	1.060819958	M1	Male	trans
cg25389087_CCL17	0.000528617	0.00073834	-0.481760886	0.481760886	M1	Male	trans
cg22177175_KIF26B	0.000528622	0.000738345	0.482799626	0.482799626	M1	Male	trans
cg10112694_TM4SF18	0.000528622	0.000738345	-0.416960343	0.416960343	M1	Male	trans
cg18014437_TMA7	0.000528627	0.000738348	0.467417679	0.467417679	M1	Male	trans
cg02271560_NPY2R	0.000528627	0.000738348	0.043334209	0.043334209	M1	Male	trans
cg14409406_LCOR	0.000528627	0.000738348	-0.535161934	0.535161934	M1	Male	trans
cg06026636_ST3GAL1	0.000528628	0.000738348	0.506553389	0.506553389	M1	Male	trans
cg13372609_RNU6-490P	0.000528629	0.000738348	-0.684728349	0.684728349	M1	Male	trans
cg20033591_LINC01445	0.00052863	0.000738348	-2.845061368	2.845061368	M1	Male	trans
cg07346920_CCDC102B	0.00052863	0.000738348	-0.389127607	0.389127607	M1	Male	trans
cg12877532_PARN	0.000528631	0.000738348	-0.630345952	0.630345952	M1	Male	trans
cg16963484_RNU6-1034P	0.000528631	0.000738348	-0.332999829	0.332999829	M1	Male	trans
cg10603748_RNU2-36P	0.000528632	0.000738348	-0.553353479	0.553353479	M1	Male	trans
cg13027321_HNRNPA1P59	0.000528632	0.000738348	-0.799377471	0.799377471	M1	Male	trans
cg13718972_OTUD7A	0.000528632	0.000738348	-0.353435505	0.353435505	M1	Male	trans
cg23155884_ENSG00000212712	0.000528637	0.000738353	-0.626042493	0.626042493	M1	Male	trans
cg27300870_NANOGP9	0.00052864	0.000738357	1.146484845	1.146484845	M1	Male	trans
cg11086960_DENND6A-AS1	0.000528645	0.000738363	-0.583573118	0.583573118	M1	Male	trans
cg19693276_CYP2D6	0.000528648	0.000738367	-0.320962614	0.320962614	M1	Male	trans
cg12318914_KCNC4	0.000528651	0.000738369	0.673778827	0.673778827	M1	Male	trans
cg19704554_SOX1	0.000528652	0.000738371	-0.455543255	0.455543255	M1	Male	trans
cg14281596_CCR5	0.000528655	0.000738372	0.44013299	0.44013299	M1	Male	trans
cg06761167_LAMTOR4	0.000528655	0.000738372	0.424114368	0.424114368	M1	Male	trans
cg17552116_RHOXF1P1	0.000528656	0.000738372	0.466224791	0.466224791	M1	Male	trans
cg21942823_ENSG00000225689	0.000528656	0.000738372	0.83245656	0.83245656	M1	Male	trans
cg09563940_GLP1R	0.000528657	0.000738372	0.25383136	0.25383136	M1	Male	trans
cg13370086_MEOX1	0.00052866	0.000738376	-0.546354585	0.546354585	M1	Male	trans
cg19748086_ENSG00000213774	0.000528663	0.000738379	0.47247761	0.47247761	M1	Male	trans
cg15672365_SRSF3P6	0.000528664	0.000738379	-0.794239174	0.794239174	M1	Male	trans
cg17035132_LINC01100	0.000528665	0.000738379	-0.368612827	0.368612827	M1	Male	trans
cg09565472_LRRC75A	0.000528665	0.000738379	0.429315873	0.429315873	M1	Male	trans
cg13401386_OR2T5	0.000528665	0.000738379	-0.600732885	0.600732885	M1	Male	trans
cg14669842_LINC01772	0.000528673	0.000738389	-0.710546617	0.710546617	M1	Male	trans
cg18964140_ENSG00000212293	0.000528676	0.000738392	-0.718788529	0.718788529	M1	Male	trans
cg07386121_PGLYRP2	0.000528677	0.000738392	0.819904397	0.819904397	M1	Male	trans
cg25872855_BRK1P1	0.000528679	0.000738394	0.358885509	0.358885509	M1	Male	trans
cg19214868_TRAM1L1	0.000528679	0.000738394	-0.624707476	0.624707476	M1	Male	trans
cg14825633_ENSG00000234394	0.00052868	0.000738394	1.019184302	1.019184302	M1	Male	trans
cg07096305_ALG13	0.000528681	0.000738394	0.480470911	0.480470911	M1	Male	trans
cg25746849_RN7SKP44	0.000528682	0.000738394	0.536196535	0.536196535	M1	Male	trans
cg09074299_RNA5SP387	0.000528682	0.000738394	-0.554853571	0.554853571	M1	Male	trans
cg26464626_UNC119	0.000528683	0.000738395	0.422547579	0.422547579	M1	Male	trans
cg03630864_BEST2	0.000528685	0.000738397	0.867486938	0.867486938	M1	Male	trans
cg18638769_FLYWCH1	0.000528686	0.000738397	0.437943584	0.437943584	M1	Male	trans
cg14446103_ZNF750	0.000528687	0.000738397	-0.391810933	0.391810933	M1	Male	trans
cg06741645_SH3RF2	0.00052869	0.000738401	0.785312605	0.785312605	M1	Male	trans
cg12664940_RNY3P9	0.000528691	0.000738402	0.512929111	0.512929111	M1	Male	trans
cg17263716_C1QC	0.000528696	0.000738406	0.495339534	0.495339534	M1	Male	trans
cg06884304_VPS26CP1	0.000528697	0.000738406	-0.393715279	0.393715279	M1	Male	trans
cg18198306_OR52L1	0.000528697	0.000738406	0.862827379	0.862827379	M1	Male	trans
cg02784823_SERTAD4	0.000528697	0.000738406	0.423968285	0.423968285	M1	Male	trans
cg08561442_ENSG00000207922	0.000528697	0.000738406	0.700028469	0.700028469	M1	Male	trans
cg02671217_PSME4	0.000528702	0.000738412	-0.513761706	0.513761706	M1	Male	trans
cg15018132_RNU2-52P	0.000528704	0.000738413	-0.550918198	0.550918198	M1	Male	trans
cg11288419_B4GALNT2	0.000528706	0.000738415	-0.417941403	0.417941403	M1	Male	trans
cg14230089_ENSG00000227498	0.000528707	0.000738415	-0.678578122	0.678578122	M1	Male	trans
cg23624621_MIR1289-2	0.000528709	0.000738418	1.068475549	1.068475549	M1	Male	trans
cg03734225_EXOSC3	0.00052871	0.000738418	-0.455265882	0.455265882	M1	Male	trans
cg10580599_ENSG00000227257	0.00052871	0.000738418	0.580506464	0.580506464	M1	Male	trans
cg10039163_FAM78B	0.000528711	0.000738418	-0.437595206	0.437595206	M1	Male	trans
cg06697540_ENSG00000227733	0.000528712	0.000738418	0.580126966	0.580126966	M1	Male	trans
cg16444255_PIEZO1P2	0.000528713	0.000738418	-0.8774745	0.8774745	M1	Male	trans
cg06763868_ENSG00000231188	0.000528713	0.000738418	-0.663109607	0.663109607	M1	Male	trans
cg21408460_ENSG00000213851	0.000528713	0.000738418	0.878320755	0.878320755	M1	Male	trans
cg23259981_ENSG00000226445	0.000528715	0.000738418	-0.522439497	0.522439497	M1	Male	trans
cg15251010_SNORD5	0.000528715	0.000738418	-0.809364216	0.809364216	M1	Male	trans
cg25416153_LINC02052	0.000528716	0.000738418	-0.719387775	0.719387775	M1	Male	trans
cg14156134_CDAN1	0.000528717	0.000738419	0.620890398	0.620890398	M1	Male	trans
cg05470963_CCDC105	0.000528717	0.000738419	-0.646531571	0.646531571	M1	Male	trans
cg06027927_MACF1	0.00052872	0.000738422	-0.399143089	0.399143089	M1	Male	trans
cg12877532_ARRDC4	0.000528721	0.000738422	-0.495847051	0.495847051	M1	Male	trans
cg16963484_RAD9B	0.000528722	0.000738422	-0.388617191	0.388617191	M1	Male	trans
cg16268315_CBLIF	0.000528723	0.000738423	0.377899988	0.377899988	M1	Male	trans
cg04970495_RNU6-526P	0.000528724	0.000738424	-0.68832622	0.68832622	M1	Male	trans
cg07717429_RGS16	0.000528725	0.000738424	-0.301921489	0.301921489	M1	Male	trans
cg04310833_TFCP2L1	0.000528732	0.000738433	0.621505757	0.621505757	M1	Male	trans
cg02843332_ENSG00000233275	0.000528732	0.000738433	-0.328125246	0.328125246	M1	Male	trans
cg17481116_RNU7-38P	0.000528734	0.000738434	0.506637479	0.506637479	M1	Male	trans
cg10801331_RNU6-1277P	0.000528734	0.000738434	-1.083721445	1.083721445	M1	Male	trans
cg04548815_IKZF4	0.000528735	0.000738434	0.771837932	0.771837932	M1	Male	trans
cg19748509_ENSG00000205018	0.000528736	0.000738435	0.42295874	0.42295874	M1	Male	trans
cg04398282_ADAM15	0.000528737	0.000738435	-0.516390418	0.516390418	M1	Male	trans
cg03593181_COL16A1	0.000528739	0.000738437	-0.481249468	0.481249468	M1	Male	trans
cg16494625_PSAT1P4	0.000528741	0.000738438	-1.69154615	1.69154615	M1	Male	trans
cg21237749_RNU6-179P	0.000528748	0.000738446	-0.595998753	0.595998753	M1	Male	trans
cg14409406_ATP5PO	0.000528749	0.000738446	-0.481581407	0.481581407	M1	Male	trans
cg15494366_AP1S2P1	0.000528752	0.000738446	-0.429959291	0.429959291	M1	Male	trans
cg17369694_C6orf223	0.000528754	0.000738446	-0.363211052	0.363211052	M1	Male	trans
cg00758881_FGGY	0.000528757	0.000738446	0.557756929	0.557756929	M1	Male	trans
cg12217804_RPL26P19	0.000528759	0.000738446	-0.603367448	0.603367448	M1	Male	trans
cg06619156_RNU6-213P	0.000528759	0.000738446	-0.659195069	0.659195069	M1	Male	trans
cg09138892_ENSG00000205236	0.000528761	0.000738446	-0.388686222	0.388686222	M1	Male	trans
cg22656247_LINC01788	0.000528762	0.000738446	-0.787069672	0.787069672	M1	Male	trans
cg22656247_MTND6P24	0.000528762	0.000738446	-0.897376414	0.897376414	M1	Male	trans
cg22656247_ENSG00000237699	0.000528762	0.000738446	-1.213859333	1.213859333	M1	Male	trans
cg22656247_REG1CP	0.000528762	0.000738446	-1.353108873	1.353108873	M1	Male	trans
cg22656247_MTND5P27	0.000528762	0.000738446	-1.353108873	1.353108873	M1	Male	trans
cg22656247_SLC6A18	0.000528762	0.000738446	-1.353108873	1.353108873	M1	Male	trans
cg22656247_RN7SKP231	0.000528762	0.000738446	-0.960355945	0.960355945	M1	Male	trans
cg22656247_PCDH9-AS1	0.000528762	0.000738446	-0.960355945	0.960355945	M1	Male	trans
cg22656247_MIR509-2	0.000528762	0.000738446	-1.353108873	1.353108873	M1	Male	trans
cg22656247_MIR509-3	0.000528762	0.000738446	-1.353108873	1.353108873	M1	Male	trans
cg22656247_TRIM51GP	0.000528762	0.000738446	-1.353108873	1.353108873	M1	Male	trans
cg22656247_D21S2088E	0.000528762	0.000738446	-1.353108873	1.353108873	M1	Male	trans
cg22656247_ENSG00000237555	0.000528762	0.000738446	-1.353108873	1.353108873	M1	Male	trans
cg22656247_RNU6-95P	0.000528762	0.000738446	-1.351572059	1.351572059	M1	Male	trans
cg22656247_KRT18P42	0.000528762	0.000738446	-1.306814008	1.306814008	M1	Male	trans
cg02792740_GCC2	0.000528764	0.000738448	0.543085397	0.543085397	M1	Male	trans
cg14794599_GC	0.000528765	0.000738448	-0.562240471	0.562240471	M1	Male	trans
cg19271242_PLEKHO2	0.000528766	0.000738448	-0.264852302	0.264852302	M1	Male	trans
cg12187463_LAPTM4BP1	0.000528767	0.000738449	-0.494859398	0.494859398	M1	Male	trans
cg20870820_EVPLL	0.000528769	0.000738451	-0.416582049	0.416582049	M1	Male	trans
cg27380429_RPL30P5	0.00052877	0.000738451	0.305338888	0.305338888	M1	Male	trans
cg13006655_RN7SKP79	0.000528771	0.000738452	-0.511193264	0.511193264	M1	Male	trans
cg25934673_PTPRH	0.000528775	0.000738456	0.38113445	0.38113445	M1	Male	trans
cg00223767_PAICSP3	0.000528775	0.000738456	-0.650357635	0.650357635	M1	Male	trans
cg04297660_KLF4P1	0.000528776	0.000738457	-0.471782755	0.471782755	M1	Male	trans
cg10321973_ENSG00000236510	0.000528778	0.000738458	0.625657504	0.625657504	M1	Male	trans
cg07601093_MSL3	0.000528781	0.000738461	0.90234468	0.90234468	M1	Male	trans
cg14526732_MARK2P12	0.000528786	0.000738467	0.262137227	0.262137227	M1	Male	trans
cg01972167_FLNC-AS1	0.000528791	0.000738473	-0.77086844	0.77086844	M1	Male	trans
cg00268219_RNU4-7P	0.000528791	0.000738473	1.030987394	1.030987394	M1	Male	trans
cg15110238_RHO	0.000528794	0.000738476	0.571278433	0.571278433	M1	Male	trans
cg06578063_VIL1	0.000528795	0.000738477	-0.555605579	0.555605579	M1	Male	trans
cg26505707_SNRNP70	0.000528798	0.00073848	0.597244647	0.597244647	M1	Male	trans
cg23290207_ENSG00000228427	0.000528799	0.00073848	0.651903575	0.651903575	M1	Male	trans
cg25740652_ST13P18	0.000528808	0.000738493	0.711690744	0.711690744	M1	Male	trans
cg24525578_RNU1-83P	0.000528811	0.000738495	-0.511822992	0.511822992	M1	Male	trans
cg22871801_WDR81	0.000528811	0.000738495	0.550608092	0.550608092	M1	Male	trans
cg23581456_FHAD1-AS1	0.000528813	0.000738497	0.513244194	0.513244194	M1	Male	trans
cg01877776_MARCO	0.000528815	0.000738497	-0.055261275	0.055261275	M1	Male	trans
cg18014437_KIAA0319L	0.000528815	0.000738497	0.418697253	0.418697253	M1	Male	trans
cg14046470_POP1	0.000528815	0.000738497	-0.339499161	0.339499161	M1	Male	trans
cg26223536_DNAH7	0.000528818	0.0007385	-0.505259219	0.505259219	M1	Male	trans
cg16231923_ENSG00000203402	0.00052882	0.000738501	0.428899938	0.428899938	M1	Male	trans
cg07850274_PRKAB2	0.00052882	0.000738501	-0.599666478	0.599666478	M1	Male	trans
cg02671217_ARL6IP5	0.000528822	0.000738503	-0.538099253	0.538099253	M1	Male	trans
cg03834478_ENSG00000237539	0.000528823	0.000738503	0.819464747	0.819464747	M1	Male	trans
cg09073539_PTPN3	0.000528823	0.000738503	-0.533682463	0.533682463	M1	Male	trans
cg10689689_SLC8B1	0.000528825	0.000738504	-0.442292831	0.442292831	M1	Male	trans
cg02440268_RNA5SP218	0.000528825	0.000738504	-1.015078229	1.015078229	M1	Male	trans
cg17189494_RPL7AP73	0.000528826	0.000738504	0.821959434	0.821959434	M1	Male	trans
cg26404212_ENSG00000234589	0.000528827	0.000738504	-0.754751004	0.754751004	M1	Male	trans
cg25938960_CCDC122	0.000528827	0.000738504	-0.711812904	0.711812904	M1	Male	trans
cg02792740_TMA16	0.000528828	0.000738504	0.490557557	0.490557557	M1	Male	trans
cg13858304_MIR30C2	0.00052883	0.000738505	-0.557701884	0.557701884	M1	Male	trans
cg10095057_CGB3	0.00052883	0.000738505	-0.693683725	0.693683725	M1	Male	trans
cg05736633_CDY1	0.000528832	0.000738507	-0.546831285	0.546831285	M1	Male	trans
cg16593554_CDH6	0.000528834	0.000738509	0.592166519	0.592166519	M1	Male	trans
cg09483607_R3HCC1L	0.000528837	0.000738512	-0.50974755	0.50974755	M1	Male	trans
cg10802702_ENSG00000239544	0.000528837	0.000738512	0.485251389	0.485251389	M1	Male	trans
cg18638769_SLC35C1	0.000528839	0.000738513	0.422926382	0.422926382	M1	Male	trans
cg14994777_LPGAT1	0.00052884	0.000738514	-0.573237223	0.573237223	M1	Male	trans
cg08229224_ADK	0.00052884	0.000738514	-0.424569814	0.424569814	M1	Male	trans
cg04670072_ACTG1P10	0.000528841	0.000738514	0.58161299	0.58161299	M1	Male	trans
cg11835347_FGD5	0.000528843	0.000738516	0.452079178	0.452079178	M1	Male	trans
cg26015683_KHDC4	0.000528844	0.000738516	0.394571948	0.394571948	M1	Male	trans
cg16813459_ENSG00000230284	0.000528846	0.000738517	-0.486101204	0.486101204	M1	Male	trans
cg02308492_ADORA1	0.000528846	0.000738517	0.425798746	0.425798746	M1	Male	trans
cg07850274_RNF130	0.000528847	0.000738518	-0.644348596	0.644348596	M1	Male	trans
cg10786829_ANKRD20A10P	0.00052885	0.00073852	-0.618153935	0.618153935	M1	Male	trans
cg01826979_RNU6-920P	0.00052885	0.00073852	-0.413683214	0.413683214	M1	Male	trans
cg13519900_MIR1302-2HG	0.000528852	0.00073852	-0.376643411	0.376643411	M1	Male	trans
cg27336554_C8B	0.000528852	0.00073852	-0.607799835	0.607799835	M1	Male	trans
cg05970080_C1orf100	0.000528854	0.000738522	-0.746138067	0.746138067	M1	Male	trans
cg10380427_RPS6P8	0.000528854	0.000738522	-0.603592535	0.603592535	M1	Male	trans
cg23933723_HNRNPRP1	0.000528855	0.000738522	0.52137952	0.52137952	M1	Male	trans
cg00272992_ENSG00000196390	0.000528855	0.000738522	-0.356440192	0.356440192	M1	Male	trans
cg05465169_ENSG00000225386	0.000528857	0.000738524	0.41463861	0.41463861	M1	Male	trans
cg06825375_SGCA	0.00052886	0.000738526	-0.294213333	0.294213333	M1	Male	trans
cg08662043_NKAPL	0.00052886	0.000738526	-0.423006356	0.423006356	M1	Male	trans
cg24227048_SLC39A11	0.000528865	0.00073853	1.253060887	1.253060887	M1	Male	trans
cg25880954_LIPG	0.000528866	0.00073853	-0.300221194	0.300221194	M1	Male	trans
cg00212811_LOXL4	0.000528866	0.00073853	0.517835637	0.517835637	M1	Male	trans
cg13628022_IL4R	0.000528867	0.00073853	0.332332813	0.332332813	M1	Male	trans
cg20263885_H2AC3P	0.000528867	0.00073853	0.357419404	0.357419404	M1	Male	trans
cg22407608_CYP27C1	0.000528868	0.000738531	0.409728778	0.409728778	M1	Male	trans
cg23151860_SMIM19	0.00052887	0.000738533	0.83131957	0.83131957	M1	Male	trans
cg02792740_TET1	0.000528876	0.000738539	0.521357619	0.521357619	M1	Male	trans
cg17654261_RNU4-50P	0.000528876	0.000738539	-0.472176927	0.472176927	M1	Male	trans
cg12552823_ATP8B3	0.000528884	0.000738549	0.493554193	0.493554193	M1	Male	trans
cg26338427_RNU1-52P	0.000528884	0.000738549	0.616448095	0.616448095	M1	Male	trans
cg00919118_NTN3	0.000528887	0.000738551	3.049954885	3.049954885	M1	Male	trans
cg13370121_CT47A12	0.000528887	0.000738551	-0.491392598	0.491392598	M1	Male	trans
cg14638315_RAET1E-AS1	0.000528888	0.000738551	-0.719218266	0.719218266	M1	Male	trans
cg16882623_KLF15	0.000528889	0.000738551	-0.484944166	0.484944166	M1	Male	trans
cg11033654_EHD2	0.000528889	0.000738551	0.783153883	0.783153883	M1	Male	trans
cg10190339_ENSG00000241269	0.00052889	0.000738551	0.527892236	0.527892236	M1	Male	trans
cg20861237_BRD1	0.000528893	0.000738555	-0.478268859	0.478268859	M1	Male	trans
cg20131013_ENSG00000235858	0.000528895	0.000738556	-0.753401861	0.753401861	M1	Male	trans
cg25584466_CARMIL3	0.000528895	0.000738556	0.614908964	0.614908964	M1	Male	trans
cg21741562_FAM220BP	0.000528897	0.000738556	0.652155354	0.652155354	M1	Male	trans
cg23903129_TAPBPL	0.000528897	0.000738556	0.752252312	0.752252312	M1	Male	trans
cg00538604_Y_RNA	0.000528897	0.000738556	-0.793883316	0.793883316	M1	Male	trans
cg23151860_ACADM	0.000528899	0.000738557	0.727905906	0.727905906	M1	Male	trans
cg08455781_SPATA45	0.000528899	0.000738557	-0.650872432	0.650872432	M1	Male	trans
cg10771048_SNX20	0.000528901	0.000738558	0.43477816	0.43477816	M1	Male	trans
cg00866836_RNU4-74P	0.000528903	0.000738559	-0.441567357	0.441567357	M1	Male	trans
cg07604616_RASSF4	0.000528903	0.000738559	-0.556823553	0.556823553	M1	Male	trans
cg25258233_PABPN1P1	0.000528905	0.000738561	-0.598752774	0.598752774	M1	Male	trans
cg03741498_RNF212	0.000528905	0.000738561	0.609785687	0.609785687	M1	Male	trans
cg09381162_OR3A4P	0.000528907	0.000738562	-0.514908198	0.514908198	M1	Male	trans
cg09490603_ENSG00000223944	0.00052891	0.000738564	0.381135167	0.381135167	M1	Male	trans
cg13226272_TSLP	0.000528911	0.000738564	0.60778295	0.60778295	M1	Male	trans
cg01543583_GTF3C2	0.000528911	0.000738564	-0.561304775	0.561304775	M1	Male	trans
cg02892650_SPRR1B	0.000528911	0.000738564	0.349583966	0.349583966	M1	Male	trans
cg16064295_CASK	0.000528912	0.000738564	-0.647790602	0.647790602	M1	Male	trans
cg22843488_ENSG00000232121	0.000528914	0.000738566	-0.512570733	0.512570733	M1	Male	trans
cg16490877_ENSG00000215840	0.000528919	0.000738573	0.522463149	0.522463149	M1	Male	trans
cg14994777_SETDB2	0.00052892	0.000738573	-0.678386135	0.678386135	M1	Male	trans
cg26594488_UBL5P3	0.000528924	0.000738577	-0.451341623	0.451341623	M1	Male	trans
cg13311549_NDUFS2	0.000528924	0.000738577	0.502927123	0.502927123	M1	Male	trans
cg20333288_SLC39A7	0.000528925	0.000738577	0.50365783	0.50365783	M1	Male	trans
cg08695504_LINC01167	0.000528925	0.000738577	0.681420898	0.681420898	M1	Male	trans
cg13419774_LINC01515	0.000528928	0.000738579	-0.885297295	0.885297295	M1	Male	trans
cg12938017_ALG14-AS1	0.000528928	0.000738579	0.460357099	0.460357099	M1	Male	trans
cg04337937_ZNF549	0.000528929	0.00073858	-0.517920545	0.517920545	M1	Male	trans
cg16078318_NSUN6	0.000528931	0.000738581	-0.702084127	0.702084127	M1	Male	trans
cg19675272_LINC01275	0.000528932	0.000738582	-0.914223932	0.914223932	M1	Male	trans
cg15175351_GAPDHP14	0.000528933	0.000738583	-0.36488524	0.36488524	M1	Male	trans
cg09174638_AP3B2	0.000528935	0.000738583	-0.538031226	0.538031226	M1	Male	trans
cg05154833_PYHIN1	0.000528935	0.000738583	-0.377639227	0.377639227	M1	Male	trans
cg13229245_BBX	0.000528935	0.000738583	0.333176196	0.333176196	M1	Male	trans
cg15575641_KIRREL3-AS3	0.000528939	0.000738588	0.289294709	0.289294709	M1	Male	trans
cg12621667_SPOCK1	0.00052894	0.000738588	-0.339718949	0.339718949	M1	Male	trans
cg06635371_GUCA2A	0.000528942	0.000738589	0.314594324	0.314594324	M1	Male	trans
cg23151860_LEPROTL1	0.000528942	0.000738589	0.816831287	0.816831287	M1	Male	trans
cg17365391_ENSG00000226291	0.000528942	0.000738589	0.720264286	0.720264286	M1	Male	trans
cg25859670_RN7SKP104	0.000528944	0.00073859	-0.378752395	0.378752395	M1	Male	trans
cg27245817_PAFAH1B2	0.000528946	0.000738591	-0.601017084	0.601017084	M1	Male	trans
cg00064388_ENSG00000231424	0.000528947	0.000738593	-0.514416255	0.514416255	M1	Male	trans
cg21711368_IL1B	0.000528949	0.000738594	-0.237685605	0.237685605	M1	Male	trans
cg17107289_TJAP1	0.00052895	0.000738594	-0.440608112	0.440608112	M1	Male	trans
cg25040746_RFX8	0.000528953	0.000738594	-0.899967484	0.899967484	M1	Male	trans
cg24831391_OR52U1P	0.000528953	0.000738594	-0.52030665	0.52030665	M1	Male	trans
cg19996272_POM121B	0.000528957	0.000738594	0.490790057	0.490790057	M1	Male	trans
cg04711294_ENSG00000232358	0.00052896	0.000738594	-0.615517056	0.615517056	M1	Male	trans
cg01091514_EHD2	0.000528961	0.000738594	0.632442037	0.632442037	M1	Male	trans
cg05876564_ENSG00000233415	0.000528961	0.000738594	-0.495363457	0.495363457	M1	Male	trans
cg05876564_LINC01874	0.000528961	0.000738594	-0.738136494	0.738136494	M1	Male	trans
cg05876564_RNA5SP89	0.000528961	0.000738594	-0.738136494	0.738136494	M1	Male	trans
cg05876564_SNORD32B	0.000528961	0.000738594	-0.738136494	0.738136494	M1	Male	trans
cg05876564_RNU6-270P	0.000528961	0.000738594	-0.331087132	0.331087132	M1	Male	trans
cg05876564_GAPDHP28	0.000528961	0.000738594	-0.285403758	0.285403758	M1	Male	trans
cg05876564_ENSG00000225451	0.000528961	0.000738594	-0.738136494	0.738136494	M1	Male	trans
cg05876564_ENSG00000227514	0.000528961	0.000738594	-0.738136494	0.738136494	M1	Male	trans
cg05876564_ENSG00000238117	0.000528961	0.000738594	-0.738136494	0.738136494	M1	Male	trans
cg05876564_RNA5SP120	0.000528961	0.000738594	-0.413709619	0.413709619	M1	Male	trans
cg05876564_PNMA6E	0.000528961	0.000738594	-0.606441012	0.606441012	M1	Male	trans
cg05876564_TBX22	0.000528961	0.000738594	-0.429355582	0.429355582	M1	Male	trans
cg08841544_DUSP19	0.000528962	0.000738594	-0.596136121	0.596136121	M1	Male	trans
cg01160724_IGKV3-11	0.000528963	0.000738595	-0.625179501	0.625179501	M1	Male	trans
cg04101572_LINC01694	0.000528967	0.000738599	-0.412416077	0.412416077	M1	Male	trans
cg25479848_CNN2P11	0.000528967	0.000738599	-0.67254499	0.67254499	M1	Male	trans
cg21668166_SLC26A4-AS1	0.000528968	0.000738599	-0.398195973	0.398195973	M1	Male	trans
cg24317585_BATF	0.000528969	0.0007386	0.38855984	0.38855984	M1	Male	trans
cg02792740_ENSG00000228573	0.000528971	0.000738601	0.550902086	0.550902086	M1	Male	trans
cg20821566_DCAF13	0.000528972	0.000738602	-0.521668097	0.521668097	M1	Male	trans
cg06038274_HSD11B2	0.000528974	0.000738605	0.815757059	0.815757059	M1	Male	trans
cg01416479_IGKV3-11	0.000528976	0.000738605	-0.715684664	0.715684664	M1	Male	trans
cg26530706_ZNF69	0.000528976	0.000738605	-0.692921666	0.692921666	M1	Male	trans
cg19264028_HIGD2AP2	0.000528978	0.000738607	-0.787899875	0.787899875	M1	Male	trans
cg09833365_NCF4-AS1	0.000528978	0.000738607	-0.63065978	0.63065978	M1	Male	trans
cg12199057_ENSG00000236505	0.00052898	0.000738607	-0.421279221	0.421279221	M1	Male	trans
cg12427264_ZNF341	0.00052898	0.000738607	0.591293787	0.591293787	M1	Male	trans
cg01783894_FILNC1	0.000528985	0.000738612	-0.355414279	0.355414279	M1	Male	trans
cg09774124_ENSG00000227330	0.000528986	0.000738612	-0.597282668	0.597282668	M1	Male	trans
cg14203970_ENSG00000230287	0.000528986	0.000738612	-1.259960981	1.259960981	M1	Male	trans
cg23418075_HMGB1P26	0.000528986	0.000738612	0.731635424	0.731635424	M1	Male	trans
cg08690623_ENSG00000227034	0.000528987	0.000738612	-0.570177041	0.570177041	M1	Male	trans
cg20845336_SLC22A14	0.000528988	0.000738614	-0.389766846	0.389766846	M1	Male	trans
cg14203970_RPL21P1	0.00052899	0.000738614	-1.390637378	1.390637378	M1	Male	trans
cg07697756_RN7SKP16	0.00052899	0.000738614	0.540052279	0.540052279	M1	Male	trans
cg13229245_WWP1	0.000528991	0.000738614	0.317674927	0.317674927	M1	Male	trans
cg03590420_PCDH8	0.000528993	0.000738616	-0.087001692	0.087001692	M1	Male	trans
cg12297590_ENSG00000227312	0.000528994	0.000738616	0.49395706	0.49395706	M1	Male	trans
cg21830932_ENSG00000182021	0.000528994	0.000738616	-0.702186664	0.702186664	M1	Male	trans
cg15541635_CFTR-AS1	0.000529006	0.000738633	0.520435368	0.520435368	M1	Male	trans
cg02399049_MIR1180	0.000529007	0.000738633	-0.469944191	0.469944191	M1	Male	trans
cg04112961_H1-3	0.000529008	0.000738633	0.285329063	0.285329063	M1	Male	trans
cg19232395_IMPDH1P5	0.00052901	0.000738635	0.614463889	0.614463889	M1	Male	trans
cg22499179_TFCP2L1	0.000529011	0.000738636	0.551127803	0.551127803	M1	Male	trans
cg26505707_MTG1	0.000529012	0.000738637	0.571711594	0.571711594	M1	Male	trans
cg12946660_RPS15P9	0.000529015	0.00073864	0.763767193	0.763767193	M1	Male	trans
cg24137511_RPL21P1	0.000529016	0.00073864	-0.7306216	0.7306216	M1	Male	trans
cg16119493_LINC01980	0.000529019	0.000738643	0.424284081	0.424284081	M1	Male	trans
cg19136783_CLDN9	0.000529025	0.00073865	-0.757310743	0.757310743	M1	Male	trans
cg23053444_IMPDH1P5	0.000529027	0.000738652	0.501356511	0.501356511	M1	Male	trans
cg02604403_ENSG00000237586	0.000529029	0.000738654	0.564678341	0.564678341	M1	Male	trans
cg07793432_ZBTB8A	0.00052903	0.000738654	-0.594564944	0.594564944	M1	Male	trans
cg18554492_ADAMTS5	0.000529031	0.000738655	0.842119537	0.842119537	M1	Male	trans
cg11461787_RNU6-1320P	0.000529032	0.000738655	0.715167034	0.715167034	M1	Male	trans
cg25599786_CA14	0.000529032	0.000738655	0.45647829	0.45647829	M1	Male	trans
cg11148251_EARS2	0.000529033	0.000738655	-0.492006605	0.492006605	M1	Male	trans
cg02837591_BTBD16	0.000529036	0.000738658	-0.619798226	0.619798226	M1	Male	trans
cg16999170_GNAQ	0.000529038	0.000738659	-0.786666683	0.786666683	M1	Male	trans
cg04398972_USP9YP15	0.00052904	0.000738661	-0.717772824	0.717772824	M1	Male	trans
cg23081194_RNA5SP139	0.000529041	0.000738663	-0.452125428	0.452125428	M1	Male	trans
cg24118983_SMN1	0.000529043	0.000738665	-0.363346157	0.363346157	M1	Male	trans
cg25168653_ENSG00000234780	0.000529044	0.000738665	0.805583295	0.805583295	M1	Male	trans
cg12163800_ZFX	0.000529046	0.000738667	-2.381379438	2.381379438	M1	Male	trans
cg17030243_FBXW4P1	0.000529047	0.000738668	-0.454317454	0.454317454	M1	Male	trans
cg04690475_HOMER3	0.00052905	0.000738671	0.460474587	0.460474587	M1	Male	trans
cg09623464_RNU6-50P	0.000529051	0.000738671	-0.550926189	0.550926189	M1	Male	trans
cg08926967_ACTR3P3	0.000529052	0.000738672	-2.460094059	2.460094059	M1	Male	trans
cg26381498_OPN1LW	0.000529053	0.000738673	-0.180541859	0.180541859	M1	Male	trans
cg00337181_POTEE	0.000529055	0.000738674	-0.334416341	0.334416341	M1	Male	trans
cg17656939_SMTNL1	0.000529057	0.000738675	-0.608400762	0.608400762	M1	Male	trans
cg14522611_ARHGEF35	0.000529058	0.000738675	-0.559606763	0.559606763	M1	Male	trans
cg18913631_RNU4-78P	0.000529058	0.000738675	-0.923738584	0.923738584	M1	Male	trans
cg26376241_SNORD81	0.000529059	0.000738676	0.424220543	0.424220543	M1	Male	trans
cg27551322_ENSG00000231863	0.000529062	0.000738679	-0.471839621	0.471839621	M1	Male	trans
cg04726019_IGLV4-60	0.000529063	0.000738679	-0.613519199	0.613519199	M1	Male	trans
cg07712892_LRRTM1	0.000529063	0.000738679	-0.351990545	0.351990545	M1	Male	trans
cg22303915_TBKBP1	0.000529066	0.000738681	-0.412557279	0.412557279	M1	Male	trans
cg00096742_LINC01052	0.000529066	0.000738681	-0.994873276	0.994873276	M1	Male	trans
cg17233160_RPS10P28	0.000529067	0.000738681	0.619188709	0.619188709	M1	Male	trans
cg02958004_IGLJ2	0.000529068	0.000738681	-0.617900224	0.617900224	M1	Male	trans
cg00809502_RPL7P12	0.000529069	0.000738681	-0.457117344	0.457117344	M1	Male	trans
cg24856383_NEXN	0.000529069	0.000738681	1.163045783	1.163045783	M1	Male	trans
cg05921509_C1orf185	0.00052907	0.000738681	-0.617041672	0.617041672	M1	Male	trans
cg14168295_KAZALD1	0.00052907	0.000738681	0.342441148	0.342441148	M1	Male	trans
cg00270291_NMBR	0.00052907	0.000738681	0.300472698	0.300472698	M1	Male	trans
cg13646545_LRRC38	0.000529071	0.000738681	-0.297949626	0.297949626	M1	Male	trans
cg07190763_SNORA11	0.000529071	0.000738681	0.64882749	0.64882749	M1	Male	trans
cg22503024_IGKC	0.000529072	0.000738681	-0.675360141	0.675360141	M1	Male	trans
cg10872186_ENSG00000223859	0.000529077	0.000738687	0.718417029	0.718417029	M1	Male	trans
cg04628174_PDZRN3-AS1	0.000529081	0.000738689	1.037279777	1.037279777	M1	Male	trans
cg13427189_NF1P6	0.000529082	0.000738691	-0.502982603	0.502982603	M1	Male	trans
cg26539736_SNORD114-6	0.000529084	0.000738691	-1.068574465	1.068574465	M1	Male	trans
cg14409406_WNK3	0.000529085	0.000738691	-0.551720406	0.551720406	M1	Male	trans
cg10210594_HBG1	0.000529085	0.000738691	0.824830219	0.824830219	M1	Male	trans
cg23383887_ENSG00000230303	0.000529085	0.000738691	-0.741359887	0.741359887	M1	Male	trans
cg11587848_SOX1	0.000529086	0.000738691	-0.324177073	0.324177073	M1	Male	trans
cg27286106_CD177	0.000529086	0.000738691	0.57718828	0.57718828	M1	Male	trans
cg08894280_KMT2D	0.000529088	0.000738692	-1.025404136	1.025404136	M1	Male	trans
cg27133038_ENSG00000221857	0.00052909	0.000738694	-0.358279823	0.358279823	M1	Male	trans
cg07161822_RNU6-1241P	0.000529091	0.000738694	0.948424766	0.948424766	M1	Male	trans
cg13458720_GRK1	0.000529093	0.000738697	-0.899850887	0.899850887	M1	Male	trans
cg09029959_RORB	0.000529094	0.000738697	-3.022539205	3.022539205	M1	Male	trans
cg07817055_LINC02013	0.000529096	0.000738698	0.931269262	0.931269262	M1	Male	trans
cg22698218_FBXW4P1	0.000529096	0.000738698	-0.403510461	0.403510461	M1	Male	trans
cg17477995_ZCRB1	0.000529097	0.000738698	-0.41500783	0.41500783	M1	Male	trans
cg01240583_SNHG29	0.000529098	0.000738699	-0.418630995	0.418630995	M1	Male	trans
cg17593097_MTND2P16	0.000529099	0.000738699	-0.586198369	0.586198369	M1	Male	trans
cg07793432_TIPINP1	0.0005291	0.000738701	-0.484064243	0.484064243	M1	Male	trans
cg08894280_CAMTA2	0.000529101	0.000738701	-1.065739231	1.065739231	M1	Male	trans
cg12761728_NPNT	0.000529102	0.000738701	-0.442369671	0.442369671	M1	Male	trans
cg06320828_EEF1A1P28	0.000529102	0.000738701	0.815970183	0.815970183	M1	Male	trans
cg03591606_XPA	0.000529104	0.000738703	0.383980498	0.383980498	M1	Male	trans
cg07096305_ZNF678	0.000529105	0.000738703	0.491974533	0.491974533	M1	Male	trans
cg21689511_CA8	0.000529107	0.000738705	-0.741940353	0.741940353	M1	Male	trans
cg24831391_RNU6-335P	0.000529109	0.000738706	-0.474693366	0.474693366	M1	Male	trans
cg14594743_LINC01346	0.000529109	0.000738706	-0.638971214	0.638971214	M1	Male	trans
cg08802983_TRPA1	0.000529111	0.000738707	0.593175854	0.593175854	M1	Male	trans
cg13370086_TUSC7	0.000529112	0.000738707	-0.562342697	0.562342697	M1	Male	trans
cg23131393_ZNF137P	0.000529112	0.000738707	-0.628317623	0.628317623	M1	Male	trans
cg00134973_ST3GAL6	0.000529112	0.000738707	-0.645989062	0.645989062	M1	Male	trans
cg21077049_ENSG00000229067	0.000529116	0.000738711	-0.618371213	0.618371213	M1	Male	trans
cg00572650_HES6	0.000529118	0.000738713	-0.765174572	0.765174572	M1	Male	trans
cg12427264_FAM66C	0.000529123	0.000738719	-0.545292345	0.545292345	M1	Male	trans
cg12295431_RTN2	0.000529124	0.000738719	-0.334846519	0.334846519	M1	Male	trans
cg24791105_OR5AU1	0.000529124	0.000738719	-0.153269833	0.153269833	M1	Male	trans
cg18936519_GTSE1	0.000529131	0.000738727	-0.41831905	0.41831905	M1	Male	trans
cg02807201_RPS2P17	0.000529132	0.000738728	3.265400057	3.265400057	M1	Male	trans
cg12885203_CD7	0.000529134	0.000738728	0.442570469	0.442570469	M1	Male	trans
cg15113413_ENSG00000239696	0.000529134	0.000738728	-0.873009406	0.873009406	M1	Male	trans
cg04837653_ST3GAL5	0.000529134	0.000738728	-0.430883848	0.430883848	M1	Male	trans
cg13440924_CSAG1	0.000529135	0.000738728	-0.585758488	0.585758488	M1	Male	trans
cg03561071_ASCL2	0.000529135	0.000738728	-0.580999688	0.580999688	M1	Male	trans
cg02514711_RNU6-1013P	0.000529137	0.000738729	0.40661881	0.40661881	M1	Male	trans
cg09608134_EDN2	0.000529137	0.000738729	0.99723665	0.99723665	M1	Male	trans
cg00686450_MSX2	0.000529138	0.00073873	-1.485842066	1.485842066	M1	Male	trans
cg01655658_MCHR2-AS1	0.000529141	0.000738732	0.686676619	0.686676619	M1	Male	trans
cg11086960_FAM111A	0.000529141	0.000738732	-0.715714562	0.715714562	M1	Male	trans
cg17636806_HEMGN	0.000529141	0.000738732	-0.524882222	0.524882222	M1	Male	trans
cg20196141_PTX3	0.000529144	0.000738733	-0.223909424	0.223909424	M1	Male	trans
cg15701795_RPUSD1	0.000529144	0.000738733	-0.668134998	0.668134998	M1	Male	trans
cg26791879_FMR1NB	0.000529145	0.000738734	-0.573254014	0.573254014	M1	Male	trans
cg16870958_IL12RB2	0.000529146	0.000738735	0.362295948	0.362295948	M1	Male	trans
cg06067437_RNU6-452P	0.000529148	0.000738736	0.416164988	0.416164988	M1	Male	trans
cg00935234_CENPVL1	0.00052915	0.000738736	-0.380532315	0.380532315	M1	Male	trans
cg19194405_CSF3R	0.00052915	0.000738736	-0.24062688	0.24062688	M1	Male	trans
cg03397775_RNA5SP284	0.00052915	0.000738736	-0.691642827	0.691642827	M1	Male	trans
cg24588582_KRTAP2-1	0.000529156	0.000738743	-0.658962556	0.658962556	M1	Male	trans
cg18339359_PGGHG	0.000529157	0.000738743	-0.74411701	0.74411701	M1	Male	trans
cg03386509_IQUB	0.000529157	0.000738743	0.520422642	0.520422642	M1	Male	trans
cg17009510_OCA2	0.00052916	0.000738746	-0.376347535	0.376347535	M1	Male	trans
cg02062218_ENSG00000200288	0.000529161	0.000738746	-0.433384457	0.433384457	M1	Male	trans
cg10241871_OR9A3P	0.000529167	0.000738751	0.715769566	0.715769566	M1	Male	trans
cg11851382_GLT1D1	0.000529167	0.000738751	-0.202970664	0.202970664	M1	Male	trans
cg20983125_LINC01238	0.000529167	0.000738751	-0.44653106	0.44653106	M1	Male	trans
cg25472353_LINC02785	0.000529167	0.000738751	0.559749378	0.559749378	M1	Male	trans
cg02671217_CLCA4	0.00052917	0.000738751	-0.343670543	0.343670543	M1	Male	trans
cg20821566_ZFYVE27	0.000529171	0.000738751	0.491664516	0.491664516	M1	Male	trans
cg14776351_PRDX1P1	0.000529171	0.000738751	-0.35555409	0.35555409	M1	Male	trans
cg15278957_PI15	0.000529171	0.000738751	-0.283373456	0.283373456	M1	Male	trans
cg17764057_TIMM8BP2	0.000529172	0.000738751	0.752416125	0.752416125	M1	Male	trans
cg27028045_SLC7A3	0.000529172	0.000738751	0.880404362	0.880404362	M1	Male	trans
cg27551718_ONECUT1	0.000529173	0.000738751	-0.501363569	0.501363569	M1	Male	trans
cg17531430_FLT1P1	0.000529173	0.000738751	-0.728450085	0.728450085	M1	Male	trans
cg04271445_GPR21	0.000529173	0.000738751	-0.777862502	0.777862502	M1	Male	trans
cg07850274_NUDT21	0.000529176	0.000738756	-0.603759006	0.603759006	M1	Male	trans
cg25198316_KCTD14	0.000529177	0.000738756	-0.354739689	0.354739689	M1	Male	trans
cg13311549_TWNK	0.000529183	0.000738762	0.560402847	0.560402847	M1	Male	trans
cg23667707_ENSG00000225681	0.000529186	0.000738767	-0.227241755	0.227241755	M1	Male	trans
cg16078318_CTAGE3P	0.000529192	0.000738774	-0.661326734	0.661326734	M1	Male	trans
cg15487521_ENSG00000207407	0.000529194	0.000738776	-0.519261808	0.519261808	M1	Male	trans
cg16503053_LIMK2	0.000529199	0.00073878	0.339344124	0.339344124	M1	Male	trans
cg22237859_RNF212	0.000529199	0.00073878	-0.537196642	0.537196642	M1	Male	trans
cg00899976_LINC00475	0.0005292	0.000738781	-0.32909755	0.32909755	M1	Male	trans
cg00739004_RPS6P15	0.000529203	0.000738784	-0.821290106	0.821290106	M1	Male	trans
cg07264993_ZNF131	0.000529204	0.000738784	-0.404918368	0.404918368	M1	Male	trans
cg25758699_ENSG00000231863	0.000529204	0.000738784	-0.495976067	0.495976067	M1	Male	trans
cg15658784_ENSG00000213036	0.000529206	0.000738786	0.322176863	0.322176863	M1	Male	trans
cg02340312_TCEAL8	0.000529207	0.000738786	-0.539451631	0.539451631	M1	Male	trans
cg20630363_ENSG00000242615	0.000529209	0.000738788	0.561747291	0.561747291	M1	Male	trans
cg14375937_ENSG00000240093	0.00052921	0.000738788	-0.476054508	0.476054508	M1	Male	trans
cg20205188_CYTOR	0.000529211	0.000738789	-0.442768343	0.442768343	M1	Male	trans
cg00540250_DNAJB8	0.000529215	0.000738793	-0.714224366	0.714224366	M1	Male	trans
cg22871801_NOC4L	0.000529215	0.000738793	0.577264146	0.577264146	M1	Male	trans
cg26031613_ENSG00000241596	0.000529216	0.000738793	0.710888867	0.710888867	M1	Male	trans
cg26040952_RNU6-1144P	0.000529219	0.000738796	-0.670035472	0.670035472	M1	Male	trans
cg22871801_GPSM1	0.00052922	0.000738796	0.611980249	0.611980249	M1	Male	trans
cg27368538_RPS17P2	0.000529221	0.000738797	-1.245555189	1.245555189	M1	Male	trans
cg22850258_THAP12P6	0.000529223	0.0007388	-0.382984711	0.382984711	M1	Male	trans
cg11527436_ENSG00000226601	0.000529228	0.000738805	-0.587906451	0.587906451	M1	Male	trans
cg13079150_RN7SKP42	0.00052923	0.000738807	-0.347808914	0.347808914	M1	Male	trans
cg10535675_CHCHD2P8	0.000529232	0.000738809	0.4096418	0.4096418	M1	Male	trans
cg18330281_ENSG00000233645	0.000529233	0.000738809	-0.811703454	0.811703454	M1	Male	trans
cg24778576_MIR1245A	0.000529233	0.000738809	-0.287733225	0.287733225	M1	Male	trans
cg04263379_SDCBPP1	0.000529234	0.000738809	-0.591684233	0.591684233	M1	Male	trans
cg01887677_NXF5	0.000529236	0.000738811	-0.700366369	0.700366369	M1	Male	trans
cg05280698_ACTG1P10	0.000529238	0.000738813	0.667212028	0.667212028	M1	Male	trans
cg10552523_ENSG00000231050	0.000529239	0.000738813	0.698644461	0.698644461	M1	Male	trans
cg19214868_DEFB103B	0.00052924	0.000738814	-0.087466473	0.087466473	M1	Male	trans
cg19214868_DEFB103A	0.00052924	0.000738814	-0.114324595	0.114324595	M1	Male	trans
cg07601093_BTBD8	0.000529242	0.000738814	0.765847092	0.765847092	M1	Male	trans
cg10492042_COL20A1	0.000529242	0.000738814	0.183941299	0.183941299	M1	Male	trans
cg16064295_CNOT6L	0.000529243	0.000738814	-0.648588564	0.648588564	M1	Male	trans
cg07330196_DEFB109C	0.000529243	0.000738814	-0.789044318	0.789044318	M1	Male	trans
cg17891403_LPCAT4	0.000529245	0.000738816	0.734962433	0.734962433	M1	Male	trans
cg22253653_DOT1L	0.000529246	0.000738816	-0.353136091	0.353136091	M1	Male	trans
cg14733725_CAV3	0.000529248	0.000738817	-0.354617418	0.354617418	M1	Male	trans
cg25515319_ENSG00000224326	0.000529248	0.000738817	-0.48596368	0.48596368	M1	Male	trans
cg14550340_ASTL	0.000529249	0.000738817	-0.536599401	0.536599401	M1	Male	trans
cg06228648_RN7SL822P	0.000529253	0.000738822	-1.209891159	1.209891159	M1	Male	trans
cg03378057_RPS26P38	0.000529253	0.000738822	-0.424497325	0.424497325	M1	Male	trans
cg14641472_CHIA	0.000529259	0.00073883	0.460734245	0.460734245	M1	Male	trans
cg14412184_OR10AC1	0.000529261	0.000738832	-0.473313032	0.473313032	M1	Male	trans
cg13398470_ENSG00000234185	0.000529264	0.000738834	0.615111387	0.615111387	M1	Male	trans
cg23145472_UNC45B	0.000529266	0.000738834	0.750573585	0.750573585	M1	Male	trans
cg09483607_DNAJC18	0.000529266	0.000738834	-0.545089696	0.545089696	M1	Male	trans
cg14611230_TCAF2	0.000529266	0.000738834	-0.362146032	0.362146032	M1	Male	trans
cg13579030_RPL23AP81	0.000529267	0.000738834	0.405904511	0.405904511	M1	Male	trans
cg07601093_SRI	0.000529267	0.000738835	0.740122271	0.740122271	M1	Male	trans
cg16654079_ZNF503-AS1	0.000529268	0.000738835	-0.461317671	0.461317671	M1	Male	trans
cg11674404_IQCD	0.000529272	0.000738836	-0.434577437	0.434577437	M1	Male	trans
cg06001396_ZNF442	0.000529272	0.000738836	-0.564907962	0.564907962	M1	Male	trans
cg20511807_LTB	0.000529272	0.000738836	0.392743031	0.392743031	M1	Male	trans
cg12089094_BTLA	0.000529273	0.000738836	-0.525954105	0.525954105	M1	Male	trans
cg12177001_DEPDC1B	0.000529273	0.000738836	0.659031541	0.659031541	M1	Male	trans
cg16653703_ACADSB	0.000529275	0.000738836	-0.714164728	0.714164728	M1	Male	trans
cg11636245_ATXN7L1	0.000529275	0.000738836	-0.829188952	0.829188952	M1	Male	trans
cg02204085_SNX18P13	0.000529275	0.000738836	-0.532372279	0.532372279	M1	Male	trans
cg06269419_NTN5	0.000529275	0.000738836	-0.470403027	0.470403027	M1	Male	trans
cg16627247_COX6CP17	0.000529275	0.000738836	0.818560516	0.818560516	M1	Male	trans
cg20821566_RNU4-24P	0.000529277	0.000738838	-0.527632057	0.527632057	M1	Male	trans
cg20821566_AP3M1	0.000529278	0.000738838	-0.541932987	0.541932987	M1	Male	trans
cg14298792_FAM8A3P	0.000529279	0.000738839	0.670307724	0.670307724	M1	Male	trans
cg26972832_TEX37	0.00052928	0.000738839	-0.366971711	0.366971711	M1	Male	trans
cg02133819_ENSG00000227242	0.000529282	0.000738841	-0.456194228	0.456194228	M1	Male	trans
cg09021471_ENSG00000243305	0.000529284	0.000738843	0.572360611	0.572360611	M1	Male	trans
cg03655023_TEX10	0.000529285	0.000738843	-0.505771672	0.505771672	M1	Male	trans
cg05784996_ENSG00000226302	0.000529287	0.000738845	0.511116731	0.511116731	M1	Male	trans
cg07715621_OTOGL	0.000529287	0.000738845	-0.594812154	0.594812154	M1	Male	trans
cg18014437_MED12L	0.000529293	0.000738851	0.421141164	0.421141164	M1	Male	trans
cg16871153_ENSG00000231863	0.000529296	0.000738855	-0.478284696	0.478284696	M1	Male	trans
cg14683563_ENSG00000227267	0.0005293	0.000738856	-0.45025007	0.45025007	M1	Male	trans
cg15859083_TPD52L3	0.000529301	0.000738856	-0.456208858	0.456208858	M1	Male	trans
cg09483607_CNOT7	0.000529302	0.000738856	-0.536611184	0.536611184	M1	Male	trans
cg05818000_PCBP2	0.000529302	0.000738856	-0.568696561	0.568696561	M1	Male	trans
cg08229224_IMPA1	0.000529303	0.000738856	-0.42272685	0.42272685	M1	Male	trans
cg00305285_RNU4-31P	0.000529303	0.000738856	-0.457771866	0.457771866	M1	Male	trans
cg18319024_FOXN1	0.000529303	0.000738856	0.51591284	0.51591284	M1	Male	trans
cg03277898_GRM7	0.000529303	0.000738856	-0.529432377	0.529432377	M1	Male	trans
cg13370086_CENPJ	0.000529303	0.000738856	-0.710349816	0.710349816	M1	Male	trans
cg01080012_RPL23AP15	0.000529304	0.000738856	-0.753648056	0.753648056	M1	Male	trans
cg26975587_PDE8B	0.000529304	0.000738856	-0.696718372	0.696718372	M1	Male	trans
cg07565649_MIR190A	0.000529305	0.000738856	0.824622898	0.824622898	M1	Male	trans
cg08926967_C1DP4	0.000529305	0.000738856	-1.76243766	1.76243766	M1	Male	trans
cg04820440_ENSG00000201151	0.000529306	0.000738857	-0.887399299	0.887399299	M1	Male	trans
cg02282594_MGAT5B	0.000529307	0.000738857	0.578954175	0.578954175	M1	Male	trans
cg13983277_OR8B9P	0.000529311	0.00073886	-0.147893768	0.147893768	M1	Male	trans
cg18754417_TNS3	0.000529311	0.00073886	-0.415829109	0.415829109	M1	Male	trans
cg22444562_NRL	0.000529312	0.00073886	-0.50233182	0.50233182	M1	Male	trans
cg27459981_ANKRA2	0.000529312	0.00073886	0.491602069	0.491602069	M1	Male	trans
cg04343263_COL22A1	0.000529312	0.00073886	-0.483615101	0.483615101	M1	Male	trans
cg24728770_PHF23	0.000529314	0.000738861	0.384976813	0.384976813	M1	Male	trans
cg12395926_SIK3	0.000529314	0.000738861	0.524745045	0.524745045	M1	Male	trans
cg04735964_MIR873	0.000529317	0.000738862	-0.358185069	0.358185069	M1	Male	trans
cg01513516_FBXW4P1	0.000529318	0.000738862	-0.518235832	0.518235832	M1	Male	trans
cg00667948_PATE4	0.000529318	0.000738862	-0.507255937	0.507255937	M1	Male	trans
cg17030243_RNU4-7P	0.000529319	0.000738862	-0.818456246	0.818456246	M1	Male	trans
cg21799943_HOMER2	0.000529319	0.000738862	0.572955007	0.572955007	M1	Male	trans
cg20530106_KRTAP1-4	0.000529319	0.000738862	-0.583776099	0.583776099	M1	Male	trans
cg24099990_Y_RNA	0.00052932	0.000738862	-0.765911623	0.765911623	M1	Male	trans
cg16810969_MIR199A1	0.00052932	0.000738862	-0.490967982	0.490967982	M1	Male	trans
cg21318603_APOC2	0.000529324	0.000738867	-0.467696504	0.467696504	M1	Male	trans
cg19862307_ZNF702P	0.000529326	0.000738867	-0.636621559	0.636621559	M1	Male	trans
cg21572730_HMGN1P20	0.000529326	0.000738867	-0.535759364	0.535759364	M1	Male	trans
cg21572730_RPL36AP51	0.000529326	0.000738867	-0.357476295	0.357476295	M1	Male	trans
cg22621745_RNU6-1008P	0.000529328	0.000738868	0.52885959	0.52885959	M1	Male	trans
cg22762615_TFEC	0.000529329	0.000738869	0.330213914	0.330213914	M1	Male	trans
cg11889058_ENSG00000236212	0.00052933	0.000738869	-0.551755293	0.551755293	M1	Male	trans
cg07499182_ACTG1P10	0.00052933	0.000738869	0.609651429	0.609651429	M1	Male	trans
cg14526732_ENSG00000198277	0.000529331	0.00073887	0.259015212	0.259015212	M1	Male	trans
cg00732589_KRTAP5-8	0.000529332	0.00073887	-0.506783266	0.506783266	M1	Male	trans
cg21143896_CDH10	0.000529333	0.000738871	-0.160196783	0.160196783	M1	Male	trans
cg11426344_RNU6-140P	0.000529334	0.000738872	-0.233139772	0.233139772	M1	Male	trans
cg09623286_RNU6-468P	0.000529338	0.000738875	0.399999506	0.399999506	M1	Male	trans
cg14427437_RASA4B	0.000529339	0.000738875	-0.506862372	0.506862372	M1	Male	trans
cg23309512_MGAT4B	0.000529339	0.000738875	0.387255513	0.387255513	M1	Male	trans
cg20821566_DNAJB14	0.00052934	0.000738876	-0.517376564	0.517376564	M1	Male	trans
cg00188095_RNU6-973P	0.000529341	0.000738876	0.389778131	0.389778131	M1	Male	trans
cg13672736_GJB1	0.000529344	0.00073888	-0.458537072	0.458537072	M1	Male	trans
cg12500767_ATP6V1E1P1	0.000529345	0.00073888	-0.557342497	0.557342497	M1	Male	trans
cg05389984_NAGPA	0.000529346	0.000738881	0.469280607	0.469280607	M1	Male	trans
cg16999170_ISCA1P1	0.000529347	0.000738881	-0.758073604	0.758073604	M1	Male	trans
cg13920792_H3P36	0.000529349	0.000738883	-0.574942985	0.574942985	M1	Male	trans
cg01533332_SNORD81	0.00052935	0.000738883	0.574506746	0.574506746	M1	Male	trans
cg19005168_SYCN	0.000529351	0.000738884	0.686656363	0.686656363	M1	Male	trans
cg25509184_LRRC14B	0.000529353	0.000738886	0.655942249	0.655942249	M1	Male	trans
cg14737164_TLX2	0.000529356	0.00073889	-0.537611295	0.537611295	M1	Male	trans
cg07264993_GEN1	0.000529358	0.00073889	-0.398452954	0.398452954	M1	Male	trans
cg01226797_BMS1P19	0.000529358	0.00073889	-0.455298368	0.455298368	M1	Male	trans
cg04007989_KLHL32	0.000529359	0.000738891	-0.533462396	0.533462396	M1	Male	trans
cg07601093_C2CD3	0.000529363	0.000738894	0.810933963	0.810933963	M1	Male	trans
cg18027157_HASPIN	0.000529363	0.000738894	0.576079368	0.576079368	M1	Male	trans
cg20695805_ALB	0.000529365	0.000738896	0.545105006	0.545105006	M1	Male	trans
cg14864044_ENSG00000236951	0.000529366	0.000738896	-0.268125962	0.268125962	M1	Male	trans
cg07914385_CT47A7	0.000529366	0.000738896	-0.293285579	0.293285579	M1	Male	trans
cg02786370_TFCP2L1	0.000529367	0.000738896	0.581337891	0.581337891	M1	Male	trans
cg20444209_FBXW4P1	0.000529367	0.000738896	0.497991572	0.497991572	M1	Male	trans
cg04940822_CRYM-AS1	0.000529368	0.000738896	0.572386574	0.572386574	M1	Male	trans
cg24893198_ZNF469	0.000529368	0.000738896	-0.72225307	0.72225307	M1	Male	trans
cg18693421_RN7SKP71	0.000529369	0.000738896	0.251816736	0.251816736	M1	Male	trans
cg10888461_RNU6-1274P	0.000529372	0.000738898	-0.587481972	0.587481972	M1	Male	trans
cg03023681_N6AMT1	0.000529372	0.000738898	-0.843580861	0.843580861	M1	Male	trans
cg21247923_LINC01695	0.000529372	0.000738898	-0.513799891	0.513799891	M1	Male	trans
cg02399049_RPL7P48	0.000529374	0.000738899	-0.492091055	0.492091055	M1	Male	trans
cg18830282_ZNF503-AS1	0.000529378	0.000738904	-0.530475634	0.530475634	M1	Male	trans
cg03734225_CEP192	0.000529379	0.000738905	-0.432757401	0.432757401	M1	Male	trans
cg12904922_ENSG00000238372	0.000529381	0.000738905	-0.759233353	0.759233353	M1	Male	trans
cg13797425_FCF1P10	0.000529382	0.000738905	0.788025347	0.788025347	M1	Male	trans
cg02281699_RNU6-117P	0.000529382	0.000738905	-0.487294973	0.487294973	M1	Male	trans
cg18867698_MTCO1P54	0.000529382	0.000738905	-0.51094491	0.51094491	M1	Male	trans
cg04108334_MT2P1	0.000529383	0.000738905	-0.403192748	0.403192748	M1	Male	trans
cg08229224_CYP20A1	0.000529384	0.000738906	-0.445746884	0.445746884	M1	Male	trans
cg00406188_UBE2DNL	0.000529387	0.000738909	-0.53390193	0.53390193	M1	Male	trans
cg03655023_HMGN1	0.00052939	0.000738912	-0.52515714	0.52515714	M1	Male	trans
cg17840849_ENSG00000232578	0.000529393	0.000738915	-0.437502984	0.437502984	M1	Male	trans
cg20750932_ENSG00000225632	0.0005294	0.000738923	-0.613456583	0.613456583	M1	Male	trans
cg04506514_SLCO4A1	0.000529401	0.000738923	0.55793559	0.55793559	M1	Male	trans
cg00459509_ARHGEF7-IT1	0.000529401	0.000738923	-0.313721419	0.313721419	M1	Male	trans
cg21856234_ENSG00000233288	0.000529401	0.000738923	0.314844285	0.314844285	M1	Male	trans
cg05055216_LINC01039	0.000529402	0.000738924	-0.404922824	0.404922824	M1	Male	trans
cg02848996_ENSG00000235111	0.000529404	0.000738925	-0.658285353	0.658285353	M1	Male	trans
cg20821566_MED15	0.000529404	0.000738925	0.489591631	0.489591631	M1	Male	trans
cg07223926_LINC01681	0.000529405	0.000738925	0.657948785	0.657948785	M1	Male	trans
cg08841544_OSBPL7	0.000529407	0.000738927	0.619721867	0.619721867	M1	Male	trans
cg27084310_MAGEA9	0.00052941	0.00073893	0.61265398	0.61265398	M1	Male	trans
cg04520169_JUND	0.000529412	0.000738932	0.396671564	0.396671564	M1	Male	trans
cg04290862_PSRC1	0.000529414	0.000738933	0.64751928	0.64751928	M1	Male	trans
cg11067224_SPOCD1	0.000529414	0.000738933	-0.350527729	0.350527729	M1	Male	trans
cg09809224_MPC1L	0.000529416	0.000738935	-0.409491808	0.409491808	M1	Male	trans
cg07422888_LINC02878	0.000529418	0.000738936	-0.430098501	0.430098501	M1	Male	trans
cg01354206_DGKI	0.00052942	0.000738939	-0.28576531	0.28576531	M1	Male	trans
cg18049030_RN7SL526P	0.000529421	0.000738939	-0.53746702	0.53746702	M1	Male	trans
cg00490039_ENSG00000237074	0.000529422	0.000738939	-0.280441145	0.280441145	M1	Male	trans
cg13546658_OR2B7P	0.000529422	0.000738939	0.570868167	0.570868167	M1	Male	trans
cg23384960_HLA-B	0.000529424	0.000738939	0.701257858	0.701257858	M1	Male	trans
cg15418509_KRT82	0.000529424	0.000738939	-1.128898846	1.128898846	M1	Male	trans
cg03734225_SMC3P1	0.000529426	0.000738942	-0.413522126	0.413522126	M1	Male	trans
cg12420787_FGF6	0.000529429	0.000738944	-0.457360819	0.457360819	M1	Male	trans
cg03734225_ZMYND11	0.000529429	0.000738944	-0.430401125	0.430401125	M1	Male	trans
cg18892128_ENSG00000231183	0.000529438	0.000738954	0.701544	0.701544	M1	Male	trans
cg12494488_KRT8P14	0.00052944	0.000738956	0.374905864	0.374905864	M1	Male	trans
cg01416479_GSX2	0.00052944	0.000738956	-0.672622253	0.672622253	M1	Male	trans
cg07750529_RNU6-216P	0.000529443	0.000738958	0.431487952	0.431487952	M1	Male	trans
cg10499451_RNU6-654P	0.000529443	0.000738958	-0.728633982	0.728633982	M1	Male	trans
cg17693656_TANC1	0.000529448	0.000738965	-0.376643666	0.376643666	M1	Male	trans
cg03874344_CCDC8	0.000529449	0.000738965	-0.493926779	0.493926779	M1	Male	trans
cg11937506_ITIH1	0.000529451	0.000738966	-0.522293611	0.522293611	M1	Male	trans
cg12975667_ENSG00000239739	0.000529453	0.000738967	0.691667281	0.691667281	M1	Male	trans
cg20237074_TRAK1	0.000529453	0.000738967	-0.515783094	0.515783094	M1	Male	trans
cg17477995_ENSG00000237742	0.000529458	0.000738972	-0.387007128	0.387007128	M1	Male	trans
cg00480717_SLC17A6	0.000529458	0.000738972	-0.026733705	0.026733705	M1	Male	trans
cg04790008_RN7SKP204	0.000529459	0.000738972	-0.430783998	0.430783998	M1	Male	trans
cg26431671_LINC01729	0.000529463	0.000738977	0.753547857	0.753547857	M1	Male	trans
cg20158366_ENSG00000227021	0.000529464	0.000738978	-0.768272576	0.768272576	M1	Male	trans
cg05914150_LGI3	0.000529465	0.000738979	-0.356274418	0.356274418	M1	Male	trans
cg14203970_LINC00336	0.000529466	0.000738979	-1.321579385	1.321579385	M1	Male	trans
cg14464852_RNU6-1000P	0.000529468	0.000738981	-0.491393053	0.491393053	M1	Male	trans
cg12845678_PPP1R9B	0.000529469	0.000738981	0.533522333	0.533522333	M1	Male	trans
cg08768920_HCG4B	0.000529472	0.000738983	-0.474607464	0.474607464	M1	Male	trans
cg09768455_POM121B	0.000529477	0.000738983	0.547753044	0.547753044	M1	Male	trans
cg05226043_CROCCP3	0.000529483	0.000738983	-0.449478231	0.449478231	M1	Male	trans
cg06910290_FABP5	0.000529483	0.000738983	-0.341613356	0.341613356	M1	Male	trans
cg01655658_COX6CP15	0.000529485	0.000738983	0.609494798	0.609494798	M1	Male	trans
cg23103570_PRR20D	0.000529486	0.000738983	0.729173148	0.729173148	M1	Male	trans
cg03480243_PCDH7	0.000529487	0.000738983	-0.429904118	0.429904118	M1	Male	trans
cg08307434_ACRBP	0.000529487	0.000738983	-0.626956387	0.626956387	M1	Male	trans
cg05708441_PRAMEF4	0.00052949	0.000738983	-0.753617075	0.753617075	M1	Male	trans
cg05708441_PRAMEF25	0.00052949	0.000738983	-0.24576735	0.24576735	M1	Male	trans
cg05708441_BSX	0.00052949	0.000738983	-0.352049045	0.352049045	M1	Male	trans
cg05708441_IGLL3P	0.00052949	0.000738983	-0.312788077	0.312788077	M1	Male	trans
cg05708441_ENSG00000223897	0.00052949	0.000738983	-0.247827309	0.247827309	M1	Male	trans
cg05708441_ENSG00000230355	0.00052949	0.000738983	-0.438362088	0.438362088	M1	Male	trans
cg05708441_LINC01784	0.00052949	0.000738983	-0.7754556	0.7754556	M1	Male	trans
cg05708441_PRAMEF11	0.00052949	0.000738983	-0.7754556	0.7754556	M1	Male	trans
cg05708441_PRAMEF9	0.00052949	0.000738983	-0.24576735	0.24576735	M1	Male	trans
cg05708441_RPL18AP8	0.00052949	0.000738983	-0.451063175	0.451063175	M1	Male	trans
cg05708441_ELOVL2-AS1	0.00052949	0.000738983	-0.451063175	0.451063175	M1	Male	trans
cg05708441_LINC00972	0.00052949	0.000738983	-0.451063175	0.451063175	M1	Male	trans
cg05708441_DPY19L4P2	0.00052949	0.000738983	-0.7754556	0.7754556	M1	Male	trans
cg05708441_MBL2	0.00052949	0.000738983	-0.222012292	0.222012292	M1	Male	trans
cg05708441_ENSG00000176882	0.00052949	0.000738983	-0.381508336	0.381508336	M1	Male	trans
cg05708441_CKS1BP6	0.00052949	0.000738983	-0.7754556	0.7754556	M1	Male	trans
cg05708441_ENSG00000224548	0.00052949	0.000738983	-0.7754556	0.7754556	M1	Male	trans
cg05708441_ENSG00000234791	0.00052949	0.000738983	-0.295926565	0.295926565	M1	Male	trans
cg05708441_ENSG00000240573	0.00052949	0.000738983	-0.217313088	0.217313088	M1	Male	trans
cg05708441_RPL23AP31	0.00052949	0.000738983	-0.392109044	0.392109044	M1	Male	trans
cg05708441_RAB1AP2	0.00052949	0.000738983	-0.347826415	0.347826415	M1	Male	trans
cg05708441_RPL36AP26	0.00052949	0.000738983	-0.219073035	0.219073035	M1	Male	trans
cg05708441_LUZP4P1	0.00052949	0.000738983	-0.550372117	0.550372117	M1	Male	trans
cg08744069_RPS6P8	0.000529492	0.000738985	-0.650337928	0.650337928	M1	Male	trans
cg05921509_SNX15	0.000529493	0.000738985	0.48474474	0.48474474	M1	Male	trans
cg16999170_PREP	0.000529497	0.000738989	-0.784905862	0.784905862	M1	Male	trans
cg08324397_RHOT2	0.000529497	0.000738989	-0.50159876	0.50159876	M1	Male	trans
cg05392160_NFKB2	0.000529498	0.00073899	-0.703806667	0.703806667	M1	Male	trans
cg02951261_SNORD115-5	0.000529501	0.000738994	-0.300564907	0.300564907	M1	Male	trans
cg19010807_PPME1	0.000529505	0.000738998	-0.784627162	0.784627162	M1	Male	trans
cg02746658_SUCLA2P2	0.000529506	0.000738998	0.924772561	0.924772561	M1	Male	trans
cg09947026_HMGB3P1	0.000529506	0.000738998	-0.66226379	0.66226379	M1	Male	trans
cg19331905_OR1N1	0.000529507	0.000738998	-0.485120321	0.485120321	M1	Male	trans
cg06320570_ENSG00000233852	0.00052951	0.000739	-0.884474828	0.884474828	M1	Male	trans
cg05056349_RNA5SP279	0.000529511	0.000739	0.242023519	0.242023519	M1	Male	trans
cg21575308_SLC4A11	0.000529511	0.000739	0.473768638	0.473768638	M1	Male	trans
cg21711368_UQCRH	0.000529511	0.000739001	0.636486995	0.636486995	M1	Male	trans
cg21149260_ZNF696	0.000529513	0.000739002	-0.858984794	0.858984794	M1	Male	trans
cg05921509_ENO3	0.000529514	0.000739003	0.543066584	0.543066584	M1	Male	trans
cg26893816_PSCA	0.000529516	0.000739003	-0.448000739	0.448000739	M1	Male	trans
cg16581142_LMNTD1	0.000529518	0.000739004	-0.713353884	0.713353884	M1	Male	trans
cg24051234_OTUD1	0.000529519	0.000739004	-0.807065752	0.807065752	M1	Male	trans
cg06115039_ENSG00000218483	0.000529519	0.000739004	-0.720465754	0.720465754	M1	Male	trans
cg20972369_ENSG00000206647	0.000529519	0.000739004	-0.325269382	0.325269382	M1	Male	trans
cg13487631_MYOSLID	0.000529521	0.000739005	0.758440077	0.758440077	M1	Male	trans
cg06761167_ENSG00000221245	0.000529521	0.000739005	-0.538626934	0.538626934	M1	Male	trans
cg25951256_EIF4HP2	0.000529523	0.000739007	-0.6724135	0.6724135	M1	Male	trans
cg27245817_ZNF660	0.000529524	0.000739007	-0.637175697	0.637175697	M1	Male	trans
cg02736186_HOXC10	0.000529525	0.000739007	-0.993668715	0.993668715	M1	Male	trans
cg03098826_ENSG00000228142	0.000529525	0.000739007	-0.565035675	0.565035675	M1	Male	trans
cg20127288_TRAPPC14	0.000529526	0.000739007	0.483903603	0.483903603	M1	Male	trans
cg24711324_GRM5	0.000529527	0.000739007	-0.560445239	0.560445239	M1	Male	trans
cg02063677_SLC16A12	0.000529527	0.000739007	-0.615591922	0.615591922	M1	Male	trans
cg26943987_LOXL4	0.000529529	0.000739009	0.546902561	0.546902561	M1	Male	trans
cg14550340_LRG1	0.000529529	0.000739009	-0.478366666	0.478366666	M1	Male	trans
cg07326620_DDX12P	0.00052953	0.000739009	-0.477493868	0.477493868	M1	Male	trans
cg07264993_UBR7	0.000529531	0.00073901	-0.414432311	0.414432311	M1	Male	trans
cg02675621_MIR620	0.000529535	0.000739013	0.407263466	0.407263466	M1	Male	trans
cg10854758_ENSG00000231906	0.000529536	0.000739014	-0.527088117	0.527088117	M1	Male	trans
cg10991855_TDRD3	0.000529541	0.000739018	-0.436657363	0.436657363	M1	Male	trans
cg14732488_FKBP14-AS1	0.000529541	0.000739018	-0.475085817	0.475085817	M1	Male	trans
cg19932577_LILRB4	0.000529541	0.000739018	-0.467733844	0.467733844	M1	Male	trans
cg12656219_MIR218-1	0.000529541	0.000739018	-0.728107875	0.728107875	M1	Male	trans
cg21056002_Metazoa_SRP	0.000529543	0.000739018	0.376879128	0.376879128	M1	Male	trans
cg19754530_LRRK2	0.000529544	0.000739018	-0.540014813	0.540014813	M1	Male	trans
cg06502685_GRAMD2B	0.000529544	0.000739018	-0.461335058	0.461335058	M1	Male	trans
cg16422816_ENSG00000230790	0.000529544	0.000739018	-0.544161989	0.544161989	M1	Male	trans
cg03613140_LINC02620	0.000529545	0.000739018	-0.739067821	0.739067821	M1	Male	trans
cg15574240_NKX2-1	0.000529546	0.000739018	2.269393104	2.269393104	M1	Male	trans
cg08416194_RNU6-298P	0.000529546	0.000739018	0.708529436	0.708529436	M1	Male	trans
cg05073233_CDKN2B	0.000529546	0.000739018	0.646500451	0.646500451	M1	Male	trans
cg22821472_BPIFB2	0.000529547	0.000739018	-0.69681542	0.69681542	M1	Male	trans
cg16684958_KRT8P14	0.000529549	0.00073902	0.32804093	0.32804093	M1	Male	trans
cg16156113_MAGEA7P	0.00052955	0.00073902	-0.395696635	0.395696635	M1	Male	trans
cg02388587_ADORA1	0.000529553	0.000739024	0.571460644	0.571460644	M1	Male	trans
cg11876012_ENSG00000235008	0.000529554	0.000739024	0.587182908	0.587182908	M1	Male	trans
cg15853299_MED15P4	0.000529556	0.000739026	-0.473300649	0.473300649	M1	Male	trans
cg15995131_OR1J2	0.000529558	0.000739028	-0.62266557	0.62266557	M1	Male	trans
cg19693276_HNRNPA1P59	0.000529559	0.000739029	-0.362034083	0.362034083	M1	Male	trans
cg16532282_KCNQ4	0.000529561	0.00073903	0.519676378	0.519676378	M1	Male	trans
cg24431879_KCTD4	0.000529562	0.000739031	-0.655220148	0.655220148	M1	Male	trans
cg03549208_ITGB1BP2	0.000529564	0.000739031	-0.50937495	0.50937495	M1	Male	trans
cg06528803_ADAM11	0.000529564	0.000739031	0.583289146	0.583289146	M1	Male	trans
cg04021697_LCE1F	0.000529564	0.000739031	0.584103123	0.584103123	M1	Male	trans
cg11242910_HM13-IT1	0.000529567	0.000739035	0.637804089	0.637804089	M1	Male	trans
cg23383887_MFSD14C	0.00052957	0.000739038	-0.668079046	0.668079046	M1	Male	trans
cg07474672_ATL1	0.000529571	0.000739038	-0.54311818	0.54311818	M1	Male	trans
cg17761990_RAB24	0.000529572	0.000739038	0.369801869	0.369801869	M1	Male	trans
cg27380499_LCP1	0.000529572	0.000739038	0.258789899	0.258789899	M1	Male	trans
cg21221054_ANK2	0.000529573	0.000739038	0.222365445	0.222365445	M1	Male	trans
cg04430228_HNRNPA1P60	0.000529574	0.000739039	-0.787210773	0.787210773	M1	Male	trans
cg07414422_KIAA2012	0.000529576	0.000739041	0.438722991	0.438722991	M1	Male	trans
cg07474672_OTULINL	0.000529576	0.000739041	-0.603664465	0.603664465	M1	Male	trans
cg20821566_ENSG00000237861	0.000529578	0.000739041	-0.529437055	0.529437055	M1	Male	trans
cg01354090_SCARF1	0.000529578	0.000739041	-0.320418731	0.320418731	M1	Male	trans
cg12569139_OR10V1	0.00052958	0.000739042	-0.64885137	0.64885137	M1	Male	trans
cg05708441_FCRL2	0.000529581	0.000739042	-0.730727259	0.730727259	M1	Male	trans
cg21689511_SRRM3	0.000529581	0.000739042	0.515273397	0.515273397	M1	Male	trans
cg01354206_ENSG00000229016	0.000529581	0.000739042	-0.492789987	0.492789987	M1	Male	trans
cg22597706_RPL3P1	0.000529583	0.000739043	-0.463104026	0.463104026	M1	Male	trans
cg03507241_SNORD63	0.000529586	0.000739047	0.671557625	0.671557625	M1	Male	trans
cg03009464_GSTT2	0.000529587	0.000739048	0.325501128	0.325501128	M1	Male	trans
cg08770755_MIPEPP1	0.000529591	0.000739052	-0.502996627	0.502996627	M1	Male	trans
cg27245817_NEDD1	0.000529592	0.000739052	-0.643987077	0.643987077	M1	Male	trans
cg26811898_MCCD1	0.000529593	0.000739053	0.631516183	0.631516183	M1	Male	trans
cg03029993_RNU6-673P	0.000529595	0.000739053	-0.622887066	0.622887066	M1	Male	trans
cg24051234_RPP38-DT	0.000529595	0.000739053	-1.138101219	1.138101219	M1	Male	trans
cg18591496_LINC02043	0.000529595	0.000739053	-0.484781171	0.484781171	M1	Male	trans
cg20449048_ATG9A	0.000529595	0.000739053	0.400646929	0.400646929	M1	Male	trans
cg23404528_KYNU	0.000529599	0.000739056	0.290808755	0.290808755	M1	Male	trans
cg01955533_H2AC3P	0.000529599	0.000739056	0.423102118	0.423102118	M1	Male	trans
cg27571590_ENSG00000227987	0.0005296	0.000739057	-0.333278367	0.333278367	M1	Male	trans
cg08229224_ZNF480	0.000529605	0.000739062	-0.421823975	0.421823975	M1	Male	trans
cg22871801_NKIRAS2	0.000529605	0.000739062	0.533815231	0.533815231	M1	Male	trans
cg24311373_PIEZO1P2	0.000529608	0.000739066	-1.255344989	1.255344989	M1	Male	trans
cg05861871_Metazoa_SRP	0.00052961	0.000739067	-0.633884533	0.633884533	M1	Male	trans
cg26832639_ADAMTSL4-AS2	0.000529611	0.000739067	-0.576459952	0.576459952	M1	Male	trans
cg12398261_DYRK1B	0.000529611	0.000739067	3.429765601	3.429765601	M1	Male	trans
cg09472901_SNORD115-5	0.000529613	0.000739068	-0.368886175	0.368886175	M1	Male	trans
cg15031917_ENSG00000228039	0.000529614	0.000739068	0.421467201	0.421467201	M1	Male	trans
cg22226438_ENSG00000229271	0.000529614	0.000739068	-0.978103489	0.978103489	M1	Male	trans
cg18307677_DCAF12L2	0.000529616	0.000739069	-0.418703959	0.418703959	M1	Male	trans
cg16078318_ENSG00000224448	0.000529616	0.000739069	-0.604446973	0.604446973	M1	Male	trans
cg16490877_SNRPGP5	0.000529616	0.000739069	0.704040919	0.704040919	M1	Male	trans
cg08033998_MIR570	0.000529618	0.00073907	-0.361125607	0.361125607	M1	Male	trans
cg15600244_RN7SKP44	0.00052962	0.000739072	0.724351261	0.724351261	M1	Male	trans
cg08183467_C4BPAP1	0.00052962	0.000739072	0.677801341	0.677801341	M1	Male	trans
cg04463911_KIAA0087	0.000529621	0.000739072	-0.690615464	0.690615464	M1	Male	trans
cg10706817_GLYAT	0.000529626	0.000739079	0.540146392	0.540146392	M1	Male	trans
cg27028038_TRBV5-6	0.00052963	0.000739079	-0.950330175	0.950330175	M1	Male	trans
cg25703541_ENSG00000231138	0.000529634	0.000739079	0.716476394	0.716476394	M1	Male	trans
cg24856383_PDZK1P1	0.000529638	0.000739079	0.893514947	0.893514947	M1	Male	trans
cg06302718_YWHAQP8	0.000529639	0.000739079	-0.661846583	0.661846583	M1	Male	trans
cg20630363_EPHA7	0.000529639	0.000739079	0.58481554	0.58481554	M1	Male	trans
cg13101073_DAND5	0.00052964	0.000739079	-0.487431063	0.487431063	M1	Male	trans
cg02775897_ENSG00000232668	0.00052964	0.000739079	0.330073075	0.330073075	M1	Male	trans
cg00744753_GDPD3	0.000529647	0.000739079	-0.479627325	0.479627325	M1	Male	trans
cg20388367_RNU4-69P	0.000529647	0.000739079	0.546302289	0.546302289	M1	Male	trans
cg20388367_RNY4P18	0.000529647	0.000739079	0.418586697	0.418586697	M1	Male	trans
cg20388367_OR56A5	0.000529647	0.000739079	0.442507171	0.442507171	M1	Male	trans
cg20388367_RNA5SP347	0.000529647	0.000739079	0.74392832	0.74392832	M1	Male	trans
cg20388367_ENSG00000229116	0.000529647	0.000739079	0.546302289	0.546302289	M1	Male	trans
cg20388367_LINC01736	0.000529647	0.000739079	0.533276802	0.533276802	M1	Male	trans
cg20388367_CTBP2P5	0.000529647	0.000739079	0.874399093	0.874399093	M1	Male	trans
cg20388367_EHHADH-AS1	0.000529647	0.000739079	0.974706986	0.974706986	M1	Male	trans
cg20388367_NPVF	0.000529647	0.000739079	0.974706986	0.974706986	M1	Male	trans
cg20388367_RNU6-532P	0.000529647	0.000739079	0.511745156	0.511745156	M1	Male	trans
cg20388367_RPL29P28	0.000529647	0.000739079	0.566962736	0.566962736	M1	Male	trans
cg20388367_RN7SL50P	0.000529647	0.000739079	0.974706986	0.974706986	M1	Male	trans
cg20388367_ENSG00000108516	0.000529647	0.000739079	0.400401752	0.400401752	M1	Male	trans
cg20388367_FBLIM1P1	0.000529647	0.000739079	0.691788863	0.691788863	M1	Male	trans
cg20388367_ENSG00000226829	0.000529647	0.000739079	0.874399093	0.874399093	M1	Male	trans
cg20388367_ENSG00000232444	0.000529647	0.000739079	0.143562517	0.143562517	M1	Male	trans
cg20388367_ENSG00000234406	0.000529647	0.000739079	0.273151145	0.273151145	M1	Male	trans
cg20388367_ENSG00000239870	0.000529647	0.000739079	0.433104098	0.433104098	M1	Male	trans
cg20388367_RPSAP48	0.000529647	0.000739079	0.437199547	0.437199547	M1	Male	trans
cg20388367_RPSAP59	0.000529647	0.000739079	0.437199547	0.437199547	M1	Male	trans
cg20388367_ENSG00000235024	0.000529647	0.000739079	0.301066714	0.301066714	M1	Male	trans
cg20388367_ENSG00000242364	0.000529647	0.000739079	0.479535953	0.479535953	M1	Male	trans
cg05676456_RNA5SP158	0.000529647	0.000739079	-0.52515133	0.52515133	M1	Male	trans
cg00668592_ID3	0.000529648	0.000739079	0.495545144	0.495545144	M1	Male	trans
cg16339745_SOX1-OT	0.000529648	0.000739079	-0.602288884	0.602288884	M1	Male	trans
cg08827342_MUC3A	0.000529649	0.000739079	-0.636165171	0.636165171	M1	Male	trans
cg15251010_UBE2V2P4	0.000529649	0.000739079	-0.808410976	0.808410976	M1	Male	trans
cg00819121_CHRND	0.00052965	0.000739079	-0.716346277	0.716346277	M1	Male	trans
cg14994777_NFATC3	0.000529651	0.00073908	-0.632325248	0.632325248	M1	Male	trans
cg15302968_LINC01548	0.000529652	0.00073908	-0.045944842	0.045944842	M1	Male	trans
cg13446689_SMAD6	0.000529652	0.00073908	0.562820985	0.562820985	M1	Male	trans
cg13508402_LOXL4	0.000529653	0.00073908	0.4434559	0.4434559	M1	Male	trans
cg00393585_FAM177A1P1	0.000529654	0.00073908	0.414576672	0.414576672	M1	Male	trans
cg06491827_PZP	0.000529655	0.00073908	-0.672550338	0.672550338	M1	Male	trans
cg15251010_CWC15	0.000529655	0.00073908	-0.748014916	0.748014916	M1	Male	trans
cg00164582_MIR663B	0.000529655	0.00073908	-0.636893747	0.636893747	M1	Male	trans
cg26862316_FAM86KP	0.000529656	0.00073908	-0.621908171	0.621908171	M1	Male	trans
cg18754417_PLEKHG5	0.000529658	0.000739082	-0.533389417	0.533389417	M1	Male	trans
cg01543583_MACROH2A1	0.000529659	0.000739082	-0.539987196	0.539987196	M1	Male	trans
cg04226929_PSCA	0.00052966	0.000739082	-0.427613044	0.427613044	M1	Male	trans
cg27347115_PRYP1	0.00052966	0.000739082	-1.357320113	1.357320113	M1	Male	trans
cg22108143_CSRNP1	0.000529661	0.000739082	-0.661176033	0.661176033	M1	Male	trans
cg16547180_EZH2P1	0.000529661	0.000739082	0.926687475	0.926687475	M1	Male	trans
cg13752562_CCND3	0.000529663	0.000739083	0.336588379	0.336588379	M1	Male	trans
cg11937821_ACTG1P10	0.000529664	0.000739084	-0.538645032	0.538645032	M1	Male	trans
cg13872511_TTTY7	0.000529665	0.000739084	-1.164571556	1.164571556	M1	Male	trans
cg18318704_TRPM5	0.000529665	0.000739084	0.106872015	0.106872015	M1	Male	trans
cg23015799_PEAK3	0.000529667	0.000739085	-0.607676277	0.607676277	M1	Male	trans
cg08183793_CICP11	0.00052967	0.000739088	-0.723123849	0.723123849	M1	Male	trans
cg16775224_UTF1	0.000529672	0.00073909	0.526940912	0.526940912	M1	Male	trans
cg11861487_PRDX4	0.000529672	0.00073909	-0.577370293	0.577370293	M1	Male	trans
cg27579582_PEX6	0.000529673	0.00073909	-0.367633128	0.367633128	M1	Male	trans
cg20821566_YIPF6	0.000529675	0.000739093	-0.528902524	0.528902524	M1	Male	trans
cg07362060_MYBPHL	0.000529677	0.000739093	0.655158375	0.655158375	M1	Male	trans
cg14790739_ENSG00000236366	0.000529677	0.000739093	-0.871704598	0.871704598	M1	Male	trans
cg13224253_GCM2	0.000529679	0.000739095	0.539871066	0.539871066	M1	Male	trans
cg09483607_MAPK6P3	0.00052968	0.000739096	-0.584863174	0.584863174	M1	Male	trans
cg14198352_MRPL45P1	0.000529681	0.000739096	-0.561569271	0.561569271	M1	Male	trans
cg11858667_TCF7	0.000529682	0.000739096	-0.482846002	0.482846002	M1	Male	trans
cg16999170_C4orf33	0.000529684	0.000739099	-0.734900294	0.734900294	M1	Male	trans
cg14284424_ENSG00000218766	0.000529689	0.000739102	0.882854338	0.882854338	M1	Male	trans
cg14398342_RN7SL646P	0.000529689	0.000739102	-0.384158723	0.384158723	M1	Male	trans
cg06193958_LPGAT1-AS1	0.00052969	0.000739102	0.57417791	0.57417791	M1	Male	trans
cg12390516_RN7SL258P	0.00052969	0.000739102	0.404116516	0.404116516	M1	Male	trans
cg26832639_ENOX1	0.00052969	0.000739102	0.487536945	0.487536945	M1	Male	trans
cg09073539_DRAXIN	0.000529691	0.000739102	-0.351163462	0.351163462	M1	Male	trans
cg04060288_TOR1AIP2	0.000529691	0.000739102	-0.803837339	0.803837339	M1	Male	trans
cg08229224_ABCD2	0.000529692	0.000739102	-0.435604628	0.435604628	M1	Male	trans
cg13702767_TDRP	0.000529692	0.000739102	-0.558084935	0.558084935	M1	Male	trans
cg07474672_DECR1	0.000529694	0.000739103	-0.578886477	0.578886477	M1	Male	trans
cg13172076_PCDHA13	0.000529697	0.000739106	-0.715752361	0.715752361	M1	Male	trans
cg24732447_SNORD116-2	0.000529697	0.000739106	-0.551504815	0.551504815	M1	Male	trans
cg20936529_MS4A4E	0.000529698	0.000739107	-0.482008654	0.482008654	M1	Male	trans
cg06175279_BTF3L4P3	0.0005297	0.000739107	-0.373652952	0.373652952	M1	Male	trans
cg03179052_BAG2	0.0005297	0.000739107	-1.08717826	1.08717826	M1	Male	trans
cg07264993_OSBP	0.000529701	0.000739108	-0.420967617	0.420967617	M1	Male	trans
cg06143971_LINC00570	0.000529702	0.000739109	-0.438879756	0.438879756	M1	Male	trans
cg26530706_PDZRN3-AS1	0.000529707	0.000739115	0.92559221	0.92559221	M1	Male	trans
cg21175760_CLCNKA	0.00052971	0.000739117	-0.590544768	0.590544768	M1	Male	trans
cg08818130_ZNF879	0.00052971	0.000739117	-0.896095204	0.896095204	M1	Male	trans
cg11393185_ARF1P1	0.000529715	0.000739123	0.620451142	0.620451142	M1	Male	trans
cg03311684_MYO1A	0.000529717	0.000739124	-0.773696201	0.773696201	M1	Male	trans
cg02399049_CSPG4	0.000529717	0.000739124	-0.582903867	0.582903867	M1	Male	trans
cg06481168_PTH1R	0.000529718	0.000739124	0.363806473	0.363806473	M1	Male	trans
cg10826174_MIR663B	0.000529722	0.000739129	-0.713949491	0.713949491	M1	Male	trans
cg07601093_PRMT8	0.000529723	0.000739129	0.576566425	0.576566425	M1	Male	trans
cg07994735_ENSG00000236494	0.000529724	0.000739129	-0.483226988	0.483226988	M1	Male	trans
cg04060288_ARHGAP28	0.000529726	0.000739131	-0.839710169	0.839710169	M1	Male	trans
cg15708697_GFRA4	0.000529728	0.000739133	0.634848985	0.634848985	M1	Male	trans
cg00305285_ENSG00000234918	0.000529731	0.000739135	-0.474529279	0.474529279	M1	Male	trans
cg19899008_OTUD1	0.000529731	0.000739135	-0.575562932	0.575562932	M1	Male	trans
cg04329977_SNRPCP15	0.000529731	0.000739135	0.357052089	0.357052089	M1	Male	trans
cg20615820_CCL17	0.000529732	0.000739136	-0.644749046	0.644749046	M1	Male	trans
cg12852285_ALG2	0.000529734	0.000739137	-0.523196687	0.523196687	M1	Male	trans
cg01043153_IGHD2-8	0.000529735	0.000739138	0.428709854	0.428709854	M1	Male	trans
cg24289553_GOLGA8F	0.000529737	0.000739139	-0.365323808	0.365323808	M1	Male	trans
cg25512791_TRAJ43	0.000529738	0.000739139	0.560453418	0.560453418	M1	Male	trans
cg04945651_TERF1P6	0.000529738	0.000739139	-0.850082642	0.850082642	M1	Male	trans
cg10110267_MIR620	0.00052974	0.000739141	0.40477335	0.40477335	M1	Male	trans
cg14071947_ENSG00000230572	0.000529741	0.000739141	-0.62730751	0.62730751	M1	Male	trans
cg15281606_ENSG00000233818	0.000529744	0.000739145	0.452772857	0.452772857	M1	Male	trans
cg04502822_OTUD7A	0.000529744	0.000739145	-0.366392727	0.366392727	M1	Male	trans
cg16589950_RNU6-342P	0.000529748	0.000739146	-0.911419489	0.911419489	M1	Male	trans
cg27112748_EEF1GP1	0.000529748	0.000739146	-0.373646164	0.373646164	M1	Male	trans
cg00899976_SLC44A3-AS1	0.000529749	0.000739146	-0.523415894	0.523415894	M1	Male	trans
cg04548815_SH2B2	0.000529752	0.000739146	0.45789979	0.45789979	M1	Male	trans
cg08436660_ZNF519	0.000529754	0.000739146	0.443996353	0.443996353	M1	Male	trans
cg02736186_ZDHHC20P2	0.000529755	0.000739146	-0.539188017	0.539188017	M1	Male	trans
cg02264459_UTF1	0.000529756	0.000739146	0.424724386	0.424724386	M1	Male	trans
cg14418297_HRH4	0.000529756	0.000739146	-0.884696381	0.884696381	M1	Male	trans
cg27058988_RNU6-662P	0.000529757	0.000739146	0.659047545	0.659047545	M1	Male	trans
cg03051617_IGHV1-2	0.000529762	0.000739146	-0.842114012	0.842114012	M1	Male	trans
cg01750716_MIR1224	0.000529763	0.000739146	-0.869209671	0.869209671	M1	Male	trans
cg02814691_ANO3	0.000529767	0.000739146	-0.803249524	0.803249524	M1	Male	trans
cg06531701_ATF4P1	0.000529767	0.000739146	0.438433476	0.438433476	M1	Male	trans
cg10608169_OCM2	0.00052977	0.000739146	0.619114146	0.619114146	M1	Male	trans
cg15690475_MCCD1	0.000529771	0.000739146	0.485896138	0.485896138	M1	Male	trans
cg15120247_RTCA	0.000529774	0.000739146	-0.508339794	0.508339794	M1	Male	trans
cg09147065_KCNC4	0.000529774	0.000739146	-0.428625201	0.428625201	M1	Male	trans
cg09483607_MTBP	0.000529774	0.000739146	-0.533455841	0.533455841	M1	Male	trans
cg16078318_ANGPTL3	0.000529776	0.000739146	-0.592937316	0.592937316	M1	Male	trans
cg02736583_MIR203A	0.000529777	0.000739146	0.687715954	0.687715954	M1	Male	trans
cg20505445_RNA5SP110	0.000529777	0.000739146	-0.377090901	0.377090901	M1	Male	trans
cg20505445_PCGEM1	0.000529777	0.000739146	-0.301781586	0.301781586	M1	Male	trans
cg20505445_DEFB135	0.000529777	0.000739146	-0.188545451	0.188545451	M1	Male	trans
cg20505445_RPS27P18	0.000529777	0.000739146	-0.214837457	0.214837457	M1	Male	trans
cg20505445_XKRYP2	0.000529777	0.000739146	-0.305445229	0.305445229	M1	Male	trans
cg20505445_ENSG00000237131	0.000529777	0.000739146	-0.391351992	0.391351992	M1	Male	trans
cg20505445_XKRYP1	0.000529777	0.000739146	-0.305445229	0.305445229	M1	Male	trans
cg20505445_ZNF735	0.000529777	0.000739146	-0.530669502	0.530669502	M1	Male	trans
cg20505445_RNU6-682P	0.000529777	0.000739146	-0.225758653	0.225758653	M1	Male	trans
cg20505445_RNU6-663P	0.000529777	0.000739146	-0.672801749	0.672801749	M1	Male	trans
cg20505445_RN7SKP162	0.000529777	0.000739146	-0.672801749	0.672801749	M1	Male	trans
cg20505445_LINC00349	0.000529777	0.000739146	-0.672801749	0.672801749	M1	Male	trans
cg20505445_LINC00383	0.000529777	0.000739146	-0.672801749	0.672801749	M1	Male	trans
cg20505445_LINC02337	0.000529777	0.000739146	-0.672801749	0.672801749	M1	Male	trans
cg20505445_RNU6-244P	0.000529777	0.000739146	-0.421240208	0.421240208	M1	Male	trans
cg20505445_CETN1	0.000529777	0.000739146	-0.672801749	0.672801749	M1	Male	trans
cg20505445_ENSG00000232867	0.000529777	0.000739146	-0.135263544	0.135263544	M1	Male	trans
cg20505445_MIR758	0.000529777	0.000739146	-0.603563171	0.603563171	M1	Male	trans
cg20505445_HSPE1P1	0.000529777	0.000739146	-0.451517305	0.451517305	M1	Male	trans
cg20505445_ENSG00000212383	0.000529777	0.000739146	-0.477514539	0.477514539	M1	Male	trans
cg20505445_ENSG00000223738	0.000529777	0.000739146	-0.340202135	0.340202135	M1	Male	trans
cg20505445_ELOCP14	0.000529777	0.000739146	-0.391351992	0.391351992	M1	Male	trans
cg20505445_ELOCP7	0.000529777	0.000739146	-0.391351992	0.391351992	M1	Male	trans
cg20505445_ENSG00000230840	0.000529777	0.000739146	-0.256752174	0.256752174	M1	Male	trans
cg20505445_ENSG00000237062	0.000529777	0.000739146	-0.221726924	0.221726924	M1	Male	trans
cg20505445_ENSG00000238628	0.000529777	0.000739146	-0.549264988	0.549264988	M1	Male	trans
cg20505445_LINC01758	0.000529777	0.000739146	-0.542763159	0.542763159	M1	Male	trans
cg20505445_ENSG00000234683	0.000529777	0.000739146	-0.361739185	0.361739185	M1	Male	trans
cg11086960_NAMPT	0.000529777	0.000739146	-0.367539987	0.367539987	M1	Male	trans
cg08326209_ENSG00000111788	0.00052978	0.000739147	0.448584259	0.448584259	M1	Male	trans
cg06101079_ACKR3	0.00052978	0.000739147	-0.501198743	0.501198743	M1	Male	trans
cg16064295_PIGA	0.000529782	0.000739147	-0.662034962	0.662034962	M1	Male	trans
cg08426938_HAUS2	0.000529782	0.000739147	-0.457639458	0.457639458	M1	Male	trans
cg00270291_FAM174A	0.000529783	0.000739147	0.380417577	0.380417577	M1	Male	trans
cg20316901_HOMER3	0.000529784	0.000739147	-0.406648733	0.406648733	M1	Male	trans
cg15085564_OR8B9P	0.000529786	0.000739147	-0.197322034	0.197322034	M1	Male	trans
cg22836400_U8	0.00052979	0.000739147	0.413793057	0.413793057	M1	Male	trans
cg02159489_TRIM64B	0.000529793	0.000739147	-0.778708463	0.778708463	M1	Male	trans
cg11171466_LINC00643	0.000529795	0.000739147	-0.584375222	0.584375222	M1	Male	trans
cg00873648_SSU72	0.000529795	0.000739147	-0.512856371	0.512856371	M1	Male	trans
cg17918184_LCE1F	0.000529797	0.000739147	-0.623222594	0.623222594	M1	Male	trans
cg10980542_LINC01502	0.000529797	0.000739147	0.414954444	0.414954444	M1	Male	trans
cg25512791_TBXA2R	0.000529798	0.000739147	0.607534528	0.607534528	M1	Male	trans
cg00306267_KCNK9	0.000529801	0.000739147	-0.395114793	0.395114793	M1	Male	trans
cg08877853_ENSG00000224513	0.000529804	0.000739147	-0.869694762	0.869694762	M1	Male	trans
cg15630394_GLT8D2	0.000529805	0.000739147	-0.568031231	0.568031231	M1	Male	trans
cg23767840_IGKV6D-41	0.000529808	0.000739147	-0.476470457	0.476470457	M1	Male	trans
cg23767840_MTCYBP8	0.000529808	0.000739147	-0.671330674	0.671330674	M1	Male	trans
cg23767840_RNA5SP140	0.000529808	0.000739147	-0.671330674	0.671330674	M1	Male	trans
cg23767840_BPESC1	0.000529808	0.000739147	-0.671330674	0.671330674	M1	Male	trans
cg23767840_MIR588	0.000529808	0.000739147	-0.476470457	0.476470457	M1	Male	trans
cg23767840_RNA5SP306	0.000529808	0.000739147	-0.671330674	0.671330674	M1	Male	trans
cg23767840_UQCRHP3	0.000529808	0.000739147	-0.512381574	0.512381574	M1	Male	trans
cg23767840_LINC00358	0.000529808	0.000739147	-0.671330674	0.671330674	M1	Male	trans
cg23767840_RPL17P2	0.000529808	0.000739147	-0.476470457	0.476470457	M1	Male	trans
cg23767840_ENSG00000207147	0.000529808	0.000739147	-0.671330674	0.671330674	M1	Male	trans
cg23767840_ENSG00000216754	0.000529808	0.000739147	-0.671330674	0.671330674	M1	Male	trans
cg23767840_ENSG00000221148	0.000529808	0.000739147	-0.671330674	0.671330674	M1	Male	trans
cg23767840_U3	0.000529808	0.000739147	-0.476470457	0.476470457	M1	Male	trans
cg23767840_ENSG00000223917	0.000529808	0.000739147	-0.671330674	0.671330674	M1	Male	trans
cg23767840_ENSG00000241345	0.000529808	0.000739147	-0.671330674	0.671330674	M1	Male	trans
cg23767840_MIR8485	0.000529808	0.000739147	-0.463683306	0.463683306	M1	Male	trans
cg23767840_OR8A1	0.000529808	0.000739147	-0.081260459	0.081260459	M1	Male	trans
cg23767840_RNU1-80P	0.000529808	0.000739147	-0.301121743	0.301121743	M1	Male	trans
cg23767840_ZNF736P1Y	0.000529808	0.000739147	-0.671330674	0.671330674	M1	Male	trans
cg23767840_ZNF736P2Y	0.000529808	0.000739147	-0.671330674	0.671330674	M1	Male	trans
cg23767840_ENSG00000228400	0.000529808	0.000739147	-0.442484239	0.442484239	M1	Male	trans
cg23767840_ENSG00000231460	0.000529808	0.000739147	-0.237378712	0.237378712	M1	Male	trans
cg23767840_ENSG00000235152	0.000529808	0.000739147	-0.301121743	0.301121743	M1	Male	trans
cg23767840_RN7SL231P	0.000529808	0.000739147	-0.452611048	0.452611048	M1	Male	trans
cg23767840_OR2T6	0.000529808	0.000739147	-0.004179484	0.004179484	M1	Male	trans
cg04335295_RNU4-42P	0.000529808	0.000739147	-0.915186931	0.915186931	M1	Male	trans
cg19082069_THAP3	0.000529809	0.000739147	0.465257791	0.465257791	M1	Male	trans
cg20866389_PDK2	0.00052981	0.000739147	-0.663336004	0.663336004	M1	Male	trans
cg13746813_LINC01679	0.00052981	0.000739147	-0.321636	0.321636	M1	Male	trans
cg08527204_RNU6-1105P	0.000529812	0.000739149	1.412096189	1.412096189	M1	Male	trans
cg23150798_RN7SL150P	0.000529814	0.00073915	-0.311626702	0.311626702	M1	Male	trans
cg14227773_LIPE	0.000529815	0.000739151	-0.53403497	0.53403497	M1	Male	trans
cg17256156_ENSG00000228572	0.000529815	0.000739151	-0.734944179	0.734944179	M1	Male	trans
cg16609260_RNU6-524P	0.000529819	0.000739154	0.618329024	0.618329024	M1	Male	trans
cg02668903_ENSG00000232680	0.000529827	0.000739165	-0.46561177	0.46561177	M1	Male	trans
cg07242776_ENSG00000237539	0.00052983	0.000739168	-0.752867443	0.752867443	M1	Male	trans
cg15120247_MIA3	0.00052983	0.000739168	-0.438269149	0.438269149	M1	Male	trans
cg15713912_RDH13	0.000529832	0.000739169	0.574817584	0.574817584	M1	Male	trans
cg16238026_FLG	0.000529832	0.000739169	0.423242749	0.423242749	M1	Male	trans
cg23093741_LINC01065	0.000529834	0.00073917	-0.347137628	0.347137628	M1	Male	trans
cg23903129_MMP24	0.000529835	0.000739171	0.800797335	0.800797335	M1	Male	trans
cg01466133_ENSG00000124593	0.000529836	0.000739171	-0.516124191	0.516124191	M1	Male	trans
cg11256764_ENSG00000231505	0.000529838	0.000739172	-0.459291599	0.459291599	M1	Male	trans
cg02792740_PCDH7	0.000529838	0.000739172	0.491071365	0.491071365	M1	Male	trans
cg04750027_ENSG00000179342	0.000529839	0.000739172	-0.752293815	0.752293815	M1	Male	trans
cg21018156_ENSG00000227914	0.000529839	0.000739172	-0.370119763	0.370119763	M1	Male	trans
cg21900539_SNORD115-4	0.00052984	0.000739172	-0.614129342	0.614129342	M1	Male	trans
cg19045970_RNU4-81P	0.000529842	0.000739172	0.441420911	0.441420911	M1	Male	trans
cg22646760_CFTR-AS1	0.000529844	0.000739172	0.328558435	0.328558435	M1	Male	trans
cg22924504_SLC25A5P2	0.000529845	0.000739172	-0.506373542	0.506373542	M1	Male	trans
cg17323715_SNORA40	0.000529846	0.000739172	-0.241056435	0.241056435	M1	Male	trans
cg05788459_SMPD4BP	0.000529846	0.000739172	-0.455916396	0.455916396	M1	Male	trans
cg27459981_MB	0.000529846	0.000739172	0.443161667	0.443161667	M1	Male	trans
cg09102037_SNORD18A	0.000529847	0.000739172	-0.496280953	0.496280953	M1	Male	trans
cg00030584_ACTG1P10	0.000529847	0.000739172	0.777805618	0.777805618	M1	Male	trans
cg17355385_FGF3	0.000529848	0.000739172	0.673148365	0.673148365	M1	Male	trans
cg14790638_IGKV1-9	0.000529848	0.000739172	-0.51338191	0.51338191	M1	Male	trans
cg19430303_SIGLEC16	0.000529848	0.000739172	0.551414166	0.551414166	M1	Male	trans
cg05976115_TCAF1	0.000529848	0.000739172	0.601570103	0.601570103	M1	Male	trans
cg18014437_NR2C1	0.000529849	0.000739172	0.560396338	0.560396338	M1	Male	trans
cg13449377_CTNNA3	0.000529849	0.000739172	0.411322808	0.411322808	M1	Male	trans
cg06320570_ADSL	0.00052985	0.000739172	-1.034386214	1.034386214	M1	Male	trans
cg23741364_RN7SL187P	0.00052985	0.000739172	-0.648204629	0.648204629	M1	Male	trans
cg07850274_DCBLD2	0.00052985	0.000739172	-0.559913295	0.559913295	M1	Male	trans
cg18452169_SMIM43	0.000529852	0.000739173	-1.095361209	1.095361209	M1	Male	trans
cg27015302_TMEM147-AS1	0.000529852	0.000739173	-0.791979451	0.791979451	M1	Male	trans
cg22333846_RPL5P21	0.000529855	0.000739175	0.7436386	0.7436386	M1	Male	trans
cg00991379_HSD17B3-AS1	0.000529855	0.000739175	-0.40818938	0.40818938	M1	Male	trans
cg06214728_DSEL	0.000529856	0.000739175	0.498434487	0.498434487	M1	Male	trans
cg00171290_CD300LB	0.000529857	0.000739176	-1.300118571	1.300118571	M1	Male	trans
cg10940561_UGT2B11	0.000529858	0.000739176	-0.404715543	0.404715543	M1	Male	trans
cg27143070_ENSG00000229569	0.000529862	0.000739181	0.645968157	0.645968157	M1	Male	trans
cg03613140_CAPN6	0.000529865	0.000739184	-1.08018933	1.08018933	M1	Male	trans
cg15630394_NUDT13	0.000529867	0.000739187	-0.528448552	0.528448552	M1	Male	trans
cg20630363_SEMA3D	0.000529871	0.00073919	0.616719309	0.616719309	M1	Male	trans
cg07850274_FAM120AOS	0.000529871	0.00073919	-0.606097439	0.606097439	M1	Male	trans
cg22494653_GBAP1	0.000529872	0.000739191	-0.614693087	0.614693087	M1	Male	trans
cg18014437_GLCE	0.000529873	0.000739192	0.477844133	0.477844133	M1	Male	trans
cg16237262_ASIC2	0.000529876	0.000739194	-0.60750787	0.60750787	M1	Male	trans
cg03480243_TSPAN3	0.000529876	0.000739194	-0.471057501	0.471057501	M1	Male	trans
cg01032946_TRBV30	0.000529879	0.000739196	0.770140906	0.770140906	M1	Male	trans
cg15181108_LIPC	0.000529881	0.000739197	-0.562870207	0.562870207	M1	Male	trans
cg04508044_PELATON	0.000529881	0.000739197	0.477785538	0.477785538	M1	Male	trans
cg01617432_CXCL6	0.000529882	0.000739197	0.560600855	0.560600855	M1	Male	trans
cg17110599_MIR1302-6	0.000529882	0.000739197	-0.727523145	0.727523145	M1	Male	trans
cg13628022_MTA1	0.000529885	0.000739201	0.504619005	0.504619005	M1	Male	trans
cg20757966_NLRP12	0.000529887	0.000739203	-0.256803583	0.256803583	M1	Male	trans
cg15251010_WFDC9	0.000529889	0.000739205	-1.287330694	1.287330694	M1	Male	trans
cg08426938_YWHAB	0.000529893	0.000739208	-0.488831189	0.488831189	M1	Male	trans
cg03214444_RHOT1P3	0.000529898	0.000739214	-0.738187986	0.738187986	M1	Male	trans
cg04852977_RNASE3	0.000529899	0.000739214	0.624878306	0.624878306	M1	Male	trans
cg22853588_LINC00350	0.000529901	0.000739216	0.361584276	0.361584276	M1	Male	trans
cg09189551_WDR35	0.000529902	0.000739217	-0.739784103	0.739784103	M1	Male	trans
cg18219565_GAPDHP59	0.000529903	0.000739218	0.780741886	0.780741886	M1	Male	trans
cg12398261_SLC25A1	0.000529904	0.000739218	3.186049438	3.186049438	M1	Male	trans
cg05353752_MLPH	0.000529905	0.000739218	-0.4616856	0.4616856	M1	Male	trans
cg27241044_GPS2	0.000529905	0.000739218	0.4871053	0.4871053	M1	Male	trans
cg13546658_ENSG00000237317	0.000529913	0.000739227	0.411351922	0.411351922	M1	Male	trans
cg26509105_ITPKA	0.000529913	0.000739227	0.688232725	0.688232725	M1	Male	trans
cg09981313_ENSG00000228862	0.000529914	0.000739227	-0.714040974	0.714040974	M1	Male	trans
cg07235343_GRM3	0.000529918	0.000739232	-0.661797477	0.661797477	M1	Male	trans
cg00268219_GGT2	0.000529919	0.000739233	0.911605214	0.911605214	M1	Male	trans
cg03734225_NEMP1	0.000529922	0.000739235	-0.472491504	0.472491504	M1	Male	trans
cg14206878_GRIA2	0.000529922	0.000739235	-0.437216168	0.437216168	M1	Male	trans
cg00119964_FBXW4P1	0.000529923	0.000739235	0.466763204	0.466763204	M1	Male	trans
cg04479876_NAP1L3	0.000529927	0.000739238	0.373088626	0.373088626	M1	Male	trans
cg26212229_ENSG00000229079	0.000529927	0.000739238	0.625198644	0.625198644	M1	Male	trans
cg24855134_OTUD4P1	0.000529927	0.000739238	-0.76262029	0.76262029	M1	Male	trans
cg08315421_HOXC9	0.000529927	0.000739238	-0.643932824	0.643932824	M1	Male	trans
cg02671217_ZC3HAV1	0.00052993	0.000739241	-0.520298604	0.520298604	M1	Male	trans
cg15082166_DLX5	0.000529931	0.000739241	-0.561166168	0.561166168	M1	Male	trans
cg08395784_OR7G3	0.000529934	0.000739242	-0.443780762	0.443780762	M1	Male	trans
cg21235508_OSR1	0.000529934	0.000739242	0.747540088	0.747540088	M1	Male	trans
cg22052629_ZNF717	0.000529934	0.000739242	-0.551933805	0.551933805	M1	Male	trans
cg03870497_LINC00210	0.000529935	0.000739242	1.065972517	1.065972517	M1	Male	trans
cg05921509_HSPB1P1	0.000529935	0.000739242	0.450358186	0.450358186	M1	Male	trans
cg00212811_ENSG00000230987	0.000529936	0.000739244	-0.55813308	0.55813308	M1	Male	trans
cg00028598_ENSG00000207407	0.000529939	0.000739247	-0.950739162	0.950739162	M1	Male	trans
cg20449048_LTBR	0.00052994	0.000739247	0.409622836	0.409622836	M1	Male	trans
cg16413428_AMY2B	0.00052994	0.000739247	-0.631834984	0.631834984	M1	Male	trans
cg16582255_ATP5F1BP1	0.000529941	0.000739247	-0.464731373	0.464731373	M1	Male	trans
cg15251010_MAP3K2-DT	0.000529941	0.000739247	-0.919470801	0.919470801	M1	Male	trans
cg22027573_FAM32CP	0.000529944	0.000739248	-0.421956196	0.421956196	M1	Male	trans
cg23404528_BRMS1L	0.000529944	0.000739248	0.471878571	0.471878571	M1	Male	trans
cg04864877_CKMT1B	0.000529945	0.000739249	-0.383564435	0.383564435	M1	Male	trans
cg13643886_Y_RNA	0.000529946	0.000739249	0.59080697	0.59080697	M1	Male	trans
cg00893657_KLHL35	0.000529947	0.00073925	-0.400334011	0.400334011	M1	Male	trans
cg25716065_ADM2	0.000529951	0.000739254	0.608213607	0.608213607	M1	Male	trans
cg05092860_TJAP1	0.000529952	0.000739254	0.61841084	0.61841084	M1	Male	trans
cg10006535_GCM2	0.000529952	0.000739254	0.509568641	0.509568641	M1	Male	trans
cg19113686_MIR1233-1	0.000529953	0.000739255	-0.739109478	0.739109478	M1	Male	trans
cg07474672_MTHFD2P7	0.000529955	0.000739257	-0.529371135	0.529371135	M1	Male	trans
cg06491827_ADGB	0.000529956	0.000739257	-0.688959193	0.688959193	M1	Male	trans
cg16653703_SNRNP40	0.000529956	0.000739257	-0.662306177	0.662306177	M1	Male	trans
cg00661998_NCOA7	0.000529958	0.000739258	-0.400490536	0.400490536	M1	Male	trans
cg05688588_P2RX2	0.000529959	0.000739259	0.572879407	0.572879407	M1	Male	trans
cg12513911_RTRAFP2	0.000529961	0.00073926	0.766723029	0.766723029	M1	Male	trans
cg05396439_ENSG00000231720	0.000529961	0.00073926	-0.303806792	0.303806792	M1	Male	trans
cg01470686_DIAPH3-AS2	0.000529964	0.000739262	0.776035372	0.776035372	M1	Male	trans
cg04515996_RNU7-104P	0.000529965	0.000739262	1.650000534	1.650000534	M1	Male	trans
cg06469326_PDE4DIPP8	0.000529965	0.000739262	-0.363691869	0.363691869	M1	Male	trans
cg04084749_ARID3A	0.00052997	0.000739267	0.43600932	0.43600932	M1	Male	trans
cg27399957_KRTAP10-3	0.000529975	0.000739273	-0.288810923	0.288810923	M1	Male	trans
cg14313932_OR14J1	0.000529979	0.000739278	-0.04759809	0.04759809	M1	Male	trans
cg03098826_RPL21P31	0.000529979	0.000739278	-0.514345154	0.514345154	M1	Male	trans
cg17097571_KRT85	0.00052998	0.000739279	0.574004764	0.574004764	M1	Male	trans
cg19408449_CETP	0.000529982	0.000739279	-0.371161415	0.371161415	M1	Male	trans
cg00773700_ENSG00000226400	0.000529982	0.000739279	-0.729499983	0.729499983	M1	Male	trans
cg15633919_SLC25A51P4	0.000529983	0.000739279	-0.305825779	0.305825779	M1	Male	trans
cg19234089_SLC39A12	0.000529983	0.000739279	-0.899656783	0.899656783	M1	Male	trans
cg15760474_RNASEH1P2	0.000529985	0.000739281	-0.520609651	0.520609651	M1	Male	trans
cg06214728_PGBD1	0.000529986	0.000739282	0.458420463	0.458420463	M1	Male	trans
cg18889973_LINC02264	0.000529988	0.000739283	-0.488768334	0.488768334	M1	Male	trans
cg01329519_MAN2A2	0.00052999	0.000739284	0.418097642	0.418097642	M1	Male	trans
cg21200382_CTSE	0.00052999	0.000739284	0.533150294	0.533150294	M1	Male	trans
cg04398282_HOMER3	0.000529992	0.000739286	-0.40671408	0.40671408	M1	Male	trans
cg21221866_EGF	0.000529993	0.000739286	-0.601823625	0.601823625	M1	Male	trans
cg04758826_SCNN1A	0.000529995	0.000739289	-0.665889666	0.665889666	M1	Male	trans
cg19708055_ANKRD44-AS1	0.000529997	0.00073929	0.409600146	0.409600146	M1	Male	trans
cg15969804_HEMGN	0.00053	0.000739293	0.455141668	0.455141668	M1	Male	trans
cg21289491_TRBV25OR9-2	0.000530002	0.000739296	-0.534159344	0.534159344	M1	Male	trans
cg07551395_PRSS3	0.000530008	0.000739302	0.638742653	0.638742653	M1	Male	trans
cg09106728_NEFH	0.000530009	0.000739302	-0.475852783	0.475852783	M1	Male	trans
cg01629873_ENSG00000236750	0.000530009	0.000739302	0.940071257	0.940071257	M1	Male	trans
cg04142998_CDC14A	0.000530011	0.000739304	-0.708908862	0.708908862	M1	Male	trans
cg14846514_ATOH7	0.000530018	0.000739313	-0.445632737	0.445632737	M1	Male	trans
cg20032209_ENSG00000229224	0.000530021	0.000739316	-0.688837589	0.688837589	M1	Male	trans
cg17114767_FABP5	0.000530024	0.000739319	-0.355564237	0.355564237	M1	Male	trans
cg04774563_NMRK2	0.000530025	0.00073932	-0.35447094	0.35447094	M1	Male	trans
cg05834845_DUOXA2	0.000530028	0.000739322	-0.450089177	0.450089177	M1	Male	trans
cg24119500_ENSG00000225708	0.000530028	0.000739323	-0.336900433	0.336900433	M1	Male	trans
cg15271066_NKPD1	0.000530029	0.000739323	0.521052671	0.521052671	M1	Male	trans
cg19703425_GSDMB	0.00053003	0.000739323	-0.887673063	0.887673063	M1	Male	trans
cg15232971_IFNA13	0.00053003	0.000739323	0.554417224	0.554417224	M1	Male	trans
cg18527716_ENSG00000227574	0.000530032	0.000739323	-0.313861174	0.313861174	M1	Male	trans
cg07697756_IKZF4	0.000530032	0.000739323	0.607655074	0.607655074	M1	Male	trans
cg14401592_RNU2-18P	0.000530033	0.000739323	-0.731010629	0.731010629	M1	Male	trans
cg04060288_RNU6-903P	0.000530033	0.000739323	-0.653217376	0.653217376	M1	Male	trans
cg02340312_LRATD2	0.000530034	0.000739323	-0.547417445	0.547417445	M1	Male	trans
cg06094062_NLRP14	0.000530035	0.000739323	-0.563390052	0.563390052	M1	Male	trans
cg08656369_ENSG00000229588	0.000530037	0.000739326	-0.381975045	0.381975045	M1	Male	trans
cg18396527_RNA5SP260	0.00053004	0.000739328	-0.444814127	0.444814127	M1	Male	trans
cg18112917_LCN1P2	0.00053004	0.000739328	-0.700899046	0.700899046	M1	Male	trans
cg07314309_EIF3MP1	0.000530041	0.000739328	0.687191595	0.687191595	M1	Male	trans
cg02514711_MED4-AS1	0.000530044	0.000739332	0.299207695	0.299207695	M1	Male	trans
cg25320763_FGL1	0.000530049	0.000739337	0.560539183	0.560539183	M1	Male	trans
cg22865455_ENSG00000223643	0.000530049	0.000739337	-0.920503595	0.920503595	M1	Male	trans
cg27183435_N4BP3	0.000530049	0.000739337	-0.470227135	0.470227135	M1	Male	trans
cg09860783_RNU1-64P	0.00053005	0.000739337	-0.644414814	0.644414814	M1	Male	trans
cg16131126_ENSG00000236643	0.000530053	0.000739338	-1.078893051	1.078893051	M1	Male	trans
cg23949265_PAICSP3	0.000530054	0.000739338	-0.588184198	0.588184198	M1	Male	trans
cg14790638_LINC02860	0.000530054	0.000739338	-0.291660585	0.291660585	M1	Male	trans
cg11360098_RPL21P28	0.000530054	0.000739338	-0.567334345	0.567334345	M1	Male	trans
cg06690353_PNMA6F	0.000530058	0.000739343	-0.370891014	0.370891014	M1	Male	trans
cg23816594_ENSG00000233191	0.000530062	0.000739347	-0.608707447	0.608707447	M1	Male	trans
cg03386811_OLAH	0.000530065	0.000739349	-0.447263906	0.447263906	M1	Male	trans
cg10744079_SMIM43	0.000530066	0.000739349	0.894129018	0.894129018	M1	Male	trans
cg18875551_NEGR1	0.000530066	0.000739349	-0.433276775	0.433276775	M1	Male	trans
cg09311594_RIMBP2	0.000530067	0.000739349	-1.016050862	1.016050862	M1	Male	trans
cg01783894_ENSG00000228039	0.000530067	0.000739349	-0.332277895	0.332277895	M1	Male	trans
cg22052629_ENSG00000230612	0.000530068	0.000739349	-0.480709774	0.480709774	M1	Male	trans
cg19408572_DHRS7C	0.000530068	0.000739349	0.451670714	0.451670714	M1	Male	trans
cg06640991_SLITRK4	0.000530073	0.000739355	0.163255304	0.163255304	M1	Male	trans
cg04168675_LINC01291	0.00053008	0.00073936	0.535245309	0.535245309	M1	Male	trans
cg04188340_ENSG00000235099	0.00053008	0.00073936	-0.654486972	0.654486972	M1	Male	trans
cg12547807_ATOH8	0.000530088	0.00073936	0.637811738	0.637811738	M1	Male	trans
cg09003023_TTTY12	0.000530091	0.00073936	0.448246248	0.448246248	M1	Male	trans
cg14409406_HNRNPA3	0.000530092	0.00073936	-0.502082301	0.502082301	M1	Male	trans
cg01327202_RN7SL390P	0.000530093	0.00073936	0.537027653	0.537027653	M1	Male	trans
cg16309990_ALG1L5P	0.000530094	0.00073936	-0.585545092	0.585545092	M1	Male	trans
cg02345572_RNU6-465P	0.000530095	0.00073936	-0.140263738	0.140263738	M1	Male	trans
cg02345572_SLC25A5P7	0.000530095	0.00073936	-0.403829956	0.403829956	M1	Male	trans
cg02345572_KRT18P64	0.000530095	0.00073936	-0.483384587	0.483384587	M1	Male	trans
cg02345572_ROBO2P1	0.000530095	0.00073936	-0.289395084	0.289395084	M1	Male	trans
cg02345572_RPL5P28	0.000530095	0.00073936	-0.43610307	0.43610307	M1	Male	trans
cg02345572_OR10G7	0.000530095	0.00073936	-0.004909342	0.004909342	M1	Male	trans
cg02345572_ENSG00000227519	0.000530095	0.00073936	-0.217483215	0.217483215	M1	Male	trans
cg02345572_ENSG00000230695	0.000530095	0.00073936	-0.184216386	0.184216386	M1	Male	trans
cg02345572_HSPA8P20	0.000530095	0.00073936	-0.186338072	0.186338072	M1	Male	trans
cg02345572_RNU6-1071P	0.000530095	0.00073936	-0.612115454	0.612115454	M1	Male	trans
cg02345572_SGCEP1	0.000530095	0.00073936	-0.358800831	0.358800831	M1	Male	trans
cg02345572_MROH4P	0.000530095	0.00073936	-0.612115454	0.612115454	M1	Male	trans
cg02345572_RN7SL167P	0.000530095	0.00073936	-0.773694442	0.773694442	M1	Male	trans
cg02345572_RNU6-1313P	0.000530095	0.00073936	-0.612115454	0.612115454	M1	Male	trans
cg02345572_ENSG00000225333	0.000530095	0.00073936	-0.612115454	0.612115454	M1	Male	trans
cg02345572_ENSG00000226043	0.000530095	0.00073936	-0.612115454	0.612115454	M1	Male	trans
cg02345572_ENSG00000228877	0.000530095	0.00073936	-0.612115454	0.612115454	M1	Male	trans
cg02345572_ENSG00000237083	0.000530095	0.00073936	-0.612115454	0.612115454	M1	Male	trans
cg02345572_RNU4-12P	0.000530095	0.00073936	-0.862449862	0.862449862	M1	Male	trans
cg02345572_RPS26P40	0.000530095	0.00073936	-0.862449862	0.862449862	M1	Male	trans
cg02345572_SSX8P	0.000530095	0.00073936	-0.862449862	0.862449862	M1	Male	trans
cg00919118_FTH1P22	0.000530099	0.000739365	-2.854726647	2.854726647	M1	Male	trans
cg09841631_FAM87B	0.0005301	0.000739365	-0.761459847	0.761459847	M1	Male	trans
cg17324588_ENSG00000219284	0.0005301	0.000739365	-0.818127413	0.818127413	M1	Male	trans
cg27208514_ERO1A	0.000530101	0.000739365	-0.343111122	0.343111122	M1	Male	trans
cg02671217_LMAN1	0.000530101	0.000739365	-0.538652821	0.538652821	M1	Male	trans
cg10991855_SMIM2-AS1	0.000530102	0.000739366	-0.442616637	0.442616637	M1	Male	trans
cg12845678_PSRC1	0.000530107	0.000739371	0.569194592	0.569194592	M1	Male	trans
cg24943459_MTCO3P21	0.000530108	0.000739371	-0.567643612	0.567643612	M1	Male	trans
cg01710886_ENSG00000236858	0.000530108	0.000739371	0.302470541	0.302470541	M1	Male	trans
cg06738890_LINC00488	0.000530109	0.000739371	-0.204702045	0.204702045	M1	Male	trans
cg11674404_CNPY4	0.000530116	0.000739379	-0.426196885	0.426196885	M1	Male	trans
cg03900394_MAGEA9	0.000530116	0.000739379	-0.52504542	0.52504542	M1	Male	trans
cg11999537_TRBJ2-5	0.000530117	0.00073938	-0.654236708	0.654236708	M1	Male	trans
cg05218362_ENSG00000233668	0.000530119	0.000739381	-1.545122548	1.545122548	M1	Male	trans
cg18666327_DAPL1	0.000530119	0.000739381	-0.584236858	0.584236858	M1	Male	trans
cg15113413_RPS24P14	0.00053012	0.000739381	-0.907791875	0.907791875	M1	Male	trans
cg03214444_PDZD11	0.000530121	0.000739381	-0.735259396	0.735259396	M1	Male	trans
cg12753915_KRTAP5-4	0.000530122	0.000739383	0.486594323	0.486594323	M1	Male	trans
cg06721912_ANPEP	0.000530129	0.000739391	0.602395501	0.602395501	M1	Male	trans
cg20861237_ACTG1P20	0.000530132	0.000739394	-0.557011433	0.557011433	M1	Male	trans
cg11390628_HMGB3P12	0.000530135	0.000739398	-0.440572832	0.440572832	M1	Male	trans
cg05395063_PCDH11Y	0.000530136	0.000739398	-0.37527958	0.37527958	M1	Male	trans
cg25540854_MIR26B	0.000530137	0.000739399	-0.482820589	0.482820589	M1	Male	trans
cg09473676_ECE1	0.00053014	0.000739402	0.384879672	0.384879672	M1	Male	trans
cg08764590_NECAP1P1	0.000530141	0.000739403	-0.470604312	0.470604312	M1	Male	trans
cg05741563_DDX53	0.000530142	0.000739403	-0.515825475	0.515825475	M1	Male	trans
cg09483607_CDKAL1	0.000530143	0.000739403	-0.520906319	0.520906319	M1	Male	trans
cg22280068_PHYKPL	0.000530146	0.000739407	-0.53761643	0.53761643	M1	Male	trans
cg13598219_MUC21	0.000530152	0.000739414	1.039643367	1.039643367	M1	Male	trans
cg15145296_ENSG00000236231	0.000530153	0.000739415	0.547718083	0.547718083	M1	Male	trans
cg04580768_EFS	0.000530154	0.000739415	0.518517793	0.518517793	M1	Male	trans
cg00758881_CCDC60	0.000530155	0.000739415	0.615017242	0.615017242	M1	Male	trans
cg19290181_CICP5	0.000530158	0.000739418	-0.608404839	0.608404839	M1	Male	trans
cg14229362_SNORD116-18	0.000530158	0.000739418	0.588077307	0.588077307	M1	Male	trans
cg11576424_KCNC4	0.000530159	0.000739419	0.528048546	0.528048546	M1	Male	trans
cg19234412_LINC01823	0.00053016	0.000739419	1.714961733	1.714961733	M1	Male	trans
cg14062041_PRSS40A	0.000530161	0.000739419	-0.942871658	0.942871658	M1	Male	trans
cg27380499_ENSG00000229447	0.000530162	0.00073942	0.351839949	0.351839949	M1	Male	trans
cg15658784_RPS12P26	0.000530162	0.00073942	0.33010674	0.33010674	M1	Male	trans
cg01037617_ENSG00000234117	0.000530163	0.00073942	0.464213679	0.464213679	M1	Male	trans
cg06570416_PELI3	0.000530166	0.000739423	0.501211101	0.501211101	M1	Male	trans
cg17550009_NANOGP9	0.000530169	0.000739426	0.772294603	0.772294603	M1	Male	trans
cg10964184_RPS20P2	0.00053017	0.000739426	-0.693972527	0.693972527	M1	Male	trans
cg07808037_MIER2	0.00053017	0.000739426	0.660619987	0.660619987	M1	Male	trans
cg21247923_DUOXA2	0.00053017	0.000739426	0.593563354	0.593563354	M1	Male	trans
cg06803261_ENSG00000242154	0.000530172	0.000739427	-0.504807131	0.504807131	M1	Male	trans
cg13398470_ENSG00000213976	0.000530174	0.00073943	0.594797491	0.594797491	M1	Male	trans
cg01093934_ENSG00000230908	0.000530176	0.000739431	-0.566853886	0.566853886	M1	Male	trans
cg01322554_CSF1	0.000530178	0.000739432	-0.428971028	0.428971028	M1	Male	trans
cg14190294_ENSG00000241882	0.000530186	0.000739442	-0.646692086	0.646692086	M1	Male	trans
cg13172076_SMIM19	0.000530193	0.000739451	-0.862019488	0.862019488	M1	Male	trans
cg06721912_ZNF487	0.000530194	0.000739451	-0.640740468	0.640740468	M1	Male	trans
cg07793432_PPM1A	0.000530196	0.000739453	-0.613965247	0.613965247	M1	Male	trans
cg10984050_REN	0.000530198	0.000739456	-0.46218781	0.46218781	M1	Male	trans
cg21434761_SEC16B	0.0005302	0.000739457	2.736747494	2.736747494	M1	Male	trans
cg13767506_ENSG00000223754	0.000530201	0.000739458	-0.674429284	0.674429284	M1	Male	trans
cg22890620_CDRT15	0.000530204	0.000739461	-0.42347572	0.42347572	M1	Male	trans
cg22052629_PIP4P2	0.000530205	0.000739462	-0.468927373	0.468927373	M1	Male	trans
cg05732866_SAMD3	0.000530206	0.000739462	-0.978013011	0.978013011	M1	Male	trans
cg04891600_LINC00863	0.000530207	0.000739462	-0.748835802	0.748835802	M1	Male	trans
cg07096305_ZNF628	0.000530207	0.000739462	-0.396429694	0.396429694	M1	Male	trans
cg08060936_FAM222A	0.000530209	0.000739463	0.457746604	0.457746604	M1	Male	trans
cg00857302_WFDC2	0.000530211	0.000739465	0.56238797	0.56238797	M1	Male	trans
cg09214369_SLC8B1	0.000530214	0.000739468	0.602633235	0.602633235	M1	Male	trans
cg21411095_CDH6	0.000530214	0.000739468	-0.681659774	0.681659774	M1	Male	trans
cg23404528_CTNND1	0.000530217	0.00073947	0.423947558	0.423947558	M1	Male	trans
cg13828701_ETHE1	0.000530217	0.00073947	0.421671765	0.421671765	M1	Male	trans
cg10940561_IGHE	0.000530217	0.00073947	-0.653405033	0.653405033	M1	Male	trans
cg04767834_GRB7	0.00053022	0.000739473	0.41447461	0.41447461	M1	Male	trans
cg00134973_C2orf50	0.000530222	0.000739473	-0.690842222	0.690842222	M1	Male	trans
cg19415587_CIB3	0.000530222	0.000739473	0.662460912	0.662460912	M1	Male	trans
cg22280068_CHRDL1	0.000530224	0.000739474	-0.434426167	0.434426167	M1	Male	trans
cg25061027_ENSG00000229220	0.000530224	0.000739474	-0.520625432	0.520625432	M1	Male	trans
cg07474672_DCUN1D5	0.000530224	0.000739474	-0.553784961	0.553784961	M1	Male	trans
cg15122841_SLC34A1	0.000530229	0.000739479	-1.248238826	1.248238826	M1	Male	trans
cg08229224_STYXL1	0.000530229	0.000739479	-0.420478796	0.420478796	M1	Male	trans
cg08894280_ENSG00000228327	0.000530229	0.000739479	-1.12289489	1.12289489	M1	Male	trans
cg19757526_RNU6-429P	0.00053023	0.000739479	-0.396543983	0.396543983	M1	Male	trans
cg09889857_GCC2-AS1	0.000530233	0.000739482	0.65901396	0.65901396	M1	Male	trans
cg19598692_TSPAN4	0.000530235	0.000739484	0.671722411	0.671722411	M1	Male	trans
cg05481879_ENSG00000233090	0.000530236	0.000739484	-0.614308873	0.614308873	M1	Male	trans
cg00658288_B3GAT1	0.000530236	0.000739484	-1.339690099	1.339690099	M1	Male	trans
cg16333036_CCDC116	0.000530237	0.000739484	0.482960354	0.482960354	M1	Male	trans
cg12156661_ICAM5	0.000530237	0.000739484	-0.376579242	0.376579242	M1	Male	trans
cg11143152_UPF3AP1	0.000530246	0.000739495	-0.645352053	0.645352053	M1	Male	trans
cg01451277_ENSG00000228835	0.000530247	0.000739495	-0.430329247	0.430329247	M1	Male	trans
cg09642857_CD7	0.000530248	0.000739495	0.31363792	0.31363792	M1	Male	trans
cg27475126_ENSG00000234055	0.00053025	0.000739498	0.420786351	0.420786351	M1	Male	trans
cg09435249_LINC00347	0.000530251	0.000739499	-0.688325993	0.688325993	M1	Male	trans
cg23974730_RMDN2-AS1	0.000530254	0.000739501	0.444866331	0.444866331	M1	Male	trans
cg23691223_FSD1L	0.000530255	0.000739502	-0.617251315	0.617251315	M1	Male	trans
cg07198994_CLUL1	0.000530256	0.000739502	-0.415857228	0.415857228	M1	Male	trans
cg11258452_ENSG00000237173	0.000530256	0.000739502	-0.55837886	0.55837886	M1	Male	trans
cg23369529_RNU6-45P	0.000530257	0.000739502	0.575489239	0.575489239	M1	Male	trans
cg23151860_SCP2	0.000530261	0.000739507	0.796891223	0.796891223	M1	Male	trans
cg07199183_LMNTD1	0.000530262	0.000739507	-0.519120756	0.519120756	M1	Male	trans
cg26660305_RPS29	0.000530262	0.000739507	0.722603708	0.722603708	M1	Male	trans
cg20180384_SHISA5P2	0.00053027	0.000739516	0.54271407	0.54271407	M1	Male	trans
cg25033405_ENSG00000231476	0.00053027	0.000739516	-0.460832166	0.460832166	M1	Male	trans
cg10039163_ENSG00000236731	0.000530272	0.000739517	-0.686427743	0.686427743	M1	Male	trans
cg10991855_ATP1B1	0.000530275	0.000739521	-0.399540113	0.399540113	M1	Male	trans
cg05824180_MIR663AHG	0.000530281	0.000739529	-0.296182075	0.296182075	M1	Male	trans
cg08935541_MEOX2	0.000530282	0.000739529	-1.096440172	1.096440172	M1	Male	trans
cg07793432_SPATA2L	0.000530282	0.000739529	0.501053493	0.501053493	M1	Male	trans
cg07274572_POLG	0.000530285	0.00073953	0.574785854	0.574785854	M1	Male	trans
cg22007578_ZEB1	0.000530285	0.00073953	0.458019793	0.458019793	M1	Male	trans
cg05974788_ENSG00000228768	0.000530285	0.00073953	1.6897573	1.6897573	M1	Male	trans
cg20313838_ENSG00000232926	0.000530286	0.000739531	-1.340768848	1.340768848	M1	Male	trans
cg08402735_LINC01168	0.000530288	0.000739532	-0.684023325	0.684023325	M1	Male	trans
cg10991855_QTRT2	0.00053029	0.000739535	-0.441572907	0.441572907	M1	Male	trans
cg19560656_LINC00851	0.000530291	0.000739535	0.65101669	0.65101669	M1	Male	trans
cg06491827_ENSG00000229393	0.000530292	0.000739535	0.773361809	0.773361809	M1	Male	trans
cg15391723_DCAF12L2	0.000530295	0.000739539	-0.553589702	0.553589702	M1	Male	trans
cg11600697_RNU1-98P	0.000530297	0.000739539	0.679370691	0.679370691	M1	Male	trans
cg01174235_MEG3	0.000530297	0.000739539	-0.473028453	0.473028453	M1	Male	trans
cg27015302_NRIP2	0.000530299	0.000739539	-0.858675674	0.858675674	M1	Male	trans
cg16274716_RNU6-19P	0.000530299	0.000739539	-0.429010488	0.429010488	M1	Male	trans
cg11086960_TMEM184C	0.000530299	0.000739539	-0.674328009	0.674328009	M1	Male	trans
cg02943303_OR52K2	0.000530299	0.000739539	0.4912695	0.4912695	M1	Male	trans
cg01965560_LINC00028	0.000530301	0.000739541	-0.579173655	0.579173655	M1	Male	trans
cg04479876_RIMKLB	0.000530303	0.000739541	0.52773577	0.52773577	M1	Male	trans
cg04938082_ENSG00000226400	0.000530303	0.000739541	-0.614313312	0.614313312	M1	Male	trans
cg03480243_ZNF738	0.000530305	0.000739542	-0.496125869	0.496125869	M1	Male	trans
cg15072634_MAGEA9	0.000530305	0.000739542	-0.512521806	0.512521806	M1	Male	trans
cg23805755_ENSG00000223761	0.000530305	0.000739542	-0.560336603	0.560336603	M1	Male	trans
cg00710456_GABRA3	0.000530306	0.000739543	-0.513397327	0.513397327	M1	Male	trans
cg23348107_SNED1	0.000530309	0.000739545	-0.825697923	0.825697923	M1	Male	trans
cg05639937_ENSG00000225236	0.000530309	0.000739545	-0.829913861	0.829913861	M1	Male	trans
cg06513958_RNU6-842P	0.000530313	0.000739549	-0.927691035	0.927691035	M1	Male	trans
cg05081894_ANKRD60	0.000530314	0.00073955	-0.389096483	0.389096483	M1	Male	trans
cg17324671_EMCN	0.000530315	0.000739551	-0.478234555	0.478234555	M1	Male	trans
cg11797283_LOXL4	0.000530316	0.000739551	0.415731611	0.415731611	M1	Male	trans
cg20720042_HMX2	0.000530317	0.000739551	-0.925467775	0.925467775	M1	Male	trans
cg11722376_GUCA1B	0.000530322	0.000739558	0.433175465	0.433175465	M1	Male	trans
cg24952959_ENSG00000228352	0.000530326	0.000739562	0.40253254	0.40253254	M1	Male	trans
cg00154829_FCER1G	0.000530327	0.000739562	-0.351827311	0.351827311	M1	Male	trans
cg16336121_ENSG00000231024	0.000530327	0.000739562	-0.552907234	0.552907234	M1	Male	trans
cg09450085_GSTM2P1	0.000530328	0.000739563	0.449575482	0.449575482	M1	Male	trans
cg03179052_HMGN1	0.000530333	0.000739568	-1.105410308	1.105410308	M1	Male	trans
cg17866165_FDX1P1	0.000530334	0.000739569	-0.477772617	0.477772617	M1	Male	trans
cg16813459_SPRR2A	0.000530336	0.000739569	-0.275170988	0.275170988	M1	Male	trans
cg12173550_ENSG00000186076	0.000530336	0.000739569	0.693263012	0.693263012	M1	Male	trans
cg05992904_ASZ1	0.000530337	0.000739569	-0.514842277	0.514842277	M1	Male	trans
cg14084042_SLC2A4	0.000530337	0.000739569	0.548748067	0.548748067	M1	Male	trans
cg15781610_KCNC4	0.000530337	0.000739569	0.575998068	0.575998068	M1	Male	trans
cg27194219_LINC02785	0.000530338	0.000739569	-0.627799147	0.627799147	M1	Male	trans
cg00824806_ENSG00000207922	0.000530347	0.000739578	0.631716403	0.631716403	M1	Male	trans
cg25588120_FBXO38	0.000530347	0.000739578	-0.293942949	0.293942949	M1	Male	trans
cg10919388_RNU6-1091P	0.000530348	0.000739578	-0.636331073	0.636331073	M1	Male	trans
cg16342049_RN7SKP150	0.000530348	0.000739578	-0.712825959	0.712825959	M1	Male	trans
cg08569786_MIR219A1	0.000530348	0.000739578	0.549275336	0.549275336	M1	Male	trans
cg16064295_ARL5B	0.000530348	0.000739578	-0.605944139	0.605944139	M1	Male	trans
cg26336235_HMGB1P17	0.00053035	0.000739579	-0.560269028	0.560269028	M1	Male	trans
cg12163800_UBXN2B	0.00053035	0.000739579	-2.553825008	2.553825008	M1	Male	trans
cg19082069_SCAND1	0.000530353	0.000739582	0.487807551	0.487807551	M1	Male	trans
cg00456950_ENSG00000241929	0.000530354	0.000739582	-0.461686706	0.461686706	M1	Male	trans
cg05821615_SCTR	0.000530354	0.000739582	0.573934489	0.573934489	M1	Male	trans
cg02017486_MTND4LP1	0.000530355	0.000739582	-0.539634789	0.539634789	M1	Male	trans
cg17414127_USP29	0.000530357	0.000739583	-0.23151071	0.23151071	M1	Male	trans
cg04580768_APOC2	0.000530357	0.000739583	0.531758617	0.531758617	M1	Male	trans
cg22176870_RPL36P2	0.00053036	0.000739586	0.550125761	0.550125761	M1	Male	trans
cg05471495_ID3	0.000530362	0.000739588	0.502841964	0.502841964	M1	Male	trans
cg02947456_ENSG00000226526	0.000530365	0.000739591	-0.684886552	0.684886552	M1	Male	trans
cg16064295_RIPOR2	0.000530366	0.000739591	-0.526304388	0.526304388	M1	Male	trans
cg13510617_UBAC2-AS1	0.000530366	0.000739591	-0.81461555	0.81461555	M1	Male	trans
cg00240598_DUOXA2	0.000530367	0.000739591	-0.484812939	0.484812939	M1	Male	trans
cg05795077_PLXNA2	0.000530369	0.000739593	-0.587570221	0.587570221	M1	Male	trans
cg14272688_RN7SL443P	0.000530371	0.000739594	0.488827517	0.488827517	M1	Male	trans
cg15251010_SCAI	0.000530371	0.000739594	-0.905958431	0.905958431	M1	Male	trans
cg24711512_MIR2113	0.000530379	0.000739602	-0.949749187	0.949749187	M1	Male	trans
cg08704974_SIGLEC10	0.000530379	0.000739602	0.363667568	0.363667568	M1	Male	trans
cg20733879_RNU6-610P	0.000530379	0.000739602	-0.538262678	0.538262678	M1	Male	trans
cg11497794_RPS7P2	0.00053038	0.000739602	0.830204146	0.830204146	M1	Male	trans
cg22162544_MIR548P	0.00053038	0.000739602	0.481931395	0.481931395	M1	Male	trans
cg20807401_OR2B11	0.000530382	0.000739604	-0.212333504	0.212333504	M1	Male	trans
cg01818369_PPIAP63	0.000530383	0.000739604	-1.234213922	1.234213922	M1	Male	trans
cg01573859_SOD3	0.000530383	0.000739604	-0.759367959	0.759367959	M1	Male	trans
cg08739755_FOXN1	0.000530386	0.000739605	-0.432251547	0.432251547	M1	Male	trans
cg18876826_NAA20P1	0.000530386	0.000739605	0.677634715	0.677634715	M1	Male	trans
cg16905126_NANOGP9	0.00053039	0.000739609	-0.983350164	0.983350164	M1	Male	trans
cg19942083_FBXW4P1	0.000530391	0.000739609	0.434261093	0.434261093	M1	Male	trans
cg24481260_ENSG00000224469	0.000530391	0.000739609	1.026930307	1.026930307	M1	Male	trans
cg05056349_DMKN	0.000530392	0.000739609	0.549332453	0.549332453	M1	Male	trans
cg01403557_ENSG00000229112	0.000530395	0.000739613	-1.019296212	1.019296212	M1	Male	trans
cg16135755_TCF23	0.000530397	0.000739614	-0.559016886	0.559016886	M1	Male	trans
cg18014437_NDUFB4P12	0.000530397	0.000739614	0.457491079	0.457491079	M1	Male	trans
cg04795700_ENSG00000225315	0.000530401	0.000739618	0.468963528	0.468963528	M1	Male	trans
cg13419774_PCBD2	0.000530401	0.000739618	-0.761823512	0.761823512	M1	Male	trans
cg09281426_LSM10	0.000530402	0.000739618	0.486511736	0.486511736	M1	Male	trans
cg12642194_FGGY-DT	0.000530403	0.000739618	-0.428292399	0.428292399	M1	Male	trans
cg23591463_SHLD2P3	0.000530404	0.000739618	-0.486914626	0.486914626	M1	Male	trans
cg22036614_ENSG00000224127	0.000530404	0.000739618	-0.549422313	0.549422313	M1	Male	trans
cg02216951_ODR4	0.000530404	0.000739618	0.563788466	0.563788466	M1	Male	trans
cg01167064_ENSG00000224326	0.000530407	0.00073962	-0.312302201	0.312302201	M1	Male	trans
cg19641384_SYNE1	0.000530407	0.00073962	-0.530528083	0.530528083	M1	Male	trans
cg10801331_USP17L6P	0.000530408	0.00073962	-1.104773973	1.104773973	M1	Male	trans
cg18361467_CYP51A1P3	0.000530409	0.00073962	-0.673713097	0.673713097	M1	Male	trans
cg13242077_GPC6	0.000530411	0.000739623	-0.576764476	0.576764476	M1	Male	trans
cg13688008_ANK1	0.000530412	0.000739624	0.541810126	0.541810126	M1	Male	trans
cg19360023_MEX3B	0.000530414	0.000739626	-1.551091695	1.551091695	M1	Male	trans
cg25979180_TREML3P	0.000530415	0.000739626	-0.634765329	0.634765329	M1	Male	trans
cg25407410_ENSG00000240669	0.000530416	0.000739626	-0.632885305	0.632885305	M1	Male	trans
cg00999469_CENPO	0.000530418	0.000739629	0.700919399	0.700919399	M1	Male	trans
cg13728604_ENSG00000224469	0.000530419	0.000739629	-0.696543522	0.696543522	M1	Male	trans
cg12931756_H3P2	0.000530421	0.00073963	-0.45657904	0.45657904	M1	Male	trans
cg07830906_HMGA2	0.000530424	0.000739633	-0.412554712	0.412554712	M1	Male	trans
cg16569309_H3-5	0.000530424	0.000739633	-0.36014481	0.36014481	M1	Male	trans
cg26603459_RNA5SP274	0.000530429	0.000739638	-0.445102395	0.445102395	M1	Male	trans
cg22551578_PLAT	0.000530434	0.000739642	-0.21299756	0.21299756	M1	Male	trans
cg19408572_ENSG00000232949	0.000530434	0.000739642	0.541444814	0.541444814	M1	Male	trans
cg07815169_ENSG00000227907	0.000530435	0.000739642	-0.482869117	0.482869117	M1	Male	trans
cg12353589_PAXX	0.000530436	0.000739642	0.539075453	0.539075453	M1	Male	trans
cg19972916_ALOX15B	0.000530436	0.000739642	2.105451167	2.105451167	M1	Male	trans
cg16622906_XGY1	0.000530437	0.000739642	0.39322309	0.39322309	M1	Male	trans
cg16622906_ENSG00000224054	0.000530437	0.000739642	0.770054912	0.770054912	M1	Male	trans
cg26767387_FBLIM1	0.000530437	0.000739642	0.486135374	0.486135374	M1	Male	trans
cg20688928_VSIG4	0.000530437	0.000739642	0.731656159	0.731656159	M1	Male	trans
cg09077362_SLC29A1	0.000530438	0.000739642	-0.526395318	0.526395318	M1	Male	trans
cg25963539_NRXN1	0.000530441	0.000739645	0.304717274	0.304717274	M1	Male	trans
cg15620050_MCCD1	0.000530447	0.000739652	0.724023683	0.724023683	M1	Male	trans
cg12964848_USP17L4	0.000530449	0.000739653	-0.812684389	0.812684389	M1	Male	trans
cg01036205_ACOT2	0.000530449	0.000739653	-0.391929966	0.391929966	M1	Male	trans
cg24431879_LTN1	0.000530451	0.000739654	-0.770260292	0.770260292	M1	Male	trans
cg01569860_IGKV1D-33	0.000530451	0.000739654	-0.758741608	0.758741608	M1	Male	trans
cg18318878_KLK1	0.000530455	0.000739658	-0.564695782	0.564695782	M1	Male	trans
cg20602786_ENSG00000224011	0.000530456	0.000739658	-0.430869046	0.430869046	M1	Male	trans
cg14168295_ERGIC1	0.000530457	0.000739658	0.310646751	0.310646751	M1	Male	trans
cg08285570_TCP11L2	0.000530458	0.000739658	-0.610317752	0.610317752	M1	Male	trans
cg15306546_PRDM13	0.000530458	0.000739658	-0.43944633	0.43944633	M1	Male	trans
cg26509105_MAD1L1	0.00053046	0.000739658	0.652270991	0.652270991	M1	Male	trans
cg04352803_SMPD4P1	0.00053046	0.000739658	-0.810128374	0.810128374	M1	Male	trans
cg27114706_RHOQP3	0.00053046	0.000739658	0.442963415	0.442963415	M1	Male	trans
cg16496814_GCNT1P3	0.000530461	0.000739658	-0.371654094	0.371654094	M1	Male	trans
cg07102783_LINC02088	0.000530461	0.000739658	-0.41235202	0.41235202	M1	Male	trans
cg24387367_OR2AT4	0.000530461	0.000739658	0.074106817	0.074106817	M1	Male	trans
cg25588120_KRT18P12	0.000530462	0.000739658	-0.263786045	0.263786045	M1	Male	trans
cg10466699_NIPSNAP2	0.000530463	0.000739659	-0.747928833	0.747928833	M1	Male	trans
cg14660998_ADORA1	0.000530464	0.000739659	0.603178333	0.603178333	M1	Male	trans
cg22772639_MAB21L1	0.000530465	0.000739661	-0.526536565	0.526536565	M1	Male	trans
cg13229245_ENSG00000237320	0.000530469	0.000739664	0.292200977	0.292200977	M1	Male	trans
cg10669266_RNU6-112P	0.000530471	0.000739666	-0.282641893	0.282641893	M1	Male	trans
cg00894219_ALX3	0.000530474	0.000739669	-0.292703591	0.292703591	M1	Male	trans
cg02671217_SRP72	0.000530475	0.00073967	-0.496282411	0.496282411	M1	Male	trans
cg07793432_ARMC8	0.000530476	0.00073967	-0.638247404	0.638247404	M1	Male	trans
cg11674404_RSPH3	0.000530478	0.000739672	-0.418158693	0.418158693	M1	Male	trans
cg22843797_LINC01661	0.000530479	0.000739672	0.730528171	0.730528171	M1	Male	trans
cg12398261_CCDC124	0.000530479	0.000739672	3.31969374	3.31969374	M1	Male	trans
cg22871801_RPL39P3	0.00053048	0.000739672	-0.561680675	0.561680675	M1	Male	trans
cg05304815_KRT71	0.000530483	0.000739673	0.384683391	0.384683391	M1	Male	trans
cg02621636_ENSG00000239683	0.000530483	0.000739673	-0.384184603	0.384184603	M1	Male	trans
cg00154829_LAPTM5	0.000530484	0.000739673	-0.568046619	0.568046619	M1	Male	trans
cg15001930_CDKN2AIPNLP1	0.000530484	0.000739673	-0.515805207	0.515805207	M1	Male	trans
cg20695805_ENSG00000239470	0.000530484	0.000739673	0.428302263	0.428302263	M1	Male	trans
cg24968733_OR52D1	0.000530485	0.000739673	-0.608050064	0.608050064	M1	Male	trans
cg04398282_MAP3K6	0.000530487	0.000739675	-0.486379058	0.486379058	M1	Male	trans
cg24431879_TCEA1P4	0.000530489	0.000739677	-0.708365038	0.708365038	M1	Male	trans
cg07330196_PPIAP28	0.000530491	0.000739678	-0.830856139	0.830856139	M1	Male	trans
cg24856383_ADAM1B	0.000530493	0.00073968	1.113531384	1.113531384	M1	Male	trans
cg14783993_PTPRT-AS1	0.000530494	0.00073968	0.617033201	0.617033201	M1	Male	trans
cg05385299_FAM66C	0.000530496	0.000739681	-0.421036287	0.421036287	M1	Male	trans
cg03655023_WDR11	0.000530496	0.000739681	-0.526086296	0.526086296	M1	Male	trans
cg07601093_ZDHHC23	0.000530497	0.000739681	0.834726498	0.834726498	M1	Male	trans
cg22280068_ENSG00000241884	0.000530498	0.000739681	-0.538389462	0.538389462	M1	Male	trans
cg27045396_RNA5SP321	0.000530498	0.000739681	-0.678496942	0.678496942	M1	Male	trans
cg01877776_PRR16	0.000530499	0.000739681	-0.447076905	0.447076905	M1	Male	trans
cg14994777_HNRNPA1P15	0.000530499	0.000739681	-0.586747622	0.586747622	M1	Male	trans
cg16711084_RN7SL416P	0.000530499	0.000739681	-0.548923268	0.548923268	M1	Male	trans
cg00507815_RNA5SP184	0.0005305	0.000739681	-0.619946337	0.619946337	M1	Male	trans
cg06706024_ENSG00000187229	0.000530501	0.000739683	-0.576027773	0.576027773	M1	Male	trans
cg08229224_PHKA1	0.000530504	0.000739684	-0.425057146	0.425057146	M1	Male	trans
cg19082069_KRTCAP2	0.000530504	0.000739684	0.477810653	0.477810653	M1	Male	trans
cg23070738_NPR3	0.000530504	0.000739684	-0.588161153	0.588161153	M1	Male	trans
cg26539349_TRBVA	0.000530507	0.000739686	-0.230106562	0.230106562	M1	Male	trans
cg08395784_ENSG00000226396	0.000530508	0.000739686	-0.731262989	0.731262989	M1	Male	trans
cg06320570_MIR1256	0.00053051	0.000739687	-0.864752122	0.864752122	M1	Male	trans
cg06743283_ARHGDIB	0.000530511	0.000739687	-0.490436088	0.490436088	M1	Male	trans
cg09179485_ENSG00000234703	0.000530511	0.000739687	1.034654249	1.034654249	M1	Male	trans
cg19746337_SRRM3	0.000530511	0.000739687	0.718420168	0.718420168	M1	Male	trans
cg18692382_MPO	0.000530513	0.000739689	3.558544075	3.558544075	M1	Male	trans
cg15980277_RPS27AP1	0.000530514	0.00073969	-0.630415659	0.630415659	M1	Male	trans
cg00232388_RNA5SP29	0.000530515	0.00073969	-0.303466754	0.303466754	M1	Male	trans
cg13546658_CNN3P1	0.000530516	0.000739691	0.479694421	0.479694421	M1	Male	trans
cg12803615_HNF4A-AS1	0.000530517	0.000739691	-0.867430032	0.867430032	M1	Male	trans
cg21778987_HAR1B	0.000530519	0.000739692	0.513261226	0.513261226	M1	Male	trans
cg07274572_GPRC5C	0.000530519	0.000739693	0.535158928	0.535158928	M1	Male	trans
cg09739726_OTOR	0.000530521	0.000739693	-0.63283779	0.63283779	M1	Male	trans
cg18202440_PLA2G2F	0.000530521	0.000739693	-0.324724506	0.324724506	M1	Male	trans
cg15724534_ZNF503-AS1	0.000530522	0.000739693	-0.528757752	0.528757752	M1	Male	trans
cg14409406_LIFR	0.000530522	0.000739693	-0.525776814	0.525776814	M1	Male	trans
cg14267705_TM4SF18	0.000530527	0.000739697	-0.531806955	0.531806955	M1	Male	trans
cg02792740_HIBADH	0.000530527	0.000739697	0.456098355	0.456098355	M1	Male	trans
cg12607106_ANO7	0.000530527	0.000739697	-1.031523415	1.031523415	M1	Male	trans
cg14994777_FAM200B	0.000530528	0.000739697	-0.676068568	0.676068568	M1	Male	trans
cg13508402_DBP	0.000530529	0.000739698	0.421283439	0.421283439	M1	Male	trans
cg12312923_COL27A1	0.000530532	0.000739701	0.61268457	0.61268457	M1	Male	trans
cg06471872_FRMPD4-AS1	0.000530534	0.000739703	-0.614655778	0.614655778	M1	Male	trans
cg01305866_PROM2	0.000530534	0.000739703	0.472311589	0.472311589	M1	Male	trans
cg17741818_RPS16P8	0.000530537	0.000739705	0.363605754	0.363605754	M1	Male	trans
cg01867930_HLA-S	0.00053054	0.000739709	0.564233764	0.564233764	M1	Male	trans
cg00119964_LINC01001	0.000530541	0.000739709	0.52814161	0.52814161	M1	Male	trans
cg05895376_KIF1A	0.000530543	0.000739711	0.117451833	0.117451833	M1	Male	trans
cg01201054_KRT8P15	0.000530543	0.000739711	-0.392205951	0.392205951	M1	Male	trans
cg20185258_ENSG00000213851	0.000530545	0.000739712	0.882459815	0.882459815	M1	Male	trans
cg20316901_ZNF707	0.000530546	0.000739712	-0.48257738	0.48257738	M1	Male	trans
cg08285570_SOX6	0.000530552	0.00073972	-0.703244368	0.703244368	M1	Male	trans
cg08229224_UNC119B	0.000530552	0.00073972	-0.41180546	0.41180546	M1	Male	trans
cg08691237_ENSG00000199783	0.000530555	0.000739722	-0.413513185	0.413513185	M1	Male	trans
cg23151860_KCNAB2	0.000530558	0.000739725	-0.725361402	0.725361402	M1	Male	trans
cg12559016_IFNA13	0.000530563	0.000739731	0.494172398	0.494172398	M1	Male	trans
cg10099574_POU6F2	0.000530565	0.000739734	-0.926873583	0.926873583	M1	Male	trans
cg07127888_ANKRD31	0.000530571	0.000739739	-0.866933728	0.866933728	M1	Male	trans
cg25938960_REPS1	0.000530571	0.000739739	-0.690904259	0.690904259	M1	Male	trans
cg18385770_ENSG00000230747	0.000530571	0.000739739	0.76987714	0.76987714	M1	Male	trans
cg23034799_MTATP6P16	0.000530573	0.00073974	0.361086959	0.361086959	M1	Male	trans
cg20821566_CCDC107	0.000530574	0.00073974	0.48905018	0.48905018	M1	Male	trans
cg07593542_ENSG00000218410	0.000530576	0.000739743	-0.958532314	0.958532314	M1	Male	trans
cg13064049_ENSG00000242814	0.000530577	0.000739744	0.394856628	0.394856628	M1	Male	trans
cg06103624_DENND4A	0.00053058	0.000739747	-0.550464156	0.550464156	M1	Male	trans
cg06038274_KIF6	0.000530581	0.000739747	-0.569705702	0.569705702	M1	Male	trans
cg23914255_IP6K2	0.000530582	0.000739748	-0.452713877	0.452713877	M1	Male	trans
cg07264993_BLOC1S2	0.000530584	0.000739748	-0.369125208	0.369125208	M1	Male	trans
cg21730084_LIPC	0.000530584	0.000739748	-0.563344803	0.563344803	M1	Male	trans
cg20863800_CGA	0.000530584	0.000739748	-0.572279659	0.572279659	M1	Male	trans
cg15961889_CHKB	0.000530589	0.000739754	0.781166399	0.781166399	M1	Male	trans
cg21856015_RNU6-31P	0.000530589	0.000739754	-0.694048153	0.694048153	M1	Male	trans
cg00993677_LINC00271	0.000530592	0.000739757	-0.737153489	0.737153489	M1	Male	trans
cg08268925_LSP1P3	0.000530595	0.000739759	-0.448630073	0.448630073	M1	Male	trans
cg22595097_HPN	0.000530596	0.000739759	-0.537923094	0.537923094	M1	Male	trans
cg06219490_ENSG00000197149	0.000530596	0.000739759	-0.532581724	0.532581724	M1	Male	trans
cg05099240_ENSG00000242474	0.000530596	0.000739759	-0.43237443	0.43237443	M1	Male	trans
cg13983277_FMO2	0.000530602	0.000739766	-0.473432326	0.473432326	M1	Male	trans
cg19007019_NEURL1-AS1	0.000530603	0.000739766	-0.336828429	0.336828429	M1	Male	trans
cg26816659_ENSG00000235146	0.000530604	0.000739767	0.42310754	0.42310754	M1	Male	trans
cg15001930_TUBB8P10	0.000530605	0.000739767	-0.640118943	0.640118943	M1	Male	trans
cg01300016_SNX18P13	0.000530605	0.000739767	-0.481426821	0.481426821	M1	Male	trans
cg00240598_LOXL4	0.000530607	0.000739768	-0.422723863	0.422723863	M1	Male	trans
cg06635478_ECM2	0.000530608	0.000739768	-0.484671454	0.484671454	M1	Male	trans
cg02490260_ANKRD34C	0.000530608	0.000739768	0.901417522	0.901417522	M1	Male	trans
cg25938960_C2orf50	0.000530613	0.000739774	-0.717673055	0.717673055	M1	Male	trans
cg13934046_TMEM79	0.000530615	0.000739776	-0.519734857	0.519734857	M1	Male	trans
cg02671217_RNU1-123P	0.000530618	0.00073978	-0.340950767	0.340950767	M1	Male	trans
cg26603220_RPS13P3	0.00053062	0.00073978	-0.422871669	0.422871669	M1	Male	trans
cg08229224_PSMC2P1	0.000530621	0.00073978	-0.423261436	0.423261436	M1	Male	trans
cg15724534_MAGEA9	0.000530621	0.00073978	-0.518049826	0.518049826	M1	Male	trans
cg25319337_ENSG00000179577	0.000530621	0.00073978	-0.169930184	0.169930184	M1	Male	trans
cg03029993_RNU6-1248P	0.000530621	0.00073978	-0.855935969	0.855935969	M1	Male	trans
cg12707723_ENSG00000227080	0.000530623	0.000739782	-0.772736903	0.772736903	M1	Male	trans
cg08866794_SPPL2B	0.000530624	0.000739782	0.423893429	0.423893429	M1	Male	trans
cg08285570_EYA4	0.000530625	0.000739782	-0.723487826	0.723487826	M1	Male	trans
cg02340312_TMEM167A	0.000530626	0.000739782	-0.570787432	0.570787432	M1	Male	trans
cg14127013_FBXW4P1	0.000530626	0.000739782	0.483396717	0.483396717	M1	Male	trans
cg17180012_RNU6-935P	0.000530627	0.000739783	0.381344606	0.381344606	M1	Male	trans
cg01827571_RIMKLA	0.000530633	0.00073979	-0.634236558	0.634236558	M1	Male	trans
cg24022528_RNU6-8	0.000530634	0.00073979	-0.544431302	0.544431302	M1	Male	trans
cg05481879_ENSG00000223905	0.000530638	0.000739795	-0.541527372	0.541527372	M1	Male	trans
cg21494722_ELL	0.00053064	0.000739796	0.542456017	0.542456017	M1	Male	trans
cg14994777_SETD2	0.000530646	0.000739803	-0.609815127	0.609815127	M1	Male	trans
cg20694425_SPDYC	0.000530646	0.000739803	-0.526937618	0.526937618	M1	Male	trans
cg27108281_LRGUK	0.000530646	0.000739803	-0.537847967	0.537847967	M1	Male	trans
cg12217804_ENSG00000231125	0.000530648	0.000739804	-0.505380283	0.505380283	M1	Male	trans
cg03582294_ENSG00000241411	0.00053065	0.000739804	0.585493937	0.585493937	M1	Male	trans
cg06502685_TOPORS	0.000530651	0.000739804	-0.376590164	0.376590164	M1	Male	trans
cg11282828_KRTAP2-2	0.000530651	0.000739804	-0.527460904	0.527460904	M1	Male	trans
cg27237477_UBE2L2	0.000530652	0.000739804	-0.788484359	0.788484359	M1	Male	trans
cg11815008_RPS6P15	0.000530652	0.000739804	-0.342638854	0.342638854	M1	Male	trans
cg13159372_RNU6-822P	0.000530652	0.000739804	-0.42966973	0.42966973	M1	Male	trans
cg03057764_KRTAP5-4	0.000530653	0.000739804	0.621715987	0.621715987	M1	Male	trans
cg16218562_ENSG00000237955	0.000530655	0.000739805	-0.41450981	0.41450981	M1	Male	trans
cg00629730_ENSG00000228953	0.000530655	0.000739805	-0.408295303	0.408295303	M1	Male	trans
cg10838380_TSPY13P	0.000530661	0.000739813	-0.787057951	0.787057951	M1	Male	trans
cg03592045_GGTLC1	0.000530665	0.000739817	-0.69873074	0.69873074	M1	Male	trans
cg23151860_PFDN4	0.000530668	0.000739821	0.707853069	0.707853069	M1	Male	trans
cg01235335_MAGI2-AS3	0.000530672	0.000739826	-0.492076774	0.492076774	M1	Male	trans
cg17911428_EIF1AY	0.000530673	0.000739826	-0.340115757	0.340115757	M1	Male	trans
cg24856383_RPL9P3	0.000530674	0.000739826	1.078209778	1.078209778	M1	Male	trans
cg16653703_TOR1A	0.000530678	0.000739831	-0.656130576	0.656130576	M1	Male	trans
cg08229224_IL1R1	0.000530678	0.000739831	-0.493104117	0.493104117	M1	Male	trans
cg08509907_LINC01052	0.00053068	0.000739833	-0.801783559	0.801783559	M1	Male	trans
cg10115321_RNU6ATAC30P	0.000530682	0.000739835	-0.70663801	0.70663801	M1	Male	trans
cg05619116_KLF2P3	0.000530683	0.000739835	0.652236381	0.652236381	M1	Male	trans
cg07388216_PARK7P2	0.000530684	0.000739835	-0.77438335	0.77438335	M1	Male	trans
cg23151860_ZBTB7B	0.000530685	0.000739835	-0.646609424	0.646609424	M1	Male	trans
cg27268520_RPL31P28	0.000530685	0.000739835	0.281267421	0.281267421	M1	Male	trans
cg27513510_RTKN2	0.000530688	0.000739837	-0.645417092	0.645417092	M1	Male	trans
cg19943770_RNU6-106P	0.000530688	0.000739837	-0.450038974	0.450038974	M1	Male	trans
cg00991379_SEC63P1	0.00053069	0.000739839	-0.358527565	0.358527565	M1	Male	trans
cg22618164_RPL12P30	0.00053069	0.000739839	0.559644226	0.559644226	M1	Male	trans
cg15962538_PMP22	0.000530693	0.000739841	0.515597783	0.515597783	M1	Male	trans
cg04837653_RNU7-103P	0.000530694	0.000739841	-0.547143808	0.547143808	M1	Male	trans
cg16400798_CLEC11A	0.000530695	0.000739841	-0.683130444	0.683130444	M1	Male	trans
cg05055216_PLAU	0.000530695	0.000739841	-0.394371746	0.394371746	M1	Male	trans
cg09483607_RNU6-817P	0.000530696	0.000739841	-0.595432115	0.595432115	M1	Male	trans
cg18474443_ENSG00000214942	0.000530701	0.000739849	-0.824058558	0.824058558	M1	Male	trans
cg22997974_LINC00937	0.000530704	0.000739851	-0.586864986	0.586864986	M1	Male	trans
cg12847345_ZNF705D	0.000530704	0.000739851	-0.574404328	0.574404328	M1	Male	trans
cg23151860_SLC44A3	0.000530706	0.000739852	0.751406152	0.751406152	M1	Male	trans
cg06706159_ENSG00000230026	0.000530708	0.000739855	-0.527226487	0.527226487	M1	Male	trans
cg24876773_CGB5	0.000530709	0.000739855	-0.345003306	0.345003306	M1	Male	trans
cg01178818_LINC01620	0.000530712	0.000739857	-0.359056832	0.359056832	M1	Male	trans
cg03820640_CKMT1B	0.000530712	0.000739857	0.571432593	0.571432593	M1	Male	trans
cg16810343_EIF3MP1	0.000530714	0.000739859	0.715099171	0.715099171	M1	Male	trans
cg26841611_ENSG00000224876	0.000530715	0.00073986	-0.453092304	0.453092304	M1	Male	trans
cg19943770_ENSG00000230686	0.000530719	0.000739862	-0.272940712	0.272940712	M1	Male	trans
cg02990361_GALR1	0.000530719	0.000739862	6.662425061	6.662425061	M1	Male	trans
cg07176064_LGI3	0.000530719	0.000739862	-0.371735083	0.371735083	M1	Male	trans
cg08124553_BIN1	0.000530719	0.000739862	0.576871792	0.576871792	M1	Male	trans
cg18881071_RNA5SP202	0.00053072	0.000739862	-0.201392811	0.201392811	M1	Male	trans
cg05729249_ENSG00000240963	0.000530722	0.000739862	-0.551309678	0.551309678	M1	Male	trans
cg01091214_RPL29P12	0.000530722	0.000739862	-0.655917255	0.655917255	M1	Male	trans
cg16999170_TEX10	0.000530722	0.000739862	-0.747658866	0.747658866	M1	Male	trans
cg22143597_RNU6-2	0.000530727	0.000739868	-0.355117463	0.355117463	M1	Male	trans
cg03348901_RNU6-673P	0.00053073	0.000739871	0.286760021	0.286760021	M1	Male	trans
cg07330196_SETBP1	0.00053073	0.000739871	-0.757102254	0.757102254	M1	Male	trans
cg27631718_RPS15AP17	0.000530732	0.000739871	-0.703235969	0.703235969	M1	Male	trans
cg15405368_BTF3P4	0.000530732	0.000739871	0.643147117	0.643147117	M1	Male	trans
cg13234367_WDR64	0.000530732	0.000739871	-0.396578493	0.396578493	M1	Male	trans
cg07474672_ODC1	0.000530733	0.000739871	-0.602004164	0.602004164	M1	Male	trans
cg24856383_IL7	0.000530735	0.000739873	1.125917212	1.125917212	M1	Male	trans
cg25713370_VN1R110P	0.000530735	0.000739873	-0.424649537	0.424649537	M1	Male	trans
cg06502685_CAPZA1	0.000530738	0.000739876	-0.377848171	0.377848171	M1	Male	trans
cg14669863_ENSG00000235546	0.000530742	0.00073988	0.627989215	0.627989215	M1	Male	trans
cg20821566_APOBR	0.000530745	0.000739883	0.393801855	0.393801855	M1	Male	trans
cg13632595_FCGR2B	0.000530745	0.000739883	0.489713884	0.489713884	M1	Male	trans
cg12941588_ENSG00000213851	0.000530747	0.000739883	-1.028002215	1.028002215	M1	Male	trans
cg14182120_ENSG00000225815	0.000530747	0.000739883	-1.055202853	1.055202853	M1	Male	trans
cg14710552_LINC02624	0.000530747	0.000739883	0.161723977	0.161723977	M1	Male	trans
cg09368836_RPL4P4	0.000530752	0.000739888	-0.396302335	0.396302335	M1	Male	trans
cg20651218_HRG	0.000530752	0.000739888	-0.378891554	0.378891554	M1	Male	trans
cg18813182_GYG1P3	0.000530753	0.000739889	0.546464702	0.546464702	M1	Male	trans
cg06803261_TPT1P3	0.000530754	0.000739889	-0.559575023	0.559575023	M1	Male	trans
cg08664874_TRAV29DV5	0.000530754	0.000739889	-0.54204054	0.54204054	M1	Male	trans
cg20983125_DUTP8	0.000530758	0.000739891	-0.467690932	0.467690932	M1	Male	trans
cg10113760_ENSG00000213976	0.000530758	0.000739891	0.515024483	0.515024483	M1	Male	trans
cg11056334_MTPN	0.000530758	0.000739891	-0.319841758	0.319841758	M1	Male	trans
cg01530413_ENSG00000225643	0.000530758	0.000739891	-0.416832757	0.416832757	M1	Male	trans
cg20429146_FLG	0.000530761	0.000739894	0.392473502	0.392473502	M1	Male	trans
cg27245817_SLC35D1	0.000530763	0.000739894	-0.640329592	0.640329592	M1	Male	trans
cg19238031_ENSG00000197210	0.000530764	0.000739894	-1.448434695	1.448434695	M1	Male	trans
cg12129912_ENSG00000234589	0.000530764	0.000739894	0.783254774	0.783254774	M1	Male	trans
cg20041670_LINC00656	0.000530764	0.000739894	0.534100644	0.534100644	M1	Male	trans
cg04077175_IGHD2-8	0.000530767	0.000739896	0.506793843	0.506793843	M1	Male	trans
cg12067202_N4BP3	0.000530768	0.000739896	0.395650209	0.395650209	M1	Male	trans
cg18367631_USP17L4	0.000530768	0.000739896	0.578096206	0.578096206	M1	Male	trans
cg23933723_LINC00892	0.000530769	0.000739896	0.461713473	0.461713473	M1	Male	trans
cg23234756_TRAJ43	0.000530769	0.000739896	0.490628239	0.490628239	M1	Male	trans
cg09155145_SLC6A10P	0.00053077	0.000739896	1.298454362	1.298454362	M1	Male	trans
cg17127665_LINC01630	0.00053077	0.000739896	-0.762962454	0.762962454	M1	Male	trans
cg05329960_RNA5S6	0.00053077	0.000739896	-0.257451508	0.257451508	M1	Male	trans
cg15681326_PLEKHN1	0.000530772	0.000739897	0.786285456	0.786285456	M1	Male	trans
cg20936529_SULT1B1	0.000530772	0.000739897	-0.367896168	0.367896168	M1	Male	trans
cg04985800_GLCCI1-DT	0.000530773	0.000739897	-0.744674698	0.744674698	M1	Male	trans
cg09197509_TBXA2R	0.000530774	0.000739897	-0.424340528	0.424340528	M1	Male	trans
cg21353050_GPR42	0.000530776	0.000739899	-0.356848466	0.356848466	M1	Male	trans
cg23740067_ENSG00000232905	0.000530777	0.000739899	-0.575935442	0.575935442	M1	Male	trans
cg06825764_APMAP	0.000530778	0.000739899	-0.423211465	0.423211465	M1	Male	trans
cg04781796_SLCO4A1	0.000530778	0.000739899	-0.342173155	0.342173155	M1	Male	trans
cg17779085_FGFRL1	0.000530778	0.000739899	-1.263224055	1.263224055	M1	Male	trans
cg19123882_SGIP1	0.000530779	0.000739899	0.864766147	0.864766147	M1	Male	trans
cg05398648_RN7SL734P	0.000530782	0.000739902	-0.628343541	0.628343541	M1	Male	trans
cg13311549_PARP16	0.000530783	0.000739902	0.556800167	0.556800167	M1	Male	trans
cg03929761_EREG	0.000530787	0.000739907	-0.626793826	0.626793826	M1	Male	trans
cg15633679_KIRREL2	0.000530788	0.000739907	-0.037220139	0.037220139	M1	Male	trans
cg12800122_SCRIB	0.000530788	0.000739907	0.52483053	0.52483053	M1	Male	trans
cg05413258_RPS23P10	0.000530789	0.000739907	-0.408879346	0.408879346	M1	Male	trans
cg16972508_FSD1	0.00053079	0.000739908	-0.74419829	0.74419829	M1	Male	trans
cg12623735_NFKB2	0.000530794	0.000739913	0.532607153	0.532607153	M1	Male	trans
cg06570416_SPINT1	0.000530794	0.000739913	0.4698161	0.4698161	M1	Male	trans
cg02671217_ATL3	0.000530795	0.000739913	-0.523696955	0.523696955	M1	Male	trans
cg12176654_GRID2	0.000530796	0.000739913	-0.318246355	0.318246355	M1	Male	trans
cg10492858_MXRA5Y	0.000530796	0.000739913	-0.417152789	0.417152789	M1	Male	trans
cg11868136_RTTN	0.000530798	0.000739915	-0.373383331	0.373383331	M1	Male	trans
cg01418749_PTGER2	0.000530802	0.000739919	-0.489266925	0.489266925	M1	Male	trans
cg05485769_HOMER2	0.000530803	0.00073992	0.60849255	0.60849255	M1	Male	trans
cg16999170_PARD6B	0.000530806	0.000739922	-0.722548423	0.722548423	M1	Male	trans
cg08285570_DDI2	0.000530806	0.000739922	-0.712580685	0.712580685	M1	Male	trans
cg19408449_GLYCTK-AS1	0.000530807	0.000739922	-0.358664789	0.358664789	M1	Male	trans
cg06696666_NPM1P18	0.00053081	0.000739925	-0.892571535	0.892571535	M1	Male	trans
cg03734225_NTAQ1	0.000530812	0.000739928	-0.408221472	0.408221472	M1	Male	trans
cg25028180_EIF3MP1	0.000530819	0.000739935	0.699615533	0.699615533	M1	Male	trans
cg17051704_IFNAR1	0.000530819	0.000739935	0.508325548	0.508325548	M1	Male	trans
cg04539165_LCN1P2	0.000530819	0.000739935	-0.761156462	0.761156462	M1	Male	trans
cg17802005_RPL10P12	0.000530822	0.000739938	-0.488516983	0.488516983	M1	Male	trans
cg06103624_MRPS30	0.000530822	0.000739938	-0.562097242	0.562097242	M1	Male	trans
cg17571919_RPS11P5	0.000530825	0.00073994	-0.487706115	0.487706115	M1	Male	trans
cg06280075_OTUD7A	0.00053083	0.000739946	-0.383287684	0.383287684	M1	Male	trans
cg04400841_ENSG00000234338	0.000530831	0.000739947	-0.54203572	0.54203572	M1	Male	trans
cg14636575_DLG3-AS1	0.000530832	0.000739947	-0.613646991	0.613646991	M1	Male	trans
cg06635371_MIR649	0.000530834	0.000739948	0.327110169	0.327110169	M1	Male	trans
cg07284347_SDCBP2	0.000530837	0.000739949	-0.39627406	0.39627406	M1	Male	trans
cg11539674_KCNK16	0.000530837	0.000739949	0.709685514	0.709685514	M1	Male	trans
cg06320570_DOCK10	0.000530837	0.000739949	-0.888268437	0.888268437	M1	Male	trans
cg06747314_TCP11X2	0.000530837	0.000739949	-0.483384195	0.483384195	M1	Male	trans
cg07173972_BRINP2	0.000530839	0.00073995	0.06457532	0.06457532	M1	Male	trans
cg12168509_PF4	0.000530841	0.000739952	-0.375158262	0.375158262	M1	Male	trans
cg26150096_S100A14	0.000530841	0.000739952	0.603400509	0.603400509	M1	Male	trans
cg09589202_ENSG00000228019	0.000530843	0.000739953	0.505578791	0.505578791	M1	Male	trans
cg21543103_CEBPE	0.000530844	0.000739953	-0.677206599	0.677206599	M1	Male	trans
cg03595018_SCTR	0.000530844	0.000739953	0.540014917	0.540014917	M1	Male	trans
cg05920113_ENSG00000181705	0.000530844	0.000739953	1.063951215	1.063951215	M1	Male	trans
cg12852285_FAM200A	0.000530848	0.000739957	-0.502108268	0.502108268	M1	Male	trans
cg11794120_DUXAP9	0.000530849	0.000739957	-0.479018741	0.479018741	M1	Male	trans
cg11208672_ENSG00000222031	0.000530852	0.00073996	-0.517285014	0.517285014	M1	Male	trans
cg14999724_CCL17	0.000530852	0.00073996	-0.645014336	0.645014336	M1	Male	trans
cg09186667_ECMXP	0.000530854	0.000739962	-0.519287418	0.519287418	M1	Male	trans
cg23903129_ABCD1	0.000530855	0.000739962	0.612604609	0.612604609	M1	Male	trans
cg21050001_DUSP10	0.000530857	0.000739964	-0.30877655	0.30877655	M1	Male	trans
cg15113413_ENSG00000218313	0.000530858	0.000739964	-1.068177985	1.068177985	M1	Male	trans
cg16216905_SYBU	0.000530858	0.000739964	-0.6115405	0.6115405	M1	Male	trans
cg24290948_APOL2	0.000530859	0.000739964	0.427743168	0.427743168	M1	Male	trans
cg24968733_RPL21P34	0.000530859	0.000739964	-0.439675855	0.439675855	M1	Male	trans
cg14652830_SNORD81	0.000530861	0.000739966	0.520901681	0.520901681	M1	Male	trans
cg20821566_JMJD1C	0.000530864	0.000739968	-0.538446005	0.538446005	M1	Male	trans
cg07096305_RIOX2	0.000530865	0.000739968	0.468168801	0.468168801	M1	Male	trans
cg26453023_ZNF658B	0.000530865	0.000739968	-0.804519658	0.804519658	M1	Male	trans
cg20925726_ENSG00000231138	0.000530865	0.000739968	-0.788203693	0.788203693	M1	Male	trans
cg16328106_RNU6-353P	0.000530867	0.000739968	0.565534051	0.565534051	M1	Male	trans
cg04070489_RNA5SP396	0.000530867	0.000739968	-0.854236635	0.854236635	M1	Male	trans
cg24859343_ENSG00000242308	0.000530868	0.000739968	-0.513524158	0.513524158	M1	Male	trans
cg25334215_CD300LG	0.000530868	0.000739968	0.597631611	0.597631611	M1	Male	trans
cg12091641_ENSG00000226396	0.000530869	0.000739968	-0.549003315	0.549003315	M1	Male	trans
cg18180710_ENSG00000224505	0.000530869	0.000739968	0.655662186	0.655662186	M1	Male	trans
cg17096979_TMEM163	0.000530873	0.000739972	-0.894581619	0.894581619	M1	Male	trans
cg18205030_LINC02397	0.000530874	0.000739972	-1.14647971	1.14647971	M1	Male	trans
cg02562299_LINC01504	0.000530874	0.000739972	-0.672916654	0.672916654	M1	Male	trans
cg20281583_MSGN1	0.000530875	0.000739973	-0.500189637	0.500189637	M1	Male	trans
cg15600244_IMPDH1P8	0.000530876	0.000739973	-0.851026448	0.851026448	M1	Male	trans
cg02705444_RTL3	0.000530878	0.000739975	-0.755721425	0.755721425	M1	Male	trans
cg02792740_LSM12P1	0.000530878	0.000739975	0.442528639	0.442528639	M1	Male	trans
cg02792740_UBE2L3	0.000530879	0.000739975	0.513085578	0.513085578	M1	Male	trans
cg06320570_CER1	0.000530883	0.000739979	-0.721709617	0.721709617	M1	Male	trans
cg14653657_HCN3	0.000530887	0.000739983	-0.495777087	0.495777087	M1	Male	trans
cg10115321_ST8SIA2	0.000530892	0.00073999	-0.476491833	0.476491833	M1	Male	trans
cg26269080_PITPNC1	0.000530894	0.000739993	0.77755503	0.77755503	M1	Male	trans
cg14362780_URAHP	0.000530896	0.000739994	-0.620873248	0.620873248	M1	Male	trans
cg10803714_ENSG00000237297	0.000530898	0.000739995	0.62791213	0.62791213	M1	Male	trans
cg09627057_SNORD116	0.000530899	0.000739996	-0.212534552	0.212534552	M1	Male	trans
cg00305285_ENSG00000223450	0.0005309	0.000739996	-0.441179805	0.441179805	M1	Male	trans
cg02216442_LOXL4	0.000530901	0.000739997	-0.428346833	0.428346833	M1	Male	trans
cg23914255_MTX1	0.000530902	0.000739997	-0.447902741	0.447902741	M1	Male	trans
cg07472332_OR51B3P	0.000530902	0.000739997	-0.822902738	0.822902738	M1	Male	trans
cg07307760_RN7SKP137	0.000530907	0.000740002	-0.601194204	0.601194204	M1	Male	trans
cg07625337_FGFRL1	0.000530912	0.000740009	-0.667649448	0.667649448	M1	Male	trans
cg05901196_GUCY2GP	0.000530915	0.000740012	0.432801309	0.432801309	M1	Male	trans
cg17730176_ENSG00000228982	0.000530919	0.000740016	0.636956187	0.636956187	M1	Male	trans
cg01704040_ENSG00000225056	0.00053092	0.000740016	-0.395439678	0.395439678	M1	Male	trans
cg07357091_ENSG00000229960	0.000530921	0.000740018	-0.426049214	0.426049214	M1	Male	trans
cg06499010_ENSG00000238158	0.000530923	0.000740019	-0.619835295	0.619835295	M1	Male	trans
cg16385151_OTUD7A	0.000530923	0.000740019	-0.460298925	0.460298925	M1	Male	trans
cg00980751_RPL7AP34	0.000530924	0.000740019	-0.700042381	0.700042381	M1	Male	trans
cg14867071_SPC25	0.000530925	0.000740019	0.475185216	0.475185216	M1	Male	trans
cg06721912_ENSG00000186076	0.000530926	0.00074002	0.491568678	0.491568678	M1	Male	trans
cg23204757_EIF4E2P1	0.000530927	0.00074002	0.721194723	0.721194723	M1	Male	trans
cg21186405_PSCA	0.000530932	0.000740027	-0.4977372	0.4977372	M1	Male	trans
cg13999965_GK4P	0.000530933	0.000740028	-0.458868583	0.458868583	M1	Male	trans
cg07933926_MAP3K15	0.000530935	0.000740028	0.487376185	0.487376185	M1	Male	trans
cg14431592_SLC6A2	0.000530937	0.000740031	-0.472977363	0.472977363	M1	Male	trans
cg03560018_S100A11P5	0.000530941	0.000740032	0.551328358	0.551328358	M1	Male	trans
cg12615916_KRT43P	0.000530942	0.000740032	0.429908709	0.429908709	M1	Male	trans
cg15173429_MIR4422HG	0.000530945	0.000740032	-1.013636865	1.013636865	M1	Male	trans
cg17918184_IGHV3-13	0.000530949	0.000740032	-0.862066378	0.862066378	M1	Male	trans
cg07723365_OR5AQ1P	0.000530949	0.000740032	0.183680558	0.183680558	M1	Male	trans
cg07723365_OR6C4	0.000530949	0.000740032	0.015991523	0.015991523	M1	Male	trans
cg09997590_ENSG00000235151	0.000530949	0.000740032	-0.699729028	0.699729028	M1	Male	trans
cg15005421_COL20A1	0.00053095	0.000740032	-0.278297079	0.278297079	M1	Male	trans
cg25838060_GPLD1	0.00053095	0.000740032	-0.450628168	0.450628168	M1	Male	trans
cg18805621_HHAT	0.000530951	0.000740032	-0.706502142	0.706502142	M1	Male	trans
cg02943303_RNU6-989P	0.000530951	0.000740032	0.353794586	0.353794586	M1	Male	trans
cg26162637_PCDHA13	0.000530954	0.000740032	-0.407242809	0.407242809	M1	Male	trans
cg23296665_FTH1P6	0.000530954	0.000740032	-0.339572676	0.339572676	M1	Male	trans
cg14341968_NRROS	0.000530954	0.000740032	-0.330889766	0.330889766	M1	Male	trans
cg21983255_RNU6-270P	0.000530955	0.000740032	0.351741346	0.351741346	M1	Male	trans
cg21983255_GAPDHP28	0.000530955	0.000740032	0.303208105	0.303208105	M1	Male	trans
cg21983255_TBX22	0.000530955	0.000740032	0.456140078	0.456140078	M1	Male	trans
cg21983255_PNMA6E	0.000530955	0.000740032	0.644272631	0.644272631	M1	Male	trans
cg21983255_ENSG00000233415	0.000530955	0.000740032	0.526265724	0.526265724	M1	Male	trans
cg21983255_RNA5SP120	0.000530955	0.000740032	0.439518073	0.439518073	M1	Male	trans
cg21983255_LINC01874	0.000530955	0.000740032	0.784183674	0.784183674	M1	Male	trans
cg21983255_RNA5SP89	0.000530955	0.000740032	0.784183674	0.784183674	M1	Male	trans
cg21983255_SNORD32B	0.000530955	0.000740032	0.784183674	0.784183674	M1	Male	trans
cg21983255_ENSG00000225451	0.000530955	0.000740032	0.784183674	0.784183674	M1	Male	trans
cg21983255_ENSG00000227514	0.000530955	0.000740032	0.784183674	0.784183674	M1	Male	trans
cg21983255_ENSG00000238117	0.000530955	0.000740032	0.784183674	0.784183674	M1	Male	trans
cg05471495_ESPL1	0.000530956	0.000740033	0.363814391	0.363814391	M1	Male	trans
cg13752114_GPS2	0.000530959	0.000740036	-0.450370815	0.450370815	M1	Male	trans
cg07096305_SLFN5	0.000530959	0.000740036	0.399058329	0.399058329	M1	Male	trans
cg14743534_PFN3	0.00053096	0.000740036	-0.445359444	0.445359444	M1	Male	trans
cg00393585_TUBBP9	0.000530962	0.000740037	0.574366163	0.574366163	M1	Male	trans
cg04152562_TDRD6	0.000530962	0.000740037	-0.344507253	0.344507253	M1	Male	trans
cg08229224_LINC00323	0.000530963	0.000740037	-0.523266783	0.523266783	M1	Male	trans
cg03067367_LINC01883	0.000530964	0.000740038	-0.370483568	0.370483568	M1	Male	trans
cg02877478_MIR34B	0.000530967	0.000740041	1.014116912	1.014116912	M1	Male	trans
cg20045882_ELP5	0.000530968	0.000740041	0.504128936	0.504128936	M1	Male	trans
cg20748012_IER5	0.000530968	0.000740041	-0.352877416	0.352877416	M1	Male	trans
cg09016236_LINC02599	0.000530968	0.000740041	-0.678496244	0.678496244	M1	Male	trans
cg07794938_ATP11A-AS1	0.000530976	0.00074005	0.502722851	0.502722851	M1	Male	trans
cg03324695_ENSG00000184441	0.000530977	0.00074005	0.569429732	0.569429732	M1	Male	trans
cg08173216_PDE8B	0.000530978	0.000740052	-0.871639151	0.871639151	M1	Male	trans
cg00991379_COX7BP2	0.000530979	0.000740052	-0.343445868	0.343445868	M1	Male	trans
cg05995254_STAB1	0.000530982	0.000740056	-0.407445183	0.407445183	M1	Male	trans
cg22052629_RPS25	0.000530986	0.000740059	-0.483862059	0.483862059	M1	Male	trans
cg04048665_RNU6-214P	0.000530988	0.000740061	-0.435884212	0.435884212	M1	Male	trans
cg26837508_WDR4P2	0.000530988	0.000740061	-1.746300099	1.746300099	M1	Male	trans
cg08285570_ENSG00000224016	0.00053099	0.000740062	-0.546317177	0.546317177	M1	Male	trans
cg13212982_OR5AK2	0.000530991	0.000740063	-0.835357923	0.835357923	M1	Male	trans
cg07648428_HLA-DQB1	0.000530991	0.000740063	0.580953432	0.580953432	M1	Male	trans
cg08881019_ENSG00000241881	0.000530994	0.000740066	0.737708469	0.737708469	M1	Male	trans
cg08941533_GRIN2D	0.000530996	0.000740068	0.747724972	0.747724972	M1	Male	trans
cg27195402_MYBPHL	0.000530997	0.000740068	-0.495617853	0.495617853	M1	Male	trans
cg24224056_KIR2DP1	0.000530998	0.000740068	-0.424086759	0.424086759	M1	Male	trans
cg00204065_ALOX12B	0.000530999	0.000740069	-0.371914929	0.371914929	M1	Male	trans
cg07327489_RNU6-147P	0.000531001	0.00074007	0.343746301	0.343746301	M1	Male	trans
cg04790857_KRT24	0.000531002	0.00074007	0.472787365	0.472787365	M1	Male	trans
cg23367851_SLC38A5	0.000531002	0.00074007	0.34840442	0.34840442	M1	Male	trans
cg10288502_PKP1	0.000531002	0.00074007	-0.35506288	0.35506288	M1	Male	trans
cg22052629_KNL1	0.000531003	0.00074007	-0.423691095	0.423691095	M1	Male	trans
cg07254630_IGHJ4	0.000531007	0.000740075	-0.522655761	0.522655761	M1	Male	trans
cg08247359_GRPEL2P3	0.000531008	0.000740075	-0.386176392	0.386176392	M1	Male	trans
cg08475245_PNMT	0.000531009	0.000740076	0.673817101	0.673817101	M1	Male	trans
cg21536941_NYX	0.000531009	0.000740076	0.428238258	0.428238258	M1	Male	trans
cg26262442_TBXA2R	0.000531012	0.000740077	-0.404600728	0.404600728	M1	Male	trans
cg18291088_ENSG00000234425	0.000531012	0.000740077	-0.473511217	0.473511217	M1	Male	trans
cg12168509_CREB3L4	0.000531013	0.000740077	-0.437172285	0.437172285	M1	Male	trans
cg21245844_HOXC11	0.000531021	0.000740088	-0.328690532	0.328690532	M1	Male	trans
cg02807047_HERC2P4	0.000531022	0.000740088	0.584065446	0.584065446	M1	Male	trans
cg21050001_MARK3P3	0.000531022	0.000740088	-0.309470956	0.309470956	M1	Male	trans
cg14328241_CEACAM8	0.000531025	0.000740088	0.649327653	0.649327653	M1	Male	trans
cg03920574_PLAAT4	0.000531025	0.000740088	0.73572563	0.73572563	M1	Male	trans
cg06147194_ENSG00000223977	0.000531025	0.000740088	-0.991445012	0.991445012	M1	Male	trans
cg11086960_ENSG00000226117	0.000531027	0.000740088	-0.693888945	0.693888945	M1	Male	trans
cg12606911_ENSG00000240996	0.000531027	0.000740088	0.504930238	0.504930238	M1	Male	trans
cg04141520_RBM15-AS1	0.000531027	0.000740088	-0.565359639	0.565359639	M1	Male	trans
cg02621636_RBMXL3	0.000531027	0.000740088	-0.362942204	0.362942204	M1	Male	trans
cg06247677_CLGN	0.000531028	0.000740089	-0.548532977	0.548532977	M1	Male	trans
cg10861390_IFNA4	0.000531029	0.000740089	0.470016027	0.470016027	M1	Male	trans
cg06738047_ITGAE	0.000531032	0.000740092	0.444643216	0.444643216	M1	Male	trans
cg00458157_RPSAP62	0.000531032	0.000740092	-0.916450655	0.916450655	M1	Male	trans
cg11539674_RPSAP55	0.000531033	0.000740092	0.536063604	0.536063604	M1	Male	trans
cg08324397_TMEM54	0.000531035	0.000740093	-0.455673928	0.455673928	M1	Male	trans
cg00968800_TMEM79	0.000531035	0.000740093	-0.39847965	0.39847965	M1	Male	trans
cg11086960_JKAMP	0.000531037	0.000740094	-0.624089899	0.624089899	M1	Male	trans
cg02235918_TMEM79	0.000531037	0.000740094	-0.37199274	0.37199274	M1	Male	trans
cg07905199_ENSG00000236911	0.000531038	0.000740094	-0.318629497	0.318629497	M1	Male	trans
cg26616627_IFNA13	0.000531039	0.000740094	-0.441203424	0.441203424	M1	Male	trans
cg11772310_IMPDH1P4	0.000531042	0.000740098	0.567525216	0.567525216	M1	Male	trans
cg27507473_ENSG00000225632	0.000531044	0.0007401	0.617236902	0.617236902	M1	Male	trans
cg19703425_TMSB4XP8	0.000531045	0.0007401	-0.754412923	0.754412923	M1	Male	trans
cg22791879_KIAA0895L	0.000531047	0.000740103	-0.468500958	0.468500958	M1	Male	trans
cg08426938_ENSG00000218418	0.000531052	0.000740109	-0.439827784	0.439827784	M1	Male	trans
cg09997590_LRFN5	0.000531053	0.000740109	-0.301462272	0.301462272	M1	Male	trans
cg03734225_CDK7	0.000531054	0.000740109	-0.413771508	0.413771508	M1	Male	trans
cg18966810_ENSG00000239254	0.000531054	0.000740109	-0.862563821	0.862563821	M1	Male	trans
cg04770577_ENSG00000235421	0.000531057	0.000740112	-0.728389272	0.728389272	M1	Male	trans
cg06088084_RPS26P38	0.000531059	0.000740114	0.613843291	0.613843291	M1	Male	trans
cg19598692_A4GALT	0.000531062	0.000740116	0.615769762	0.615769762	M1	Male	trans
cg03517724_GRHL3	0.000531062	0.000740116	0.481075271	0.481075271	M1	Male	trans
cg27108281_NDUFB3	0.000531062	0.000740116	-0.526343696	0.526343696	M1	Male	trans
cg06899226_MRPS18CP6	0.000531065	0.000740118	-0.502533721	0.502533721	M1	Male	trans
cg27272853_REEP4	0.000531065	0.000740118	0.508787183	0.508787183	M1	Male	trans
cg17181840_DISP3	0.000531066	0.000740118	-0.762954583	0.762954583	M1	Male	trans
cg22438763_ENSG00000214546	0.000531067	0.000740118	-0.394519889	0.394519889	M1	Male	trans
cg16399648_VN1R17P	0.000531069	0.00074012	1.320335728	1.320335728	M1	Male	trans
cg22062537_WSCD2	0.000531069	0.00074012	0.388525241	0.388525241	M1	Male	trans
cg06738047_SYCP2L	0.00053107	0.00074012	0.572060215	0.572060215	M1	Male	trans
cg00168193_ESYT3	0.000531071	0.000740121	-0.574414677	0.574414677	M1	Male	trans
cg07405255_NDUFAF7	0.000531072	0.000740121	-0.792216205	0.792216205	M1	Male	trans
cg05470963_TAFA5	0.000531074	0.000740124	-0.495056045	0.495056045	M1	Male	trans
cg13433881_ENSG00000224366	0.000531075	0.000740124	0.412506954	0.412506954	M1	Male	trans
cg22846391_MIR657	0.000531079	0.000740129	-0.432530248	0.432530248	M1	Male	trans
cg23974730_EIF1P7	0.000531081	0.000740131	0.505853232	0.505853232	M1	Male	trans
cg13139697_ENSG00000205236	0.000531082	0.000740131	-0.363736286	0.363736286	M1	Male	trans
cg15593298_SYT8	0.000531083	0.000740131	-0.64089173	0.64089173	M1	Male	trans
cg07793432_FBXO38	0.000531085	0.000740133	-0.610615313	0.610615313	M1	Male	trans
cg16187147_PPFIA4	0.000531086	0.000740133	-0.546787988	0.546787988	M1	Male	trans
cg14371107_GPR83	0.000531086	0.000740133	0.325335089	0.325335089	M1	Male	trans
cg04392082_KRT7	0.000531089	0.000740135	0.53519106	0.53519106	M1	Male	trans
cg02902649_ENSG00000213579	0.00053109	0.000740136	-0.39789634	0.39789634	M1	Male	trans
cg08579247_SDR42E1P5	0.000531091	0.000740136	0.604574384	0.604574384	M1	Male	trans
cg07850274_BCHE	0.000531091	0.000740136	-0.469077604	0.469077604	M1	Male	trans
cg07096305_KLHDC10	0.000531091	0.000740136	0.450869278	0.450869278	M1	Male	trans
cg07474672_DENND5A	0.000531095	0.000740139	-0.471361054	0.471361054	M1	Male	trans
cg10240127_OSBPL2	0.000531097	0.000740139	0.511255959	0.511255959	M1	Male	trans
cg09534232_OR7E90P	0.000531097	0.000740139	-0.426879718	0.426879718	M1	Male	trans
cg06334154_RPL39P3	0.000531098	0.000740139	0.576089289	0.576089289	M1	Male	trans
cg03926165_ENSG00000234810	0.000531098	0.000740139	-0.962562356	0.962562356	M1	Male	trans
cg02363010_ENSG00000229119	0.000531099	0.000740139	0.587434907	0.587434907	M1	Male	trans
cg12636982_ENSG00000229066	0.0005311	0.000740139	1.025953896	1.025953896	M1	Male	trans
cg14127013_ENSG00000232725	0.000531101	0.000740139	0.556285655	0.556285655	M1	Male	trans
cg22308937_ENSG00000235728	0.000531102	0.000740139	0.503965336	0.503965336	M1	Male	trans
cg13984997_KLF4	0.000531104	0.000740139	-0.499182581	0.499182581	M1	Male	trans
cg11360606_PHF23	0.000531104	0.000740139	0.420549391	0.420549391	M1	Male	trans
cg22396632_FAT3	0.000531104	0.000740139	-0.412045474	0.412045474	M1	Male	trans
cg04665311_MID1	0.000531106	0.000740139	-0.438541015	0.438541015	M1	Male	trans
cg23971110_SNORD114-10	0.000531106	0.000740139	0.863577731	0.863577731	M1	Male	trans
cg23073032_ONECUT2	0.000531106	0.000740139	0.886702836	0.886702836	M1	Male	trans
cg02216951_RWDD2A	0.000531108	0.000740139	0.545756566	0.545756566	M1	Male	trans
cg01202651_ENSG00000243122	0.000531108	0.000740139	-0.760285111	0.760285111	M1	Male	trans
cg06820104_ENSG00000217041	0.000531108	0.000740139	-0.370144526	0.370144526	M1	Male	trans
cg23145472_SNRPCP9	0.000531109	0.000740139	0.592449147	0.592449147	M1	Male	trans
cg07814977_ENSG00000226334	0.000531109	0.000740139	-0.59809214	0.59809214	M1	Male	trans
cg13885150_CFL1P6	0.000531109	0.000740139	-0.813781637	0.813781637	M1	Male	trans
cg04967129_TENT4B	0.000531109	0.000740139	-0.539456291	0.539456291	M1	Male	trans
cg06149863_LINC01793	0.00053111	0.000740139	0.434346733	0.434346733	M1	Male	trans
cg09757838_VN2R1P	0.00053111	0.000740139	0.406977388	0.406977388	M1	Male	trans
cg20967739_LINC01681	0.000531111	0.000740139	0.734968637	0.734968637	M1	Male	trans
cg11937506_ZNF71	0.000531111	0.000740139	-0.480040891	0.480040891	M1	Male	trans
cg01707802_IL20	0.000531112	0.000740141	0.311696724	0.311696724	M1	Male	trans
cg20644084_ENSG00000234129	0.000531113	0.000740141	-0.708858887	0.708858887	M1	Male	trans
cg07512734_IGHV3-11	0.000531113	0.000740141	0.973264145	0.973264145	M1	Male	trans
cg15031917_ENSG00000233258	0.000531114	0.000740141	0.522047188	0.522047188	M1	Male	trans
cg18346106_GPA33	0.000531119	0.000740145	-0.685360227	0.685360227	M1	Male	trans
cg25325209_CAPN14	0.000531119	0.000740145	-0.580531147	0.580531147	M1	Male	trans
cg08742095_RNU4-7P	0.000531119	0.000740145	-0.771269957	0.771269957	M1	Male	trans
cg16999170_MAP1LC3B	0.00053112	0.000740146	-0.757084064	0.757084064	M1	Male	trans
cg26767387_GRB7	0.000531124	0.00074015	0.406087937	0.406087937	M1	Male	trans
cg25324442_ENSG00000213774	0.000531124	0.00074015	0.449748757	0.449748757	M1	Male	trans
cg14384303_LRP2	0.000531126	0.000740151	-0.474285942	0.474285942	M1	Male	trans
cg11202824_COL17A1	0.000531127	0.000740152	-0.448134883	0.448134883	M1	Male	trans
cg13172076_NPIPB9	0.000531129	0.000740154	-0.830618374	0.830618374	M1	Male	trans
cg20091620_FCF1P3	0.00053113	0.000740154	0.774048121	0.774048121	M1	Male	trans
cg21049501_SRGAP3-AS2	0.000531133	0.000740156	0.396950918	0.396950918	M1	Male	trans
cg14267705_CDC37L1	0.000531133	0.000740156	-0.70858311	0.70858311	M1	Male	trans
cg17721420_FGFR4	0.000531134	0.000740156	-0.589335296	0.589335296	M1	Male	trans
cg04568100_GCM2	0.000531135	0.000740157	0.510164682	0.510164682	M1	Male	trans
cg06067437_FUNDC2P2	0.000531135	0.000740157	0.334682074	0.334682074	M1	Male	trans
cg00873648_BLVRA	0.000531138	0.000740159	-0.520431172	0.520431172	M1	Male	trans
cg08160224_FOXP2	0.000531138	0.000740159	-0.509198481	0.509198481	M1	Male	trans
cg13835843_FAM91A3P	0.00053114	0.00074016	0.531376894	0.531376894	M1	Male	trans
cg06832862_MSC	0.00053114	0.00074016	-0.437719484	0.437719484	M1	Male	trans
cg17051704_KIFC2	0.000531143	0.000740163	-0.492735511	0.492735511	M1	Male	trans
cg27663756_TRPM1	0.000531145	0.000740165	-0.644858061	0.644858061	M1	Male	trans
cg06001045_CTF2P	0.000531149	0.00074017	-0.464094276	0.464094276	M1	Male	trans
cg11284281_TRIM60	0.000531153	0.000740174	-0.680818528	0.680818528	M1	Male	trans
cg07914385_IDH1	0.000531154	0.000740174	-0.344649198	0.344649198	M1	Male	trans
cg12163508_DDX58	0.000531154	0.000740174	-0.425237957	0.425237957	M1	Male	trans
cg07793432_BORCS7	0.000531155	0.000740175	-0.592916604	0.592916604	M1	Male	trans
cg02069524_ENSG00000241671	0.000531158	0.000740178	0.723734935	0.723734935	M1	Male	trans
cg14919558_ZDHHC20P2	0.00053116	0.000740179	1.041552725	1.041552725	M1	Male	trans
cg15961889_CSPP1	0.00053116	0.000740179	-0.761972011	0.761972011	M1	Male	trans
cg21989504_MIR16-1	0.00053116	0.000740179	-0.857578546	0.857578546	M1	Male	trans
cg13631245_RNA5SP339	0.000531165	0.000740182	-0.658537836	0.658537836	M1	Male	trans
cg13159372_HMGN1P35	0.000531165	0.000740182	-0.513202653	0.513202653	M1	Male	trans
cg08555594_USP17L7	0.000531165	0.000740182	-0.623956683	0.623956683	M1	Male	trans
cg02264459_ENSG00000233586	0.000531166	0.000740183	0.392444073	0.392444073	M1	Male	trans
cg23093741_ALOX15B	0.000531167	0.000740183	-0.53347596	0.53347596	M1	Male	trans
cg09619732_CLCN1	0.000531168	0.000740183	-0.444237548	0.444237548	M1	Male	trans
cg17730176_RHOG	0.000531168	0.000740183	0.457228416	0.457228416	M1	Male	trans
cg19653415_LILRB1-AS1	0.00053117	0.000740184	-0.786727764	0.786727764	M1	Male	trans
cg21029378_PSRC1	0.000531172	0.000740187	0.538309695	0.538309695	M1	Male	trans
cg02838089_PRM1	0.000531173	0.000740187	-0.998775681	0.998775681	M1	Male	trans
cg24907862_HOXB-AS4	0.000531174	0.000740187	0.251178776	0.251178776	M1	Male	trans
cg13172076_DCAF6	0.000531175	0.000740187	-0.792107571	0.792107571	M1	Male	trans
cg11674404_PAXIP1	0.000531175	0.000740187	-0.421974474	0.421974474	M1	Male	trans
cg03570766_SNORD45A	0.000531176	0.000740187	-0.407148504	0.407148504	M1	Male	trans
cg20820894_DEFB131D	0.000531176	0.000740187	-0.764254454	0.764254454	M1	Male	trans
cg11171466_ZRANB2-AS2	0.000531177	0.000740187	-0.602908418	0.602908418	M1	Male	trans
cg08060936_PGGT1BP2	0.000531181	0.00074019	-0.667008064	0.667008064	M1	Male	trans
cg09581100_EGOT	0.000531181	0.00074019	-0.838333688	0.838333688	M1	Male	trans
cg05463525_ENSG00000236555	0.000531181	0.00074019	-0.593463391	0.593463391	M1	Male	trans
cg08084788_SPART-AS1	0.000531182	0.00074019	-0.483411949	0.483411949	M1	Male	trans
cg02778086_KIAA1614-AS1	0.000531182	0.00074019	0.536524988	0.536524988	M1	Male	trans
cg11056334_CIART	0.000531184	0.00074019	-0.269599415	0.269599415	M1	Male	trans
cg13491296_ENSG00000206356	0.000531184	0.00074019	0.524361582	0.524361582	M1	Male	trans
cg19010807_ENPP5	0.000531185	0.00074019	-0.594559367	0.594559367	M1	Male	trans
cg15635341_ENSG00000225299	0.000531186	0.000740192	0.392118904	0.392118904	M1	Male	trans
cg21787835_IGKV1OR9-1	0.000531188	0.000740192	-0.774593184	0.774593184	M1	Male	trans
cg02723741_WIPI2	0.000531188	0.000740192	-0.707519234	0.707519234	M1	Male	trans
cg20985399_EN1	0.000531189	0.000740192	0.456797017	0.456797017	M1	Male	trans
cg00224650_KCNK6	0.00053119	0.000740192	0.630903848	0.630903848	M1	Male	trans
cg08173216_ADGRL3	0.00053119	0.000740192	-0.781323435	0.781323435	M1	Male	trans
cg01707795_EARS2	0.000531191	0.000740193	-0.418653352	0.418653352	M1	Male	trans
cg12910951_KRT16P5	0.000531193	0.000740194	0.344714059	0.344714059	M1	Male	trans
cg20695805_ENSG00000236297	0.000531194	0.000740194	0.494702057	0.494702057	M1	Male	trans
cg22444562_CRYBB2P1	0.000531194	0.000740194	-0.445037569	0.445037569	M1	Male	trans
cg06502685_RAVER2	0.000531194	0.000740194	-0.386168418	0.386168418	M1	Male	trans
cg15619794_MAGEA9	0.000531197	0.000740197	0.789114027	0.789114027	M1	Male	trans
cg04354301_BSND	0.0005312	0.0007402	-0.394920999	0.394920999	M1	Male	trans
cg12181907_RPL7AP9	0.000531203	0.000740204	-0.887290049	0.887290049	M1	Male	trans
cg00364747_KLF3P2	0.000531204	0.000740204	-0.441763376	0.441763376	M1	Male	trans
cg20802509_RPL10L	0.000531205	0.000740204	-0.497118394	0.497118394	M1	Male	trans
cg05735659_IL6R-AS1	0.000531208	0.000740207	0.734132531	0.734132531	M1	Male	trans
cg07793432_CBR4	0.00053121	0.00074021	-0.691002738	0.691002738	M1	Male	trans
cg21356962_KRT8P8	0.000531212	0.00074021	-0.677527217	0.677527217	M1	Male	trans
cg04797575_HTR5A	0.000531212	0.00074021	0.871759817	0.871759817	M1	Male	trans
cg26832639_GUCA1B	0.000531213	0.00074021	-0.580179742	0.580179742	M1	Male	trans
cg16653703_ADGRA3	0.000531213	0.00074021	-0.723157246	0.723157246	M1	Male	trans
cg13172076_SCCPDH	0.000531214	0.00074021	-0.787463918	0.787463918	M1	Male	trans
cg19703425_GCSAM	0.000531215	0.000740211	-1.015346632	1.015346632	M1	Male	trans
cg20288331_BTNL2	0.000531219	0.000740216	0.666979923	0.666979923	M1	Male	trans
cg07416455_CCDC141	0.000531223	0.00074022	-0.675763432	0.675763432	M1	Male	trans
cg14732488_ENSG00000236498	0.000531223	0.00074022	-0.396606805	0.396606805	M1	Male	trans
cg16472408_MIRLET7A1	0.000531226	0.000740222	-0.684666739	0.684666739	M1	Male	trans
cg23610736_CLSTN2	0.000531227	0.000740223	-0.291167878	0.291167878	M1	Male	trans
cg04510815_KIAA1614-AS1	0.00053123	0.000740224	-0.35995593	0.35995593	M1	Male	trans
cg24913907_ENSG00000201003	0.00053123	0.000740224	-0.481253276	0.481253276	M1	Male	trans
cg03966685_IFRD2	0.000531233	0.000740227	0.524149845	0.524149845	M1	Male	trans
cg12121080_DNAJC19P4	0.000531233	0.000740227	-0.475287009	0.475287009	M1	Male	trans
cg10145319_CD79B	0.000531234	0.000740227	-0.627969125	0.627969125	M1	Male	trans
cg12749468_BPIFB3	0.000531235	0.000740228	-0.58485228	0.58485228	M1	Male	trans
cg22059315_CRACD	0.000531237	0.00074023	-0.665577433	0.665577433	M1	Male	trans
cg16240260_RRP7A	0.000531243	0.000740237	-0.630530912	0.630530912	M1	Male	trans
cg24855134_PKD2L2	0.000531245	0.000740239	-0.693662641	0.693662641	M1	Male	trans
cg22512208_SNORA14A	0.000531247	0.000740241	-0.552418281	0.552418281	M1	Male	trans
cg03324099_BLVRA	0.000531248	0.000740241	0.587423409	0.587423409	M1	Male	trans
cg12664613_ENSG00000232611	0.000531248	0.000740241	-0.608528836	0.608528836	M1	Male	trans
cg02760915_RNU6-957P	0.00053125	0.000740243	-0.485064842	0.485064842	M1	Male	trans
cg23094117_GATA5	0.000531252	0.000740244	-0.695519627	0.695519627	M1	Male	trans
cg13716788_PKD1P4	0.000531256	0.000740245	-1.232354836	1.232354836	M1	Male	trans
cg00270291_CLHC1	0.000531257	0.000740245	0.420452105	0.420452105	M1	Male	trans
cg06803261_RPL7AP31	0.000531257	0.000740245	-0.559955466	0.559955466	M1	Male	trans
cg08361173_ENSG00000213774	0.000531258	0.000740245	0.659761125	0.659761125	M1	Male	trans
cg16068431_GJB1	0.000531258	0.000740245	-0.58988461	0.58988461	M1	Male	trans
cg07793432_LCA5L	0.000531259	0.000740245	-0.632922357	0.632922357	M1	Male	trans
cg16963484_GIMAP5	0.000531259	0.000740245	-0.259650144	0.259650144	M1	Male	trans
cg24151486_RPL9P31	0.00053126	0.000740245	0.583774778	0.583774778	M1	Male	trans
cg27444020_UPF3AP2	0.00053126	0.000740245	-0.453661869	0.453661869	M1	Male	trans
cg09586646_OVCH2	0.00053126	0.000740245	0.683117345	0.683117345	M1	Male	trans
cg07163687_PDIA3P2	0.00053126	0.000740245	0.587162753	0.587162753	M1	Male	trans
cg07388216_CADM3	0.000531262	0.000740247	-0.359316757	0.359316757	M1	Male	trans
cg07850274_ZCWPW2	0.000531263	0.000740248	-0.664922056	0.664922056	M1	Male	trans
cg03861379_ENSG00000229855	0.000531264	0.000740248	-0.817007245	0.817007245	M1	Male	trans
cg08661992_ADTRP	0.000531266	0.00074025	-0.386846734	0.386846734	M1	Male	trans
cg11706829_EBF3	0.000531267	0.00074025	-0.114353534	0.114353534	M1	Male	trans
cg25938960_PRPS1	0.000531268	0.000740251	-0.659916453	0.659916453	M1	Male	trans
cg01861555_RPL23AP52	0.000531271	0.000740253	-1.700009008	1.700009008	M1	Male	trans
cg01004980_TBXA2R	0.000531272	0.000740254	-0.423438018	0.423438018	M1	Male	trans
cg15865722_RN7SL568P	0.000531273	0.000740254	-0.317587467	0.317587467	M1	Male	trans
cg01226797_RNU6-1305P	0.000531273	0.000740254	-0.559790608	0.559790608	M1	Male	trans
cg23397523_RPS4XP2	0.000531274	0.000740254	-0.607181	0.607181	M1	Male	trans
cg13027321_ARL5C	0.000531275	0.000740254	-0.683010472	0.683010472	M1	Male	trans
cg00447018_MYORG	0.000531275	0.000740254	-0.755327512	0.755327512	M1	Male	trans
cg16779158_CPXM2	0.000531278	0.000740258	-0.475205138	0.475205138	M1	Male	trans
cg12372163_ENSG00000237982	0.000531281	0.000740261	-0.418762757	0.418762757	M1	Male	trans
cg12701888_RNA5SP435	0.000531283	0.000740262	-0.454120198	0.454120198	M1	Male	trans
cg24728770_ENSG00000234740	0.000531285	0.000740265	-0.439825666	0.439825666	M1	Male	trans
cg23151860_LIPT1	0.000531286	0.000740265	0.875895474	0.875895474	M1	Male	trans
cg09214369_LSM10	0.000531286	0.000740265	0.64071861	0.64071861	M1	Male	trans
cg03179052_FDPS	0.000531287	0.000740265	-1.019284168	1.019284168	M1	Male	trans
cg13370086_CEP295	0.000531288	0.000740265	-0.705983066	0.705983066	M1	Male	trans
cg02315559_STRIT1	0.000531288	0.000740265	-0.706734563	0.706734563	M1	Male	trans
cg16999170_RNU6-665P	0.00053129	0.000740266	-0.850550824	0.850550824	M1	Male	trans
cg21575308_ZNF197-AS1	0.000531292	0.000740268	-0.468655974	0.468655974	M1	Male	trans
cg03451395_EMX2OS	0.000531293	0.000740268	-0.273552485	0.273552485	M1	Male	trans
cg01704040_RPSAP46	0.000531293	0.000740268	-0.445658925	0.445658925	M1	Male	trans
cg12163800_PIGK	0.000531296	0.000740271	-2.353791038	2.353791038	M1	Male	trans
cg18554976_MGC27382	0.000531298	0.000740272	-0.513723192	0.513723192	M1	Male	trans
cg12675571_CHRNA3	0.000531301	0.000740277	0.493645879	0.493645879	M1	Male	trans
cg03179052_NUDT9P1	0.000531302	0.000740277	-1.025773613	1.025773613	M1	Male	trans
cg04996388_GLT1D1	0.000531304	0.000740279	-0.21950675	0.21950675	M1	Male	trans
cg19985056_ANKRD7	0.000531306	0.00074028	0.428198285	0.428198285	M1	Male	trans
cg06699461_LIN28B	0.000531307	0.00074028	-0.418602983	0.418602983	M1	Male	trans
cg11393028_RN7SL741P	0.000531308	0.000740282	-0.501934585	0.501934585	M1	Male	trans
cg02588528_ENSG00000228510	0.00053131	0.000740283	-1.773061484	1.773061484	M1	Male	trans
cg07353306_BAK1P2	0.00053131	0.000740283	-0.541853807	0.541853807	M1	Male	trans
cg23806708_ENSG00000242140	0.000531312	0.000740283	0.812379232	0.812379232	M1	Male	trans
cg24711324_BMS1	0.000531312	0.000740283	-0.47760605	0.47760605	M1	Male	trans
cg21613549_CYBC1	0.000531312	0.000740283	0.430615475	0.430615475	M1	Male	trans
cg08950088_SOBP	0.000531315	0.000740285	-1.003691548	1.003691548	M1	Male	trans
cg12897690_GLRA4	0.000531315	0.000740285	-0.700986683	0.700986683	M1	Male	trans
cg23231631_CFL1P8	0.000531316	0.000740286	-0.642308893	0.642308893	M1	Male	trans
cg07793432_SUCLG2P2	0.000531318	0.000740287	-0.533591267	0.533591267	M1	Male	trans
cg15482000_RPL36P19	0.000531319	0.000740287	-0.393645277	0.393645277	M1	Male	trans
cg19763463_ENSG00000232834	0.00053132	0.000740287	-0.511028169	0.511028169	M1	Male	trans
cg24347251_TRAV8-4	0.00053132	0.000740287	-0.406338607	0.406338607	M1	Male	trans
cg09396308_IGHV3-21	0.00053132	0.000740287	-0.537650739	0.537650739	M1	Male	trans
cg04335295_RPS6KA4	0.000531321	0.000740287	0.620280032	0.620280032	M1	Male	trans
cg23938295_JMJD7-PLA2G4B	0.000531322	0.000740287	-0.439929189	0.439929189	M1	Male	trans
cg20866389_VARS2	0.000531324	0.000740287	-0.828154434	0.828154434	M1	Male	trans
cg10987992_ENSG00000213414	0.000531325	0.000740287	-0.840300053	0.840300053	M1	Male	trans
cg13589218_EIF3MP1	0.000531325	0.000740287	0.507338841	0.507338841	M1	Male	trans
cg27560391_ENSG00000235196	0.000531326	0.000740287	0.561540514	0.561540514	M1	Male	trans
cg12836643_RN7SL263P	0.000531326	0.000740287	0.582569177	0.582569177	M1	Male	trans
cg00488692_NPY	0.000531326	0.000740287	0.858217192	0.858217192	M1	Male	trans
cg06635371_CTLA4	0.000531328	0.00074029	0.185488252	0.185488252	M1	Male	trans
cg08038163_ENSG00000229699	0.000531329	0.00074029	-0.293049931	0.293049931	M1	Male	trans
cg17779085_KCNN4	0.000531335	0.000740297	-1.471019223	1.471019223	M1	Male	trans
cg12824782_U3	0.000531336	0.000740298	1.060357767	1.060357767	M1	Male	trans
cg16542473_DNAJC5B	0.000531337	0.000740298	-0.449312293	0.449312293	M1	Male	trans
cg05608612_ACRP1	0.000531341	0.000740303	-0.637560218	0.637560218	M1	Male	trans
cg23151860_AMY2B	0.000531342	0.000740304	0.823434688	0.823434688	M1	Male	trans
cg06147194_EI24P2	0.000531342	0.000740304	-0.757073675	0.757073675	M1	Male	trans
cg16963484_PTPRR	0.000531344	0.000740304	-0.270059332	0.270059332	M1	Male	trans
cg10672754_LURAP1L-AS1	0.000531345	0.000740304	0.591981401	0.591981401	M1	Male	trans
cg12438392_RN7SKP161	0.000531345	0.000740304	0.723084193	0.723084193	M1	Male	trans
cg01945183_ENSG00000237127	0.000531346	0.000740304	0.752879476	0.752879476	M1	Male	trans
cg07591603_ENSG00000236886	0.000531346	0.000740304	-0.670339789	0.670339789	M1	Male	trans
cg08324397_SYNGR1	0.000531347	0.000740304	-0.452880723	0.452880723	M1	Male	trans
cg00227093_ENSG00000232979	0.000531347	0.000740304	0.721964595	0.721964595	M1	Male	trans
cg09591072_RPL36AP40	0.00053135	0.000740306	0.749595204	0.749595204	M1	Male	trans
cg22294474_KIAA0319	0.00053135	0.000740306	-0.646859395	0.646859395	M1	Male	trans
cg16037947_FIBIN	0.000531351	0.000740307	0.470099651	0.470099651	M1	Male	trans
cg16627759_GCSAML	0.000531352	0.000740308	-0.82053359	0.82053359	M1	Male	trans
cg11937821_UNC5B	0.000531356	0.000740312	-0.373705406	0.373705406	M1	Male	trans
cg19640299_SHANK2-AS1	0.000531357	0.000740312	-0.630994315	0.630994315	M1	Male	trans
cg26505707_FAM167B	0.000531358	0.000740312	0.631096672	0.631096672	M1	Male	trans
cg11056334_HPF1	0.000531359	0.000740312	-0.321537141	0.321537141	M1	Male	trans
cg13229245_NFXL1	0.000531359	0.000740312	0.314066883	0.314066883	M1	Male	trans
cg10838380_CKMT1B	0.000531361	0.000740314	0.458864578	0.458864578	M1	Male	trans
cg08167250_Y_RNA	0.000531362	0.000740314	-0.526714999	0.526714999	M1	Male	trans
cg14203970_CHIT1	0.000531362	0.000740315	-0.738516855	0.738516855	M1	Male	trans
cg01512230_ENSG00000230556	0.000531363	0.000740315	-0.607236217	0.607236217	M1	Male	trans
cg01951815_MTCYBP2	0.000531365	0.000740315	-0.624323542	0.624323542	M1	Male	trans
cg05509800_UBAC2-AS1	0.000531366	0.000740315	-0.47055739	0.47055739	M1	Male	trans
cg10803714_LINC01285	0.000531366	0.000740315	-1.016317383	1.016317383	M1	Male	trans
cg25439845_ENSG00000225477	0.000531366	0.000740315	-0.99672987	0.99672987	M1	Male	trans
cg11033654_FAM222A	0.000531367	0.000740316	0.542129057	0.542129057	M1	Male	trans
cg22444562_RPL19	0.000531369	0.000740317	-0.435643448	0.435643448	M1	Male	trans
cg05099240_ENSG00000205695	0.00053137	0.000740318	-0.549819457	0.549819457	M1	Male	trans
cg02670903_PLA2G2F	0.000531372	0.00074032	-0.432097623	0.432097623	M1	Male	trans
cg01951815_ENSG00000238260	0.000531373	0.00074032	-0.7536967	0.7536967	M1	Male	trans
cg18321929_GDF15	0.000531373	0.00074032	-0.447754719	0.447754719	M1	Male	trans
cg08933691_MTND3P9	0.000531374	0.00074032	-0.410960633	0.410960633	M1	Male	trans
cg02656016_HSD11B2	0.000531375	0.00074032	-0.650579281	0.650579281	M1	Male	trans
cg02273014_RPS15P9	0.000531375	0.00074032	0.86014636	0.86014636	M1	Male	trans
cg07601093_RIOX2	0.000531382	0.000740328	0.789991047	0.789991047	M1	Male	trans
cg11420761_CD300LD	0.000531383	0.000740329	0.669752534	0.669752534	M1	Male	trans
cg04479876_MTCO1P54	0.000531384	0.000740329	0.378130037	0.378130037	M1	Male	trans
cg07273299_DENND4A	0.000531385	0.000740329	0.579442925	0.579442925	M1	Male	trans
cg00247094_ENSG00000229827	0.000531385	0.000740329	-0.382487428	0.382487428	M1	Male	trans
cg14504586_ENSG00000186076	0.000531386	0.000740329	0.617125828	0.617125828	M1	Male	trans
cg02848996_ZNF185	0.000531387	0.00074033	-0.505976141	0.505976141	M1	Male	trans
cg06736113_DPEP1	0.000531392	0.000740336	-0.42175354	0.42175354	M1	Male	trans
cg10387173_CA2	0.000531395	0.000740339	-0.931415841	0.931415841	M1	Male	trans
cg06026636_ENSG00000224469	0.000531395	0.000740339	0.933634338	0.933634338	M1	Male	trans
cg18402325_RNA5SP195	0.000531396	0.000740339	-0.54108104	0.54108104	M1	Male	trans
cg19234089_ENSG00000236450	0.000531397	0.000740339	-0.541007924	0.541007924	M1	Male	trans
cg06689376_GPR25	0.000531397	0.000740339	0.71558569	0.71558569	M1	Male	trans
cg20033940_GUCY1A2	0.000531397	0.000740339	0.401497775	0.401497775	M1	Male	trans
cg27444020_SLC35G5	0.000531404	0.000740347	-0.489162143	0.489162143	M1	Male	trans
cg12163800_VAV3	0.000531405	0.000740347	-1.845499869	1.845499869	M1	Male	trans
cg06803261_HSPE1P25	0.000531406	0.000740347	-0.507187138	0.507187138	M1	Male	trans
cg16582255_ZBBX	0.000531407	0.000740348	-0.456892673	0.456892673	M1	Male	trans
cg25072611_SNORD115-12	0.000531411	0.000740352	0.128195965	0.128195965	M1	Male	trans
cg21137446_KCNQ4	0.000531411	0.000740352	0.755130757	0.755130757	M1	Male	trans
cg14774895_ENSG00000233275	0.000531413	0.000740354	-0.31624569	0.31624569	M1	Male	trans
cg21202551_RNU6-438P	0.000531414	0.000740354	-0.395201585	0.395201585	M1	Male	trans
cg15668967_ENSG00000235293	0.000531414	0.000740354	-0.805927185	0.805927185	M1	Male	trans
cg13236475_SAMSN1-AS1	0.000531415	0.000740354	-0.699230039	0.699230039	M1	Male	trans
cg18599206_ENSG00000228587	0.000531417	0.000740355	0.474478993	0.474478993	M1	Male	trans
cg05293861_NBPF1	0.000531417	0.000740355	0.610641524	0.610641524	M1	Male	trans
cg16652920_SERPINA12	0.000531417	0.000740355	-0.220965323	0.220965323	M1	Male	trans
cg17018422_ENSG00000237987	0.000531418	0.000740355	0.410230787	0.410230787	M1	Male	trans
cg09850372_RN7SL263P	0.000531419	0.000740355	0.509229417	0.509229417	M1	Male	trans
cg25105522_RNU6-526P	0.00053142	0.000740355	0.453602227	0.453602227	M1	Male	trans
cg13500877_TMEM79	0.00053142	0.000740355	-0.385671562	0.385671562	M1	Male	trans
cg14833402_RNA5SP300	0.000531425	0.00074036	-0.718234069	0.718234069	M1	Male	trans
cg23805120_MTND2P15	0.000531425	0.00074036	-0.999803045	0.999803045	M1	Male	trans
cg01015210_TRY2P	0.000531425	0.00074036	0.598998628	0.598998628	M1	Male	trans
cg04142998_STK31	0.000531426	0.00074036	-0.897959959	0.897959959	M1	Male	trans
cg22259330_SNORA13	0.000531429	0.000740361	-0.516468421	0.516468421	M1	Male	trans
cg11552287_SLC2A1-AS1	0.000531429	0.000740361	-0.672470037	0.672470037	M1	Male	trans
cg09830308_TFB1M	0.000531429	0.000740361	0.383357634	0.383357634	M1	Male	trans
cg13828701_GALK1	0.000531429	0.000740361	0.526082392	0.526082392	M1	Male	trans
cg17867325_ENSG00000226079	0.000531433	0.000740364	1.111138297	1.111138297	M1	Male	trans
cg12388679_IGHD3-22	0.000531433	0.000740364	-0.627533367	0.627533367	M1	Male	trans
cg05050466_ASIC1	0.000531433	0.000740364	-0.744722379	0.744722379	M1	Male	trans
cg17779085_ENSG00000242553	0.000531434	0.000740364	1.555727637	1.555727637	M1	Male	trans
cg06758833_RPS2P55	0.000531436	0.000740366	-0.329217113	0.329217113	M1	Male	trans
cg14623735_RPS27AP20	0.00053144	0.00074037	-0.579197628	0.579197628	M1	Male	trans
cg10084670_ITM2A	0.00053144	0.00074037	0.523551523	0.523551523	M1	Male	trans
cg07449080_ENSG00000228809	0.000531441	0.000740371	0.548517347	0.548517347	M1	Male	trans
cg06050235_ENSG00000224326	0.000531442	0.000740371	-0.469278669	0.469278669	M1	Male	trans
cg27146574_MIR944	0.000531447	0.000740377	-0.659332891	0.659332891	M1	Male	trans
cg06669036_MIR494	0.000531448	0.000740377	-0.512183881	0.512183881	M1	Male	trans
cg01521225_SNORD115-37	0.000531448	0.000740377	-0.689329654	0.689329654	M1	Male	trans
cg06379856_NKAIN1	0.00053145	0.000740379	-0.513007392	0.513007392	M1	Male	trans
cg10064029_MARCHF9	0.000531451	0.000740379	-0.778252729	0.778252729	M1	Male	trans
cg14947411_TMEM114	0.000531452	0.000740379	-0.09849191	0.09849191	M1	Male	trans
cg17035132_OR10V1	0.000531453	0.000740379	-0.475324915	0.475324915	M1	Male	trans
cg03894102_MED31	0.000531455	0.000740381	1.365854824	1.365854824	M1	Male	trans
cg17477995_GLT8D1	0.000531456	0.000740381	-0.422060376	0.422060376	M1	Male	trans
cg13458720_CFL1P8	0.000531456	0.000740381	-1.040521259	1.040521259	M1	Male	trans
cg03123424_RPL18AP14	0.000531458	0.000740382	-1.241512237	1.241512237	M1	Male	trans
cg23328066_TBCA	0.000531459	0.000740382	-1.142222491	1.142222491	M1	Male	trans
cg02063485_PSAPL1	0.000531459	0.000740382	-0.470792895	0.470792895	M1	Male	trans
cg17481116_ENSG00000176134	0.00053146	0.000740382	0.610980933	0.610980933	M1	Male	trans
cg19932577_TBR1	0.000531461	0.000740382	-0.390269042	0.390269042	M1	Male	trans
cg08894365_DCSTAMP	0.000531462	0.000740382	-0.370418144	0.370418144	M1	Male	trans
cg12589350_LINC01702	0.000531462	0.000740382	-0.399837599	0.399837599	M1	Male	trans
cg25072611_LY6G5C	0.000531462	0.000740382	-0.99608962	0.99608962	M1	Male	trans
cg23971110_ENSG00000237888	0.000531462	0.000740382	0.667694547	0.667694547	M1	Male	trans
cg08229224_CAPRIN1	0.000531463	0.000740383	-0.443534011	0.443534011	M1	Male	trans
cg11086960_NDRG3	0.000531465	0.000740384	-0.657746542	0.657746542	M1	Male	trans
cg20821566_MFSD8	0.000531468	0.000740386	-0.552384782	0.552384782	M1	Male	trans
cg11821302_RPL21P28	0.000531468	0.000740386	-2.007714262	2.007714262	M1	Male	trans
cg24659501_PPFIA3	0.00053147	0.000740388	0.71384496	0.71384496	M1	Male	trans
cg12579198_IQCF3	0.000531472	0.000740388	-0.874743819	0.874743819	M1	Male	trans
cg03654560_HOXB8	0.000531473	0.000740388	-0.625811798	0.625811798	M1	Male	trans
cg15386350_RNA5SP453	0.000531473	0.000740388	0.522191446	0.522191446	M1	Male	trans
cg23131393_DNAI3	0.000531473	0.000740388	-0.560085439	0.560085439	M1	Male	trans
cg13070763_Y_RNA	0.000531473	0.000740388	0.442414776	0.442414776	M1	Male	trans
cg06777189_RPSAP62	0.000531475	0.00074039	-0.445705321	0.445705321	M1	Male	trans
cg24730459_SELENOV	0.000531477	0.000740392	-0.858455279	0.858455279	M1	Male	trans
cg17771100_LINC01318	0.000531478	0.000740393	-0.860020052	0.860020052	M1	Male	trans
cg03865648_PROC	0.00053148	0.000740394	0.978714877	0.978714877	M1	Male	trans
cg03591123_RPS19P6	0.000531482	0.000740395	-0.465761049	0.465761049	M1	Male	trans
cg15392109_ENSG00000217447	0.000531482	0.000740395	0.708198828	0.708198828	M1	Male	trans
cg05636584_FGF12	0.000531484	0.000740398	-0.640583592	0.640583592	M1	Male	trans
cg14203970_CD160	0.000531485	0.000740398	-1.214279968	1.214279968	M1	Male	trans
cg17969084_ENSG00000233055	0.000531486	0.000740398	0.481106994	0.481106994	M1	Male	trans
cg05636584_LY75	0.000531487	0.000740398	-0.686212623	0.686212623	M1	Male	trans
cg27016579_NEUROD2	0.000531489	0.0007404	0.460262751	0.460262751	M1	Male	trans
cg21149260_RPSAP45	0.000531491	0.000740402	-0.788439111	0.788439111	M1	Male	trans
cg16582255_BHLHE41	0.000531492	0.000740403	-0.374305188	0.374305188	M1	Male	trans
cg03549208_SARNP	0.000531496	0.000740407	-0.469389748	0.469389748	M1	Male	trans
cg07420083_TBXA2R	0.000531496	0.000740407	-0.407919819	0.407919819	M1	Male	trans
cg07888738_MAGEC1	0.000531499	0.000740409	0.927231397	0.927231397	M1	Male	trans
cg00545295_FTH1P19	0.000531501	0.000740411	0.627223775	0.627223775	M1	Male	trans
cg10529293_DEFB103B	0.000531504	0.000740413	-0.075728576	0.075728576	M1	Male	trans
cg10529293_DEFB103A	0.000531504	0.000740413	-0.098982369	0.098982369	M1	Male	trans
cg04036441_NLRP3	0.000531508	0.000740418	-0.611162979	0.611162979	M1	Male	trans
cg27289662_ENPP3	0.00053151	0.000740418	-0.545306671	0.545306671	M1	Male	trans
cg11551236_IGHD2-8	0.00053151	0.000740418	-0.431793048	0.431793048	M1	Male	trans
cg20072171_C1QL2	0.00053151	0.000740418	0.601868521	0.601868521	M1	Male	trans
cg06722639_ENSG00000233175	0.000531511	0.000740419	0.656307646	0.656307646	M1	Male	trans
cg05779660_MTCO2P17	0.000531512	0.000740419	0.84793045	0.84793045	M1	Male	trans
cg04726019_ENSG00000230258	0.000531514	0.000740421	-0.512053095	0.512053095	M1	Male	trans
cg19316173_MIER2	0.000531515	0.000740421	-1.46330713	1.46330713	M1	Male	trans
cg07914385_BRIP1	0.000531516	0.000740421	-0.288806339	0.288806339	M1	Male	trans
cg06502685_NFYA	0.000531517	0.000740421	-0.442601235	0.442601235	M1	Male	trans
cg00819121_KIR2DL4	0.000531517	0.000740421	-0.691063706	0.691063706	M1	Male	trans
cg17296217_ARHGAP20	0.000531519	0.000740421	-0.603846735	0.603846735	M1	Male	trans
cg08215774_RNA5SP346	0.000531519	0.000740421	-0.612021042	0.612021042	M1	Male	trans
cg20810503_FLG	0.000531519	0.000740421	-0.325621875	0.325621875	M1	Male	trans
cg01821644_ENSG00000235742	0.000531519	0.000740421	-0.597052474	0.597052474	M1	Male	trans
cg14994777_PCSK5	0.00053152	0.000740421	-0.604595677	0.604595677	M1	Male	trans
cg21026634_RTN2	0.00053152	0.000740421	0.446835834	0.446835834	M1	Male	trans
cg14046470_GBP6	0.000531522	0.000740422	-0.362282866	0.362282866	M1	Male	trans
cg21029378_GCM2	0.000531522	0.000740422	0.509981013	0.509981013	M1	Male	trans
cg24413826_SGSM1	0.000531524	0.000740423	0.399419287	0.399419287	M1	Male	trans
cg03206304_ENSG00000213867	0.000531525	0.000740423	-0.589366233	0.589366233	M1	Male	trans
cg12606911_MLIP	0.000531526	0.000740423	0.461881495	0.461881495	M1	Male	trans
cg12156661_IGKV3D-15	0.000531526	0.000740423	-0.559298076	0.559298076	M1	Male	trans
cg24561753_CA6	0.000531527	0.000740424	-0.567907359	0.567907359	M1	Male	trans
cg07963816_EEF1A1P29	0.00053153	0.000740425	-0.490005117	0.490005117	M1	Male	trans
cg13916261_OSGEPL1	0.00053153	0.000740425	0.763971296	0.763971296	M1	Male	trans
cg12372163_SLC51A	0.000531531	0.000740425	-0.557739856	0.557739856	M1	Male	trans
cg13168050_RBMX2P2	0.000531531	0.000740425	-0.405346962	0.405346962	M1	Male	trans
cg17724687_KCNN1	0.000531532	0.000740425	-0.367708103	0.367708103	M1	Male	trans
cg08841544_NAGPA	0.000531534	0.000740428	0.46442061	0.46442061	M1	Male	trans
cg18874307_WASH2P	0.000531537	0.000740431	-0.577488422	0.577488422	M1	Male	trans
cg18819399_TMPRSS6	0.000531538	0.000740431	-0.067016644	0.067016644	M1	Male	trans
cg04271445_FYTTD1P1	0.000531538	0.000740431	-0.752258217	0.752258217	M1	Male	trans
cg19936266_OR7D1P	0.000531539	0.000740431	-0.706594373	0.706594373	M1	Male	trans
cg07068554_EEF1A1P29	0.000531541	0.000740431	-0.571179471	0.571179471	M1	Male	trans
cg00077738_FABP5P10	0.000531541	0.000740431	1.659499912	1.659499912	M1	Male	trans
cg19285799_RPL21P16	0.000531541	0.000740431	0.871736614	0.871736614	M1	Male	trans
cg06803261_RNU1-18P	0.000531542	0.000740433	-0.684613788	0.684613788	M1	Male	trans
cg19776616_KANK4	0.000531545	0.000740436	0.462595183	0.462595183	M1	Male	trans
cg20821566_SNX21	0.00053155	0.000740442	0.459987711	0.459987711	M1	Male	trans
cg11701583_ENSG00000232692	0.000531553	0.000740444	-0.475018604	0.475018604	M1	Male	trans
cg15696658_KIF4B	0.000531558	0.00074045	0.515536181	0.515536181	M1	Male	trans
cg08939021_RNA5SP205	0.00053156	0.000740453	-0.778333774	0.778333774	M1	Male	trans
cg17051704_RAB14	0.000531564	0.000740457	0.50348641	0.50348641	M1	Male	trans
cg16395457_RNA5SP22	0.000531564	0.000740457	-0.375418639	0.375418639	M1	Male	trans
cg14819603_ENSG00000239920	0.000531567	0.000740457	0.644647385	0.644647385	M1	Male	trans
cg13533069_IGHD2-8	0.000531568	0.000740457	0.515226257	0.515226257	M1	Male	trans
cg03536595_RN7SKP80	0.000531568	0.000740457	-0.61534197	0.61534197	M1	Male	trans
cg14785984_RNASE8	0.000531568	0.000740457	-0.334349315	0.334349315	M1	Male	trans
cg13370086_TMEM161B	0.000531569	0.000740457	-0.705004257	0.705004257	M1	Male	trans
cg05653697_ENSG00000231815	0.000531569	0.000740457	0.695737015	0.695737015	M1	Male	trans
cg16064295_MAGI2	0.000531569	0.000740457	-0.638102212	0.638102212	M1	Male	trans
cg14867071_TUBAP13	0.00053157	0.000740457	0.506517532	0.506517532	M1	Male	trans
cg15712577_ENSG00000237501	0.00053157	0.000740457	-0.367434003	0.367434003	M1	Male	trans
cg11115622_MIR128-1	0.000531572	0.000740458	-0.526335558	0.526335558	M1	Male	trans
cg07096305_MAN2A1	0.000531573	0.000740458	0.479477132	0.479477132	M1	Male	trans
cg03966685_EHMT1	0.000531573	0.000740458	0.563091797	0.563091797	M1	Male	trans
cg06181637_TMEM262	0.000531577	0.000740462	-0.439127795	0.439127795	M1	Male	trans
cg06494135_NFATC2	0.000531577	0.000740462	-0.520380636	0.520380636	M1	Male	trans
cg09499436_TMEM63C	0.000531581	0.000740466	0.807280451	0.807280451	M1	Male	trans
cg01760119_U3	0.000531583	0.000740468	0.535511359	0.535511359	M1	Male	trans
cg11674404_C2orf68	0.000531585	0.000740469	-0.429177666	0.429177666	M1	Male	trans
cg22117009_ENSG00000224340	0.000531586	0.000740469	-0.45197389	0.45197389	M1	Male	trans
cg25085142_ENSG00000233645	0.000531587	0.000740469	0.668762992	0.668762992	M1	Male	trans
cg22294474_ENSG00000226754	0.000531587	0.000740469	-0.570087534	0.570087534	M1	Male	trans
cg14409406_RPL12P45	0.000531588	0.000740469	-0.618717783	0.618717783	M1	Male	trans
cg14409406_RN7SL91P	0.000531588	0.000740469	-0.422113518	0.422113518	M1	Male	trans
cg17709522_MTCO2P17	0.000531593	0.000740475	-0.7474099	0.7474099	M1	Male	trans
cg16915057_UGT2B10	0.000531595	0.000740475	-0.219578377	0.219578377	M1	Male	trans
cg16915057_HMGN2P23	0.000531595	0.000740475	-0.228393315	0.228393315	M1	Male	trans
cg15980277_DIPK1C	0.000531595	0.000740475	-0.751005314	0.751005314	M1	Male	trans
cg16582255_ENSG00000233110	0.000531599	0.000740478	-0.505676703	0.505676703	M1	Male	trans
cg25636922_HMGN2P7	0.000531599	0.000740478	-0.648139337	0.648139337	M1	Male	trans
cg00758881_KDM1B	0.000531599	0.000740478	0.551748188	0.551748188	M1	Male	trans
cg11194994_IGHD2-8	0.0005316	0.000740478	0.525332775	0.525332775	M1	Male	trans
cg24855134_MED17	0.0005316	0.000740478	-0.70062915	0.70062915	M1	Male	trans
cg27445894_AQP10	0.000531602	0.000740479	-0.565947457	0.565947457	M1	Male	trans
cg10842456_LAPTM4A-DT	0.000531604	0.000740482	-0.444044466	0.444044466	M1	Male	trans
cg24413597_ERAL1	0.000531605	0.000740482	0.380217142	0.380217142	M1	Male	trans
cg13880275_BCO1	0.000531607	0.000740484	-0.57969561	0.57969561	M1	Male	trans
cg08662043_TMEM165	0.000531608	0.000740484	-0.35084498	0.35084498	M1	Male	trans
cg16897387_TP53TG3	0.000531609	0.000740485	-0.496147469	0.496147469	M1	Male	trans
cg05039538_PIN1P1	0.000531609	0.000740485	0.954738587	0.954738587	M1	Male	trans
cg10635593_TRGJP2	0.000531611	0.000740485	0.399963644	0.399963644	M1	Male	trans
cg11444278_DGKA	0.000531611	0.000740485	0.377815643	0.377815643	M1	Male	trans
cg26893816_ENSG00000226871	0.000531612	0.000740485	-0.712826387	0.712826387	M1	Male	trans
cg25362343_MIR421	0.000531614	0.000740488	0.635944	0.635944	M1	Male	trans
cg06320570_ASB4	0.000531615	0.000740489	-0.885552151	0.885552151	M1	Male	trans
cg01864029_JAG2	0.000531622	0.000740497	-0.3263444	0.3263444	M1	Male	trans
cg12395926_UPF3A	0.000531623	0.000740497	0.563372	0.563372	M1	Male	trans
cg27459981_CISD1	0.000531625	0.0007405	0.469321142	0.469321142	M1	Male	trans
cg00095099_ENSG00000225720	0.000531627	0.000740501	-0.798747067	0.798747067	M1	Male	trans
cg00338685_LINC01639	0.000531628	0.000740502	-1.147958285	1.147958285	M1	Male	trans
cg21428780_ENSG00000230107	0.000531629	0.000740502	-0.492398364	0.492398364	M1	Male	trans
cg06499214_MRPS18A	0.000531633	0.000740507	0.491124377	0.491124377	M1	Male	trans
cg24304928_ENSG00000224413	0.000531636	0.00074051	-1.170082296	1.170082296	M1	Male	trans
cg22052629_RNF32-AS1	0.000531637	0.00074051	-0.522001641	0.522001641	M1	Male	trans
cg03958058_ENSG00000231020	0.000531638	0.00074051	-0.521837817	0.521837817	M1	Male	trans
cg02363010_CHST9	0.000531638	0.00074051	-0.63551609	0.63551609	M1	Male	trans
cg03915648_LYPLA1P3	0.000531639	0.00074051	0.580059237	0.580059237	M1	Male	trans
cg27465654_SNORD101	0.000531639	0.00074051	0.272792531	0.272792531	M1	Male	trans
cg18964140_ENSG00000223462	0.000531639	0.00074051	0.734467391	0.734467391	M1	Male	trans
cg01569860_IGKV3-11	0.000531641	0.000740511	-0.745697276	0.745697276	M1	Male	trans
cg22052629_CT47A2	0.000531645	0.000740514	-0.274371774	0.274371774	M1	Male	trans
cg00028598_CICP17	0.000531645	0.000740514	-1.175366178	1.175366178	M1	Male	trans
cg23542328_ENSG00000215840	0.000531645	0.000740514	0.552718326	0.552718326	M1	Male	trans
cg18424841_IL9	0.000531647	0.000740515	-0.364239088	0.364239088	M1	Male	trans
cg19136783_SGK1	0.000531649	0.000740516	0.716642841	0.716642841	M1	Male	trans
cg06110166_PTPRS	0.00053165	0.000740516	0.393687587	0.393687587	M1	Male	trans
cg07724466_ENSG00000231139	0.000531651	0.000740516	0.960800266	0.960800266	M1	Male	trans
cg27043548_ENSG00000226770	0.000531651	0.000740516	-0.742870216	0.742870216	M1	Male	trans
cg24728770_RPL18A	0.000531652	0.000740516	0.351224927	0.351224927	M1	Male	trans
cg26329715_RPS20P10	0.000531652	0.000740516	0.60416497	0.60416497	M1	Male	trans
cg23608297_NXPH3	0.000531653	0.000740516	0.11027661	0.11027661	M1	Male	trans
cg25713657_ENSG00000234259	0.000531654	0.000740516	-1.055117179	1.055117179	M1	Male	trans
cg03545635_MIS18A-AS1	0.000531654	0.000740516	-0.476676431	0.476676431	M1	Male	trans
cg14409406_MDH1	0.000531655	0.000740516	-0.50837484	0.50837484	M1	Male	trans
cg04378774_LINC01797	0.000531656	0.000740518	-0.585328666	0.585328666	M1	Male	trans
cg04509100_LINC00415	0.000531658	0.000740518	-0.337305018	0.337305018	M1	Male	trans
cg27245817_NDUFS1	0.000531658	0.000740518	-0.609866467	0.609866467	M1	Male	trans
cg04071398_RNU2-38P	0.000531659	0.000740518	-0.546144895	0.546144895	M1	Male	trans
cg15327692_MIR620	0.000531659	0.000740518	-0.387870385	0.387870385	M1	Male	trans
cg06379856_RN7SKP214	0.00053166	0.000740518	-0.479019298	0.479019298	M1	Male	trans
cg10991855_RYR2	0.00053166	0.000740518	-0.317634111	0.317634111	M1	Male	trans
cg26268096_UNC5B	0.000531665	0.000740522	0.40226465	0.40226465	M1	Male	trans
cg18387478_ENSG00000212517	0.000531665	0.000740522	0.410362277	0.410362277	M1	Male	trans
cg27108281_ESRRG	0.000531666	0.000740522	-0.50879966	0.50879966	M1	Male	trans
cg18331249_RNU2-36P	0.000531667	0.000740524	-0.354321539	0.354321539	M1	Male	trans
cg06556435_MUC21	0.000531668	0.000740524	0.837644032	0.837644032	M1	Male	trans
cg17693656_ENSG00000233721	0.000531669	0.000740525	-0.256382837	0.256382837	M1	Male	trans
cg19010807_KLK3	0.00053167	0.000740525	0.836783462	0.836783462	M1	Male	trans
cg17334266_MTND4P16	0.000531672	0.000740526	-0.35518176	0.35518176	M1	Male	trans
cg19010807_TCTN1	0.000531672	0.000740526	-0.790912094	0.790912094	M1	Male	trans
cg14994777_DNAH6	0.000531674	0.000740527	-0.602335201	0.602335201	M1	Male	trans
cg11432526_RN7SL26P	0.000531675	0.000740527	-0.727425915	0.727425915	M1	Male	trans
cg15748217_TRBJ2-2	0.000531675	0.000740527	-0.521225548	0.521225548	M1	Male	trans
cg04877959_TCF21	0.000531676	0.000740527	-0.835428494	0.835428494	M1	Male	trans
cg21592087_CCND3	0.000531677	0.000740527	0.57022155	0.57022155	M1	Male	trans
cg17522386_GDF7	0.000531677	0.000740527	-0.783579486	0.783579486	M1	Male	trans
cg25043643_PCDH11Y	0.000531678	0.000740527	-0.388170941	0.388170941	M1	Male	trans
cg11420761_ALOX5AP	0.00053168	0.000740528	0.624722	0.624722	M1	Male	trans
cg19597111_OR2T7	0.000531681	0.000740528	-0.144831477	0.144831477	M1	Male	trans
cg19597111_LINC02037	0.000531681	0.000740528	-0.376814017	0.376814017	M1	Male	trans
cg02671217_CRYBG1	0.000531681	0.000740528	-0.478590019	0.478590019	M1	Male	trans
cg11291003_LINC00886	0.000531682	0.000740528	-0.574340716	0.574340716	M1	Male	trans
cg24014805_ENSG00000240393	0.000531683	0.000740528	-0.458374638	0.458374638	M1	Male	trans
cg00270291_DCN	0.000531685	0.000740531	0.356577967	0.356577967	M1	Male	trans
cg22548845_ENSG00000219088	0.000531686	0.000740532	-0.548753365	0.548753365	M1	Male	trans
cg12398261_ENTPD6	0.00053169	0.000740536	3.345030601	3.345030601	M1	Male	trans
cg07295550_RPL32P20	0.000531694	0.00074054	-0.35953295	0.35953295	M1	Male	trans
cg08509907_OR10S1	0.000531695	0.000740541	-0.299466736	0.299466736	M1	Male	trans
cg00475235_REN	0.000531698	0.000740545	-0.409051471	0.409051471	M1	Male	trans
cg21778987_LINC02840	0.000531701	0.000740548	0.634569807	0.634569807	M1	Male	trans
cg07833852_LINC00412	0.000531703	0.000740549	-0.413054545	0.413054545	M1	Male	trans
cg12704098_RND1	0.000531703	0.000740549	0.786253564	0.786253564	M1	Male	trans
cg12396032_PFN1P6	0.000531706	0.00074055	0.657007317	0.657007317	M1	Male	trans
cg05636584_MOB1B	0.000531707	0.00074055	-0.677938356	0.677938356	M1	Male	trans
cg20592691_FLRT2	0.000531707	0.00074055	-0.628979968	0.628979968	M1	Male	trans
cg13944205_HMGB1P17	0.000531708	0.000740551	-0.582536348	0.582536348	M1	Male	trans
cg18359338_RHOD	0.000531708	0.000740551	-0.548183335	0.548183335	M1	Male	trans
cg13957457_ENSG00000226324	0.000531711	0.000740553	-0.40871595	0.40871595	M1	Male	trans
cg03872677_ENSG00000223859	0.000531711	0.000740553	0.708206546	0.708206546	M1	Male	trans
cg16245706_ANKRD33B	0.000531712	0.000740553	-0.412733603	0.412733603	M1	Male	trans
cg05649922_ENSG00000234425	0.000531712	0.000740553	0.630040322	0.630040322	M1	Male	trans
cg15254454_DEFA10P	0.000531714	0.000740554	-0.544778767	0.544778767	M1	Male	trans
cg15254454_ENSG00000227971	0.000531714	0.000740554	-0.544778767	0.544778767	M1	Male	trans
cg03179052_BUD13	0.000531722	0.000740562	-0.998125542	0.998125542	M1	Male	trans
cg26690956_ANK1	0.000531722	0.000740562	0.558441931	0.558441931	M1	Male	trans
cg25268357_NPY	0.000531723	0.000740563	0.585234384	0.585234384	M1	Male	trans
cg07274898_LOXL4	0.000531724	0.000740563	0.44992146	0.44992146	M1	Male	trans
cg24027841_CHMP4C	0.000531724	0.000740563	0.716313281	0.716313281	M1	Male	trans
cg07096305_SLC25A15	0.000531727	0.000740565	0.394855409	0.394855409	M1	Male	trans
cg12925689_MIR1276	0.000531727	0.000740565	0.606388119	0.606388119	M1	Male	trans
cg16203592_LDHAP5	0.000531727	0.000740565	-0.753868759	0.753868759	M1	Male	trans
cg05232852_OR6B3	0.000531732	0.00074057	-0.557564287	0.557564287	M1	Male	trans
cg07196688_LINC01803	0.000531733	0.000740571	-1.264340659	1.264340659	M1	Male	trans
cg07601093_THAP1	0.000531734	0.000740571	0.819237829	0.819237829	M1	Male	trans
cg16175752_MIR1295A	0.000531734	0.000740571	-0.428424456	0.428424456	M1	Male	trans
cg00770754_ENSG00000230343	0.000531739	0.000740576	-0.419285762	0.419285762	M1	Male	trans
cg16064295_SLC35B1	0.000531746	0.000740585	-0.581725057	0.581725057	M1	Male	trans
cg22646760_ENSG00000216480	0.000531747	0.000740586	0.398695192	0.398695192	M1	Male	trans
cg02874992_IATPR	0.000531748	0.000740586	-0.531171055	0.531171055	M1	Male	trans
cg24525967_PKD2L1	0.000531749	0.000740586	-0.503464099	0.503464099	M1	Male	trans
cg16061472_GDF7	0.000531749	0.000740586	-0.646434071	0.646434071	M1	Male	trans
cg22291003_TRGV11	0.000531749	0.000740586	-0.289839313	0.289839313	M1	Male	trans
cg03881934_TRPM2-AS	0.000531751	0.000740587	-0.830538319	0.830538319	M1	Male	trans
cg22468235_NBPF1	0.000531752	0.000740587	-0.79651372	0.79651372	M1	Male	trans
cg01947482_ACTG1P10	0.000531752	0.000740587	0.426632157	0.426632157	M1	Male	trans
cg18665513_ID1	0.000531754	0.000740587	0.539772935	0.539772935	M1	Male	trans
cg16899501_MPZL3	0.000531754	0.000740587	1.123609158	1.123609158	M1	Male	trans
cg07793432_CAPRIN1	0.000531755	0.000740587	-0.637061557	0.637061557	M1	Male	trans
cg21856234_CD300LF	0.000531756	0.000740587	0.404053194	0.404053194	M1	Male	trans
cg16841727_RNU6-199P	0.000531756	0.000740587	-0.446811988	0.446811988	M1	Male	trans
cg06530081_HSD11B2	0.00053176	0.000740592	0.885145931	0.885145931	M1	Male	trans
cg06307166_ADH5P3	0.000531762	0.000740595	-0.518470021	0.518470021	M1	Male	trans
cg01062838_IKZF5	0.000531763	0.000740595	-0.808856916	0.808856916	M1	Male	trans
cg16655291_RPL7P6	0.000531764	0.000740596	-0.780107061	0.780107061	M1	Male	trans
cg19593182_RNU7-133P	0.000531767	0.000740599	1.045416285	1.045416285	M1	Male	trans
cg04492287_ZNF665	0.000531768	0.000740599	0.711763624	0.711763624	M1	Male	trans
cg05258937_OR52E4	0.000531769	0.0007406	-0.402126553	0.402126553	M1	Male	trans
cg14409406_MTMR8	0.000531769	0.0007406	-0.514268279	0.514268279	M1	Male	trans
cg23971096_RN7SL160P	0.000531774	0.000740605	-0.704433796	0.704433796	M1	Male	trans
cg07734161_ENSG00000234503	0.000531779	0.000740609	0.460266177	0.460266177	M1	Male	trans
cg20821566_ADD3	0.000531779	0.000740609	-0.571766348	0.571766348	M1	Male	trans
cg03549208_ENSG00000235127	0.00053178	0.000740609	-0.47791617	0.47791617	M1	Male	trans
cg22117009_HTRA4	0.00053178	0.000740609	-0.303710887	0.303710887	M1	Male	trans
cg10084670_RIPOR3-AS1	0.000531783	0.000740612	0.460898262	0.460898262	M1	Male	trans
cg16124920_RAB15	0.000531784	0.000740612	0.425237982	0.425237982	M1	Male	trans
cg10274208_ENSG00000227733	0.000531784	0.000740612	0.618600485	0.618600485	M1	Male	trans
cg15625495_ENSG00000197991	0.000531785	0.000740612	0.424679337	0.424679337	M1	Male	trans
cg16977073_ENSG00000236662	0.00053179	0.000740618	-0.534181163	0.534181163	M1	Male	trans
cg03655023_CRYBG1	0.000531793	0.000740622	-0.458264472	0.458264472	M1	Male	trans
cg03273265_PSMA8	0.000531794	0.000740623	-0.567653761	0.567653761	M1	Male	trans
cg01912455_RPL22P14	0.000531796	0.000740625	0.814344864	0.814344864	M1	Male	trans
cg02671217_ARNT	0.000531799	0.000740628	-0.570824808	0.570824808	M1	Male	trans
cg07793432_TVP23B	0.000531801	0.000740629	-0.624704666	0.624704666	M1	Male	trans
cg08194009_CRTAP	0.000531803	0.000740631	-0.498191332	0.498191332	M1	Male	trans
cg06067437_ENSG00000234162	0.000531805	0.000740632	0.28040416	0.28040416	M1	Male	trans
cg07850274_ATP5MJ	0.000531805	0.000740632	-0.557383352	0.557383352	M1	Male	trans
cg17261658_NCF4-AS1	0.000531806	0.000740633	0.642221425	0.642221425	M1	Male	trans
cg22827011_ENSG00000173366	0.000531809	0.000740636	-0.686931011	0.686931011	M1	Male	trans
cg16653703_TGFBR3	0.000531811	0.000740637	-0.778408744	0.778408744	M1	Male	trans
cg13320138_NCMAP	0.000531811	0.000740637	0.346802841	0.346802841	M1	Male	trans
cg05344293_SDR9C7	0.000531813	0.000740639	-0.275824397	0.275824397	M1	Male	trans
cg20699200_ANKRD20A4P	0.000531814	0.000740639	-0.817940707	0.817940707	M1	Male	trans
cg03984009_STOML3	0.000531815	0.00074064	-0.637915343	0.637915343	M1	Male	trans
cg24051234_AMY1B	0.000531817	0.000740642	-0.969113665	0.969113665	M1	Male	trans
cg13973727_MINAR2	0.000531818	0.000740642	-0.41511416	0.41511416	M1	Male	trans
cg05008688_RN7SKP44	0.000531818	0.000740642	0.690152244	0.690152244	M1	Male	trans
cg12046882_POU5F1	0.000531819	0.000740642	0.628166169	0.628166169	M1	Male	trans
cg12664613_P2RX6P	0.00053182	0.000740642	-0.511457936	0.511457936	M1	Male	trans
cg05298628_CFL1P2	0.000531821	0.000740642	0.807779348	0.807779348	M1	Male	trans
cg14762788_RNA5SP195	0.000531821	0.000740642	-0.603112952	0.603112952	M1	Male	trans
cg19506623_E2F6P3	0.000531821	0.000740642	1.120851151	1.120851151	M1	Male	trans
cg05387905_RPL4	0.000531824	0.000740645	-0.397416867	0.397416867	M1	Male	trans
cg05505459_GAS2	0.000531825	0.000740645	-0.791194208	0.791194208	M1	Male	trans
cg03206304_SLC25A35	0.000531828	0.000740648	-0.829164607	0.829164607	M1	Male	trans
cg02892650_RNU4-2	0.000531829	0.000740649	-0.568024936	0.568024936	M1	Male	trans
cg08426938_LRRFIP2	0.000531835	0.000740655	-0.477216623	0.477216623	M1	Male	trans
cg09137879_IGLJ7	0.000531835	0.000740655	-0.694331508	0.694331508	M1	Male	trans
cg27307298_MKRN8P	0.000531836	0.000740655	0.63349798	0.63349798	M1	Male	trans
cg12494488_CD163	0.000531836	0.000740655	0.583411351	0.583411351	M1	Male	trans
cg07320976_BCRP2	0.000531837	0.000740656	-1.035503056	1.035503056	M1	Male	trans
cg02814691_ANPEP	0.000531839	0.000740657	0.850497671	0.850497671	M1	Male	trans
cg12520327_RNU1-98P	0.000531839	0.000740657	0.749187342	0.749187342	M1	Male	trans
cg05356336_CICP3	0.000531843	0.00074066	-0.499373522	0.499373522	M1	Male	trans
cg07914385_ENSG00000228692	0.000531843	0.00074066	-0.258197285	0.258197285	M1	Male	trans
cg05372113_LIM2	0.000531844	0.00074066	0.620044781	0.620044781	M1	Male	trans
cg24232370_MPO	0.000531844	0.00074066	-0.478879348	0.478879348	M1	Male	trans
cg12656219_ENSG00000231903	0.000531845	0.00074066	-0.68972322	0.68972322	M1	Male	trans
cg06779317_FOXN1	0.000531846	0.000740661	-0.347165699	0.347165699	M1	Male	trans
cg00725690_OTUD7A	0.000531846	0.000740661	-0.375582199	0.375582199	M1	Male	trans
cg02792740_ZNF829	0.000531848	0.000740661	0.498155202	0.498155202	M1	Male	trans
cg11086960_HMGB1P37	0.000531848	0.000740661	-0.817186195	0.817186195	M1	Male	trans
cg02302000_CYP17A1	0.00053185	0.000740663	-0.344537638	0.344537638	M1	Male	trans
cg03608583_HILPDA	0.000531853	0.000740665	-0.362465204	0.362465204	M1	Male	trans
cg21434761_ARHGAP20	0.000531853	0.000740665	2.7126168	2.7126168	M1	Male	trans
cg17181840_CSNK1G2-AS1	0.000531855	0.000740667	-0.607458126	0.607458126	M1	Male	trans
cg01454124_USP17L1	0.000531855	0.000740667	-0.624930408	0.624930408	M1	Male	trans
cg11458934_CRISP3	0.000531856	0.000740667	0.476090051	0.476090051	M1	Male	trans
cg09077362_TPD52L1	0.000531858	0.000740669	-0.419658693	0.419658693	M1	Male	trans
cg13877915_GSTA6P	0.00053186	0.000740671	-0.700071943	0.700071943	M1	Male	trans
cg24567967_SIGLECL1	0.000531863	0.000740673	0.622979115	0.622979115	M1	Male	trans
cg24330793_MAGEA9	0.000531863	0.000740673	0.661613938	0.661613938	M1	Male	trans
cg01683654_WT1-AS	0.000531864	0.000740674	0.494822371	0.494822371	M1	Male	trans
cg21575308_NCKAP5L	0.000531866	0.000740676	0.422499116	0.422499116	M1	Male	trans
cg14677130_UBE2V1P16	0.000531871	0.000740681	-0.545264652	0.545264652	M1	Male	trans
cg17324588_NMNAT1	0.000531872	0.000740681	-0.671781309	0.671781309	M1	Male	trans
cg18502618_FLG	0.000531872	0.000740681	-0.33937277	0.33937277	M1	Male	trans
cg05226593_CYP1B1-AS1	0.000531874	0.000740684	-0.152161816	0.152161816	M1	Male	trans
cg07656719_NRIP3	0.000531876	0.000740684	-0.341642434	0.341642434	M1	Male	trans
cg14409406_MCM9	0.000531876	0.000740684	-0.517911454	0.517911454	M1	Male	trans
cg17355385_RN7SL11P	0.000531877	0.000740684	0.508637013	0.508637013	M1	Male	trans
cg04725041_LINC01679	0.000531878	0.000740684	0.50332374	0.50332374	M1	Male	trans
cg25191416_ENSG00000228019	0.000531878	0.000740684	-0.377442554	0.377442554	M1	Male	trans
cg22997974_DOK3	0.000531879	0.000740685	-0.350630305	0.350630305	M1	Male	trans
cg06103624_TMEM67	0.00053188	0.000740685	-0.535978629	0.535978629	M1	Male	trans
cg18805621_CD38	0.000531881	0.000740686	-0.737659369	0.737659369	M1	Male	trans
cg24051234_ZNF233	0.000531882	0.000740686	-0.806833437	0.806833437	M1	Male	trans
cg06426293_RPS29P29	0.000531891	0.000740697	-0.480258906	0.480258906	M1	Male	trans
cg09621868_ENSG00000239381	0.000531893	0.0007407	-0.757662172	0.757662172	M1	Male	trans
cg06980654_SNORA24B	0.000531897	0.000740704	-0.44712131	0.44712131	M1	Male	trans
cg00064208_DDX43	0.000531898	0.000740704	-0.505153608	0.505153608	M1	Male	trans
cg19994026_ANKRD36C	0.0005319	0.000740706	-0.341629031	0.341629031	M1	Male	trans
cg24952959_CAMTA1-AS1	0.000531901	0.000740706	0.541285399	0.541285399	M1	Male	trans
cg25180916_PGM5P4	0.000531902	0.000740706	0.914797388	0.914797388	M1	Male	trans
cg26641076_RPL23AP28	0.000531902	0.000740706	0.367692769	0.367692769	M1	Male	trans
cg10723869_ENSG00000233090	0.000531903	0.000740706	-0.432696375	0.432696375	M1	Male	trans
cg13895650_RNF212	0.000531904	0.000740707	-0.586926805	0.586926805	M1	Male	trans
cg14296394_SH3D21	0.000531905	0.000740707	-0.699585186	0.699585186	M1	Male	trans
cg19242610_ENSG00000231100	0.000531909	0.000740711	-1.110406874	1.110406874	M1	Male	trans
cg12403996_ISLR2	0.00053191	0.000740712	-0.371244999	0.371244999	M1	Male	trans
cg10653465_ENSG00000203402	0.000531912	0.000740713	0.473506461	0.473506461	M1	Male	trans
cg06910290_HNRNPA1P60	0.000531913	0.000740713	-0.69984323	0.69984323	M1	Male	trans
cg19693276_AGAP9	0.000531913	0.000740713	-0.3902549	0.3902549	M1	Male	trans
cg02982951_ENSG00000235007	0.000531914	0.000740713	-2.254082221	2.254082221	M1	Male	trans
cg01354206_SNORD116-29	0.000531914	0.000740713	-0.696819665	0.696819665	M1	Male	trans
cg25795606_ENSG00000227004	0.000531915	0.000740713	-0.543994572	0.543994572	M1	Male	trans
cg18863848_RPL17P41	0.000531916	0.000740714	-0.517782731	0.517782731	M1	Male	trans
cg03689146_KATNIP	0.000531917	0.000740714	-0.467077788	0.467077788	M1	Male	trans
cg23151860_ZFHX2	0.000531919	0.000740716	-0.754148244	0.754148244	M1	Male	trans
cg18343899_RPL30P5	0.000531919	0.000740716	-0.736858325	0.736858325	M1	Male	trans
cg22394530_BRI3P1	0.00053192	0.000740716	-0.741978134	0.741978134	M1	Male	trans
cg19242610_ENSG00000232680	0.00053192	0.000740716	-0.473657097	0.473657097	M1	Male	trans
cg12163800_RRM2B	0.000531922	0.000740717	-2.097610658	2.097610658	M1	Male	trans
cg04678080_PKLR	0.000531925	0.00074072	0.587486539	0.587486539	M1	Male	trans
cg07601093_ZFR	0.000531926	0.000740721	0.805352295	0.805352295	M1	Male	trans
cg03179052_TRIM23	0.000531928	0.000740722	-1.012795846	1.012795846	M1	Male	trans
cg16722318_ENSG00000226754	0.000531928	0.000740722	-0.337251482	0.337251482	M1	Male	trans
cg26539349_ENSG00000226780	0.00053193	0.000740723	-0.194816346	0.194816346	M1	Male	trans
cg25043643_ENSG00000234425	0.000531932	0.000740725	-0.471811489	0.471811489	M1	Male	trans
cg22350135_RNU6-451P	0.000531932	0.000740725	-0.710140387	0.710140387	M1	Male	trans
cg00766664_MIR567	0.000531935	0.000740728	-1.350493579	1.350493579	M1	Male	trans
cg00666820_SLC35A4	0.00053194	0.000740735	-0.395366473	0.395366473	M1	Male	trans
cg12836961_ELOAP1	0.000531942	0.000740736	-0.178305167	0.178305167	M1	Male	trans
cg15315714_SHC1P1	0.000531943	0.000740736	-0.695527373	0.695527373	M1	Male	trans
cg20601192_TRIM61	0.000531947	0.000740742	-0.27814203	0.27814203	M1	Male	trans
cg14409406_KTN1	0.000531948	0.000740742	-0.532651651	0.532651651	M1	Male	trans
cg07850274_ENSG00000239828	0.000531955	0.00074075	-0.546814202	0.546814202	M1	Male	trans
cg09419063_RPS15AP39	0.000531955	0.00074075	0.673167977	0.673167977	M1	Male	trans
cg00674395_PSG2	0.000531957	0.00074075	-0.589615985	0.589615985	M1	Male	trans
cg25330422_ASS1P10	0.000531957	0.00074075	-0.526185425	0.526185425	M1	Male	trans
cg02268738_ABCC8	0.000531958	0.00074075	-0.283303845	0.283303845	M1	Male	trans
cg13144059_ENSG00000243081	0.000531958	0.00074075	-0.541973046	0.541973046	M1	Male	trans
cg13144059_ENSG00000240881	0.000531958	0.00074075	-0.512592557	0.512592557	M1	Male	trans
cg09177248_ENSG00000202275	0.000531961	0.000740751	-0.772241696	0.772241696	M1	Male	trans
cg00999469_PHTF1	0.000531961	0.000740751	0.710708811	0.710708811	M1	Male	trans
cg23492225_ENSG00000232905	0.000531961	0.000740751	-0.425587704	0.425587704	M1	Male	trans
cg01100542_ABCA4	0.000531966	0.000740756	-0.456864795	0.456864795	M1	Male	trans
cg07715621_RPSAP28	0.000531967	0.000740756	-0.754986318	0.754986318	M1	Male	trans
cg07179688_ENSG00000231704	0.000531967	0.000740756	-0.581324659	0.581324659	M1	Male	trans
cg23021584_ATXN3L	0.000531967	0.000740756	0.72793156	0.72793156	M1	Male	trans
cg06031041_RPS16P2	0.000531968	0.000740757	-0.643289527	0.643289527	M1	Male	trans
cg02674997_ENSG00000213942	0.00053197	0.000740757	-0.684154783	0.684154783	M1	Male	trans
cg20651218_UNC5A	0.000531971	0.000740757	-0.428451872	0.428451872	M1	Male	trans
cg09221605_ACTN4P1	0.000531971	0.000740757	-0.638306541	0.638306541	M1	Male	trans
cg18323220_SSBP3P2	0.000531972	0.000740757	-0.324197706	0.324197706	M1	Male	trans
cg09480417_RB1-DT	0.000531972	0.000740757	-0.727312338	0.727312338	M1	Male	trans
cg09018722_ALOX15P2	0.000531972	0.000740757	-0.410165932	0.410165932	M1	Male	trans
cg23671173_RNF212	0.000531973	0.000740757	-0.555803692	0.555803692	M1	Male	trans
cg21061582_ATP5MC1P1	0.000531974	0.000740757	0.218550102	0.218550102	M1	Male	trans
cg24171294_RN7SKP245	0.000531974	0.000740757	0.547194467	0.547194467	M1	Male	trans
cg22451117_LIN28A	0.000531976	0.000740758	-0.341197978	0.341197978	M1	Male	trans
cg13858304_CROCCP2	0.000531976	0.000740758	-0.775021589	0.775021589	M1	Male	trans
cg07793432_EIF3L	0.000531977	0.000740759	-0.562056603	0.562056603	M1	Male	trans
cg12552823_MXRA5Y	0.000531979	0.00074076	0.556934572	0.556934572	M1	Male	trans
cg17334266_MPZL3	0.00053198	0.00074076	-0.415512805	0.415512805	M1	Male	trans
cg06646715_LINC00366	0.000531981	0.000740761	-0.411323303	0.411323303	M1	Male	trans
cg22052629_PDCD4	0.000531982	0.000740761	-0.507397628	0.507397628	M1	Male	trans
cg16654079_CYP11A1	0.000531983	0.000740761	-0.40324723	0.40324723	M1	Male	trans
cg09800500_PGPEP1L	0.000531984	0.000740761	-0.537544253	0.537544253	M1	Male	trans
cg05661750_ENSG00000224691	0.000531984	0.000740761	-1.348224399	1.348224399	M1	Male	trans
cg03351580_GPC5-AS1	0.000531984	0.000740761	-0.555510625	0.555510625	M1	Male	trans
cg16810969_SHOX2	0.000531985	0.000740761	-0.693035683	0.693035683	M1	Male	trans
cg20695805_ARHGAP9	0.000531987	0.000740762	0.330560441	0.330560441	M1	Male	trans
cg26419676_LGI3	0.000531989	0.000740764	-0.350393878	0.350393878	M1	Male	trans
cg22662645_LINC00328-2P	0.00053199	0.000740764	-0.356817855	0.356817855	M1	Male	trans
cg11722376_HKDC1	0.00053199	0.000740764	0.284054838	0.284054838	M1	Male	trans
cg07419021_LCE1F	0.000531992	0.000740765	1.169379525	1.169379525	M1	Male	trans
cg15982418_NR0B2	0.000531995	0.00074077	-0.599391209	0.599391209	M1	Male	trans
cg07096305_WDR3	0.000531999	0.000740773	0.476116235	0.476116235	M1	Male	trans
cg21961527_DGKQ	0.000532	0.000740774	-0.434391681	0.434391681	M1	Male	trans
cg08662043_FKBP14-AS1	0.000532002	0.000740776	-0.426952215	0.426952215	M1	Male	trans
cg03038914_R3HDML	0.000532003	0.000740776	2.343958317	2.343958317	M1	Male	trans
cg11893742_ENSG00000232145	0.000532005	0.000740779	-0.322512853	0.322512853	M1	Male	trans
cg06754876_KRT7	0.000532006	0.000740779	-0.430968372	0.430968372	M1	Male	trans
cg13419774_GAPVD1	0.000532006	0.000740779	-0.819693692	0.819693692	M1	Male	trans
cg06635371_ITPKB-IT1	0.000532008	0.00074078	0.409793518	0.409793518	M1	Male	trans
cg27283514_RPS15P9	0.000532009	0.00074078	-0.838113661	0.838113661	M1	Male	trans
cg04398282_TRIM11	0.000532009	0.00074078	-0.493327991	0.493327991	M1	Male	trans
cg25517103_DAZ4	0.00053201	0.00074078	-0.00093086	0.00093086	M1	Male	trans
cg25517103_DAZ3	0.00053201	0.00074078	-0.020787041	0.020787041	M1	Male	trans
cg22134139_FOXN3P1	0.000532013	0.000740783	-0.735355009	0.735355009	M1	Male	trans
cg27399957_BCL2A1	0.000532015	0.000740784	-0.25982303	0.25982303	M1	Male	trans
cg12623735_ID3	0.000532016	0.000740785	0.676233444	0.676233444	M1	Male	trans
cg06103624_BTC	0.000532017	0.000740786	-0.516864091	0.516864091	M1	Male	trans
cg06551718_ASS1P10	0.000532018	0.000740786	-0.597874812	0.597874812	M1	Male	trans
cg08795713_GRM7-AS3	0.000532019	0.000740786	-0.453366804	0.453366804	M1	Male	trans
cg20374823_ATP5MC2P3	0.00053202	0.000740787	0.730795204	0.730795204	M1	Male	trans
cg17110599_MYBPHL	0.000532021	0.000740788	-0.570410174	0.570410174	M1	Male	trans
cg23634134_CPT2	0.000532022	0.000740788	-0.414184366	0.414184366	M1	Male	trans
cg06743283_SNHG29	0.000532027	0.000740795	-0.515936092	0.515936092	M1	Male	trans
cg19082069_KCTD17	0.000532029	0.000740796	0.465503104	0.465503104	M1	Male	trans
cg00134973_HADH	0.000532034	0.000740799	-0.630994998	0.630994998	M1	Male	trans
cg24387367_ENSG00000236777	0.000532034	0.000740799	0.480926821	0.480926821	M1	Male	trans
cg04142998_TUSC3	0.000532034	0.000740799	-0.789739193	0.789739193	M1	Male	trans
cg06817609_LINC02868	0.000532034	0.000740799	-0.617431155	0.617431155	M1	Male	trans
cg22478240_OR52N3P	0.000532034	0.000740799	-0.53574215	0.53574215	M1	Male	trans
cg15830792_GCNT4	0.000532038	0.000740804	0.696018385	0.696018385	M1	Male	trans
cg01861555_CRACR2A	0.00053204	0.000740805	-1.663247194	1.663247194	M1	Male	trans
cg09038258_IGLV1-50	0.000532041	0.000740806	-0.535032224	0.535032224	M1	Male	trans
cg12582819_BCL3	0.000532043	0.000740807	0.329960051	0.329960051	M1	Male	trans
cg24765791_OR4F7P	0.000532044	0.000740808	-0.233112037	0.233112037	M1	Male	trans
cg13981054_ENSG00000234773	0.000532045	0.000740808	0.395088333	0.395088333	M1	Male	trans
cg18924965_GLRA1	0.000532045	0.000740808	0.40260738	0.40260738	M1	Male	trans
cg02359506_NPY5R	0.000532048	0.00074081	-0.544865574	0.544865574	M1	Male	trans
cg17855264_ENSG00000213470	0.000532048	0.00074081	-0.577047108	0.577047108	M1	Male	trans
cg00909976_OR51A8P	0.000532049	0.00074081	0.348486743	0.348486743	M1	Male	trans
cg11768182_MIR556	0.00053205	0.00074081	-0.736759	0.736759	M1	Male	trans
cg16589950_SNORA75	0.00053205	0.00074081	-0.728651288	0.728651288	M1	Male	trans
cg14409406_DHX29	0.000532054	0.000740815	-0.519510242	0.519510242	M1	Male	trans
cg09803973_LPGAT1-AS1	0.000532055	0.000740816	-0.674993583	0.674993583	M1	Male	trans
cg21832144_ENSG00000230149	0.000532057	0.000740817	-0.640156972	0.640156972	M1	Male	trans
cg06726118_LINC01206	0.000532059	0.00074082	-0.723632923	0.723632923	M1	Male	trans
cg14506175_GNG5	0.000532061	0.000740821	-0.745490244	0.745490244	M1	Male	trans
cg16064295_CPSF2	0.000532061	0.000740821	-0.633170265	0.633170265	M1	Male	trans
cg17330223_CABLES1	0.000532063	0.000740822	-0.323676743	0.323676743	M1	Male	trans
cg00456950_SHCBP1L	0.000532064	0.000740823	-0.532857844	0.532857844	M1	Male	trans
cg20619991_HMGN2P36	0.000532066	0.000740824	-0.621064987	0.621064987	M1	Male	trans
cg23289706_DAOA-AS1	0.000532068	0.000740825	-0.559952365	0.559952365	M1	Male	trans
cg08825286_LSP1P3	0.000532068	0.000740825	-0.578534258	0.578534258	M1	Male	trans
cg20951978_DDX12P	0.000532068	0.000740825	0.578714527	0.578714527	M1	Male	trans
cg13442969_TBXA2R	0.000532069	0.000740825	0.577273463	0.577273463	M1	Male	trans
cg15033085_ENSG00000225450	0.00053207	0.000740826	0.477522828	0.477522828	M1	Male	trans
cg25353287_MRPL40	0.000532073	0.000740828	1.13361582	1.13361582	M1	Male	trans
cg12046882_CRACD	0.000532073	0.000740828	-0.466276168	0.466276168	M1	Male	trans
cg12852285_ENSG00000229275	0.000532073	0.000740828	-0.299680077	0.299680077	M1	Male	trans
cg25131461_SURF6	0.000532074	0.000740828	-0.593938056	0.593938056	M1	Male	trans
cg04469325_ENSG00000224628	0.000532076	0.000740828	-0.729568409	0.729568409	M1	Male	trans
cg23121394_Y_RNA	0.000532076	0.000740828	-0.468789702	0.468789702	M1	Male	trans
cg12012381_KANK4	0.000532077	0.000740828	0.412946917	0.412946917	M1	Male	trans
cg10842456_RPS29P20	0.00053208	0.000740831	-0.595807074	0.595807074	M1	Male	trans
cg25961952_ZNF534	0.000532081	0.000740833	-0.581435051	0.581435051	M1	Male	trans
cg05056349_RNU6-125P	0.000532083	0.000740834	0.454868664	0.454868664	M1	Male	trans
cg14446103_RN7SL116P	0.000532086	0.000740836	-0.463726459	0.463726459	M1	Male	trans
cg09829100_RPL7P12	0.000532086	0.000740836	-0.620193782	0.620193782	M1	Male	trans
cg24856383_LINC00987	0.000532087	0.000740836	1.224450178	1.224450178	M1	Male	trans
cg25588120_FANCL	0.000532087	0.000740836	-0.331708228	0.331708228	M1	Male	trans
cg16570157_HOXC11	0.000532089	0.000740837	0.348284604	0.348284604	M1	Male	trans
cg10537708_ENSG00000226558	0.00053209	0.000740837	0.359735269	0.359735269	M1	Male	trans
cg20568108_ENSG00000224628	0.00053209	0.000740837	-1.101215664	1.101215664	M1	Male	trans
cg24312321_SERHL2	0.00053209	0.000740837	0.65410452	0.65410452	M1	Male	trans
cg07850274_ZNF860	0.000532091	0.000740837	-0.659461462	0.659461462	M1	Male	trans
cg10039163_YWHAQP5	0.000532092	0.000740837	-0.48335616	0.48335616	M1	Male	trans
cg17864199_MT1H	0.000532093	0.000740837	-0.54890273	0.54890273	M1	Male	trans
cg12046882_GRB7	0.000532093	0.000740837	0.39148666	0.39148666	M1	Male	trans
cg18452169_MEG3	0.000532093	0.000740837	-0.843276849	0.843276849	M1	Male	trans
cg09531520_RDH5	0.000532096	0.000740839	0.539289926	0.539289926	M1	Male	trans
cg11056334_CHM	0.000532097	0.00074084	-0.365839945	0.365839945	M1	Male	trans
cg07198994_HAS2	0.000532099	0.000740841	-0.278383124	0.278383124	M1	Male	trans
cg10157663_VPS26BP1	0.000532099	0.000740841	-0.568382647	0.568382647	M1	Male	trans
cg08403010_IL17C	0.000532106	0.00074085	0.350542018	0.350542018	M1	Male	trans
cg01750905_PPIAP81	0.000532107	0.000740851	-0.972045384	0.972045384	M1	Male	trans
cg04464523_RNU6-146P	0.000532108	0.000740851	-0.498342493	0.498342493	M1	Male	trans
cg08382827_ENSG00000239005	0.00053211	0.000740853	-0.651249112	0.651249112	M1	Male	trans
cg17477995_LEF1	0.000532111	0.000740853	-0.362677534	0.362677534	M1	Male	trans
cg08361315_RNA5SP205	0.000532111	0.000740853	-0.825843039	0.825843039	M1	Male	trans
cg27536188_RN7SKP38	0.000532113	0.000740854	-0.471707188	0.471707188	M1	Male	trans
cg25131461_TOMM22P2	0.000532113	0.000740854	-0.918263883	0.918263883	M1	Male	trans
cg00980696_RN7SL284P	0.000532114	0.000740854	-0.319387409	0.319387409	M1	Male	trans
cg04342425_IATPR	0.000532115	0.000740854	-1.574239179	1.574239179	M1	Male	trans
cg05758100_RPS3AP34	0.000532116	0.000740854	-0.723904522	0.723904522	M1	Male	trans
cg02519892_ATAD3C	0.000532116	0.000740854	0.6899265	0.6899265	M1	Male	trans
cg25530761_SNORD72	0.00053212	0.000740859	-0.742016175	0.742016175	M1	Male	trans
cg11665745_CYP19A1	0.000532123	0.000740861	0.552802735	0.552802735	M1	Male	trans
cg17114767_PCDH11Y	0.000532123	0.000740861	-0.406144965	0.406144965	M1	Male	trans
cg22541535_KCTD5	0.000532124	0.000740861	-0.444284215	0.444284215	M1	Male	trans
cg05186161_ZNF736P7Y	0.000532124	0.000740861	-0.539151434	0.539151434	M1	Male	trans
cg21226087_RNU6-203P	0.000532126	0.000740861	-0.892228924	0.892228924	M1	Male	trans
cg04509100_HTR1B	0.000532126	0.000740861	-0.332387891	0.332387891	M1	Male	trans
cg10039163_ASB14	0.000532127	0.000740861	-0.506098257	0.506098257	M1	Male	trans
cg26788903_CCDC144NL	0.000532127	0.000740861	-0.716800654	0.716800654	M1	Male	trans
cg22350135_ENSG00000197171	0.000532127	0.000740861	-0.257146605	0.257146605	M1	Male	trans
cg17106653_CCDC42	0.000532128	0.000740861	0.646292956	0.646292956	M1	Male	trans
cg25421796_NR4A3	0.000532129	0.000740861	-0.469024853	0.469024853	M1	Male	trans
cg02747169_ZNF25-DT	0.000532129	0.000740861	0.694011993	0.694011993	M1	Male	trans
cg09176727_ADGRF5	0.00053213	0.000740862	-0.614435323	0.614435323	M1	Male	trans
cg13828701_COPE	0.000532132	0.000740863	0.477512154	0.477512154	M1	Male	trans
cg04848349_B3GALT1	0.000532133	0.000740864	-0.712306762	0.712306762	M1	Male	trans
cg08939021_EGFR-AS1	0.000532135	0.000740865	0.652741691	0.652741691	M1	Male	trans
cg00991379_PRKCQ-AS1	0.000532139	0.00074087	-0.476841147	0.476841147	M1	Male	trans
cg23170280_SOX1	0.00053214	0.00074087	-0.566179792	0.566179792	M1	Male	trans
cg00999469_PCDH7	0.000532146	0.000740875	0.652221629	0.652221629	M1	Male	trans
cg08433110_GOLGA6L16P	0.000532147	0.000740875	-0.50369167	0.50369167	M1	Male	trans
cg12395926_PIAS3	0.000532147	0.000740875	0.563826451	0.563826451	M1	Male	trans
cg15353666_ENSG00000111788	0.000532147	0.000740875	-0.628425798	0.628425798	M1	Male	trans
cg03103060_GOLGA8EP	0.000532148	0.000740875	-0.574688374	0.574688374	M1	Male	trans
cg02216951_MBLAC2	0.000532148	0.000740875	0.593709512	0.593709512	M1	Male	trans
cg12852285_HLF	0.000532149	0.000740875	-0.429161095	0.429161095	M1	Male	trans
cg03076338_ZBTB45P2	0.000532149	0.000740875	-0.560806107	0.560806107	M1	Male	trans
cg08823780_MXRA5Y	0.000532149	0.000740875	-0.437767341	0.437767341	M1	Male	trans
cg27204205_FAM41C	0.000532151	0.000740876	-0.709859778	0.709859778	M1	Male	trans
cg15658784_ENSG00000231092	0.000532154	0.000740879	0.366943684	0.366943684	M1	Male	trans
cg18452169_CHST11	0.000532154	0.000740879	-0.541188732	0.541188732	M1	Male	trans
cg12621667_ENSG00000235858	0.000532156	0.00074088	-0.594942764	0.594942764	M1	Male	trans
cg19693276_ARHGAP33	0.000532157	0.00074088	-0.369441576	0.369441576	M1	Male	trans
cg19809636_ENSG00000234425	0.000532159	0.000740882	-0.611364163	0.611364163	M1	Male	trans
cg08243048_LINC01219	0.000532159	0.000740882	-0.593938017	0.593938017	M1	Male	trans
cg03751046_ENSG00000225632	0.00053216	0.000740882	0.569283948	0.569283948	M1	Male	trans
cg23378546_IL9	0.00053216	0.000740882	0.391376039	0.391376039	M1	Male	trans
cg04970495_ENSG00000240143	0.000532161	0.000740882	-0.557022238	0.557022238	M1	Male	trans
cg23083366_ENSG00000242405	0.000532165	0.000740886	0.465804586	0.465804586	M1	Male	trans
cg14645880_LDLRAP1	0.000532165	0.000740886	0.417702226	0.417702226	M1	Male	trans
cg03776432_ENSG00000234604	0.000532166	0.000740886	0.341716199	0.341716199	M1	Male	trans
cg22052629_MRPS23	0.000532167	0.000740886	-0.478152268	0.478152268	M1	Male	trans
cg15026474_SEMG2	0.000532168	0.000740887	-0.49755539	0.49755539	M1	Male	trans
cg13628022_ABTB2	0.000532168	0.000740887	0.431991465	0.431991465	M1	Male	trans
cg04981623_ENSG00000215156	0.000532174	0.000740893	-0.466007465	0.466007465	M1	Male	trans
cg06302718_CD8B	0.000532176	0.000740895	-0.326805716	0.326805716	M1	Male	trans
cg10934068_CDH6	0.000532177	0.000740895	0.603407615	0.603407615	M1	Male	trans
cg13070581_ENSG00000225632	0.000532177	0.000740895	0.637996143	0.637996143	M1	Male	trans
cg07501868_KHDRBS3	0.000532178	0.000740895	-0.780440162	0.780440162	M1	Male	trans
cg18887769_TEX41	0.000532181	0.000740899	-0.880256254	0.880256254	M1	Male	trans
cg09830308_EFCAB6	0.000532183	0.0007409	0.377738264	0.377738264	M1	Male	trans
cg07474672_HACE1	0.000532183	0.0007409	-0.627901291	0.627901291	M1	Male	trans
cg15120247_WASF1	0.000532186	0.000740902	-0.451194195	0.451194195	M1	Male	trans
cg10991855_FAM120B	0.000532186	0.000740902	-0.446487584	0.446487584	M1	Male	trans
cg09165170_ENSG00000239381	0.000532187	0.000740902	-0.585531107	0.585531107	M1	Male	trans
cg18359338_ENSG00000227959	0.000532188	0.000740902	-0.620540136	0.620540136	M1	Male	trans
cg23383887_TBC1D12	0.000532188	0.000740902	-0.689755774	0.689755774	M1	Male	trans
cg26296941_DYNLT4	0.000532188	0.000740902	0.608543029	0.608543029	M1	Male	trans
cg16140565_CHRND	0.000532189	0.000740902	-0.573073298	0.573073298	M1	Male	trans
cg03179052_SLC16A6	0.00053219	0.000740902	-1.080373283	1.080373283	M1	Male	trans
cg01466133_UNC5B	0.000532191	0.000740903	-0.382549252	0.382549252	M1	Male	trans
cg11861487_MED22	0.000532193	0.000740905	0.496162006	0.496162006	M1	Male	trans
cg09499436_PIM3	0.000532199	0.000740907	0.538533124	0.538533124	M1	Male	trans
cg12420283_CD300LG	0.0005322	0.000740907	0.636962983	0.636962983	M1	Male	trans
cg13797425_OR5AS1	0.0005322	0.000740907	0.050014048	0.050014048	M1	Male	trans
cg13797425_HNRNPA1P43	0.0005322	0.000740907	0.83045725	0.83045725	M1	Male	trans
cg23634134_NDUFS2	0.0005322	0.000740907	-0.35589813	0.35589813	M1	Male	trans
cg12427264_ACOT7	0.000532202	0.000740907	0.488340015	0.488340015	M1	Male	trans
cg10946263_SLC44A5	0.000532205	0.000740907	-0.47721568	0.47721568	M1	Male	trans
cg02340312_VEZT	0.000532208	0.000740907	-0.623496803	0.623496803	M1	Male	trans
cg14599440_SRGAP3-AS2	0.000532209	0.000740907	-0.584413211	0.584413211	M1	Male	trans
cg00758881_REEP1	0.000532209	0.000740907	0.74420123	0.74420123	M1	Male	trans
cg01293277_C6orf136	0.000532209	0.000740907	-0.508671922	0.508671922	M1	Male	trans
cg26512142_MTCO3P12	0.000532212	0.000740907	0.672659591	0.672659591	M1	Male	trans
cg05874523_ENSG00000231188	0.000532213	0.000740907	-0.449265729	0.449265729	M1	Male	trans
cg03654560_NAB1P1	0.000532214	0.000740907	-0.279122495	0.279122495	M1	Male	trans
cg07601093_TMEM131	0.000532216	0.000740907	0.861063775	0.861063775	M1	Male	trans
cg03410223_PRELID3A	0.000532217	0.000740907	0.633524174	0.633524174	M1	Male	trans
cg13365314_OR4S1	0.000532219	0.000740907	-0.892369665	0.892369665	M1	Male	trans
cg11086960_TMED2	0.00053222	0.000740907	-0.617751407	0.617751407	M1	Male	trans
cg03974581_NDUFB9P2	0.000532221	0.000740907	-0.922636151	0.922636151	M1	Male	trans
cg03292652_OR7E130P	0.000532222	0.000740907	-0.720093751	0.720093751	M1	Male	trans
cg24913342_LINC01117	0.000532223	0.000740907	0.74899364	0.74899364	M1	Male	trans
cg26212229_CD226	0.000532224	0.000740907	0.558682701	0.558682701	M1	Male	trans
cg03230987_SHISA3	0.000532224	0.000740907	-0.656967995	0.656967995	M1	Male	trans
cg27662789_MEGF6	0.000532226	0.000740907	0.489259292	0.489259292	M1	Male	trans
cg18307677_SNORA65	0.000532227	0.000740907	-0.460611345	0.460611345	M1	Male	trans
cg03378057_DNM3-IT1	0.000532227	0.000740907	-0.39983038	0.39983038	M1	Male	trans
cg12707723_OR2G3	0.000532229	0.000740907	-0.298966456	0.298966456	M1	Male	trans
cg12707723_RPL35AP12	0.000532229	0.000740907	-0.632360388	0.632360388	M1	Male	trans
cg12707723_RNU6-164P	0.000532229	0.000740907	-0.518257513	0.518257513	M1	Male	trans
cg12707723_SLC17A4	0.000532229	0.000740907	-0.518257513	0.518257513	M1	Male	trans
cg12707723_RNA5SP361	0.000532229	0.000740907	-0.597932912	0.597932912	M1	Male	trans
cg12707723_RNU6-279P	0.000532229	0.000740907	-0.890974286	0.890974286	M1	Male	trans
cg12707723_ENSG00000225480	0.000532229	0.000740907	-0.632360388	0.632360388	M1	Male	trans
cg12707723_ENSG00000242222	0.000532229	0.000740907	-0.632360388	0.632360388	M1	Male	trans
cg12707723_RNA5SP127	0.000532229	0.000740907	-0.890974286	0.890974286	M1	Male	trans
cg12707723_RNA5SP150	0.000532229	0.000740907	-0.890974286	0.890974286	M1	Male	trans
cg12707723_RN7SL101P	0.000532229	0.000740907	-0.500343077	0.500343077	M1	Male	trans
cg12707723_RPS29P33	0.000532229	0.000740907	-0.799283394	0.799283394	M1	Male	trans
cg12707723_RNU6-333P	0.000532229	0.000740907	-0.890974286	0.890974286	M1	Male	trans
cg12707723_LINC00388	0.000532229	0.000740907	-0.890974286	0.890974286	M1	Male	trans
cg12707723_RNU6-1131P	0.000532229	0.000740907	-0.890974286	0.890974286	M1	Male	trans
cg12707723_RNA5SP499	0.000532229	0.000740907	-0.890974286	0.890974286	M1	Male	trans
cg12707723_RNU6-348P	0.000532229	0.000740907	-0.311141717	0.311141717	M1	Male	trans
cg12707723_TRIM51	0.000532229	0.000740907	-0.204483256	0.204483256	M1	Male	trans
cg06551718_ENSG00000231050	0.00053223	0.000740907	-0.71965652	0.71965652	M1	Male	trans
cg07512343_RNA5SP389	0.000532231	0.000740907	-0.234856224	0.234856224	M1	Male	trans
cg02133140_SPRR1B	0.000532231	0.000740907	-0.203906013	0.203906013	M1	Male	trans
cg09535322_ENSG00000214546	0.000532231	0.000740907	-0.454500473	0.454500473	M1	Male	trans
cg01710886_LHX5	0.000532232	0.000740907	0.998193632	0.998193632	M1	Male	trans
cg18626502_RNU6-741P	0.000532232	0.000740907	-0.837829527	0.837829527	M1	Male	trans
cg15251010_MRPL3P1	0.000532233	0.000740907	-0.762287589	0.762287589	M1	Male	trans
cg10986412_RNA5SP120	0.000532236	0.000740907	0.499996509	0.499996509	M1	Male	trans
cg10986412_RNU6-270P	0.000532236	0.000740907	0.400141554	0.400141554	M1	Male	trans
cg10986412_TBX22	0.000532236	0.000740907	0.518905731	0.518905731	M1	Male	trans
cg10986412_ENSG00000233415	0.000532236	0.000740907	0.598680784	0.598680784	M1	Male	trans
cg10986412_GAPDHP28	0.000532236	0.000740907	0.344930057	0.344930057	M1	Male	trans
cg10986412_PNMA6E	0.000532236	0.000740907	0.732925643	0.732925643	M1	Male	trans
cg10986412_LINC01874	0.000532236	0.000740907	0.892088684	0.892088684	M1	Male	trans
cg10986412_RNA5SP89	0.000532236	0.000740907	0.892088684	0.892088684	M1	Male	trans
cg10986412_SNORD32B	0.000532236	0.000740907	0.892088684	0.892088684	M1	Male	trans
cg10986412_ENSG00000225451	0.000532236	0.000740907	0.892088684	0.892088684	M1	Male	trans
cg10986412_ENSG00000227514	0.000532236	0.000740907	0.892088684	0.892088684	M1	Male	trans
cg10986412_ENSG00000238117	0.000532236	0.000740907	0.892088684	0.892088684	M1	Male	trans
cg16618809_TBC1D21	0.000532237	0.000740907	-1.015341302	1.015341302	M1	Male	trans
cg06169048_KCNK13	0.000532238	0.000740907	-0.329129983	0.329129983	M1	Male	trans
cg26881268_ENSG00000236111	0.000532238	0.000740907	-0.480743696	0.480743696	M1	Male	trans
cg15293181_PPP1R1C	0.000532238	0.000740907	0.451302891	0.451302891	M1	Male	trans
cg02905163_TBL2	0.00053224	0.000740909	0.589281277	0.589281277	M1	Male	trans
cg02415982_RNU6-159P	0.000532241	0.000740909	1.414222273	1.414222273	M1	Male	trans
cg03660115_RNU6-203P	0.000532243	0.000740911	0.750950364	0.750950364	M1	Male	trans
cg07254630_SYBU	0.000532245	0.000740913	0.388558387	0.388558387	M1	Male	trans
cg21259115_ENSG00000222966	0.000532246	0.000740913	-0.726077479	0.726077479	M1	Male	trans
cg20551181_RPL23AP95	0.000532246	0.000740913	0.476906336	0.476906336	M1	Male	trans
cg03699103_OR7E96P	0.000532248	0.000740913	-0.957042018	0.957042018	M1	Male	trans
cg04226929_ADAMTS12	0.000532248	0.000740913	0.500115013	0.500115013	M1	Male	trans
cg00948111_ACTG1P10	0.000532248	0.000740913	-0.54336268	0.54336268	M1	Male	trans
cg02061007_ENSG00000203462	0.000532248	0.000740913	-0.715110753	0.715110753	M1	Male	trans
cg22006392_CYP2A7	0.000532251	0.000740914	-0.187118946	0.187118946	M1	Male	trans
cg00169694_CLRN3	0.000532251	0.000740914	-1.039413381	1.039413381	M1	Male	trans
cg27355761_RPL23AP75	0.000532251	0.000740914	-0.932469115	0.932469115	M1	Male	trans
cg00894219_LINC01529	0.000532254	0.000740916	-0.3831051	0.3831051	M1	Male	trans
cg17761990_PCDH19	0.000532254	0.000740916	-0.434797398	0.434797398	M1	Male	trans
cg00993677_SNTA1	0.000532256	0.000740918	0.61434384	0.61434384	M1	Male	trans
cg16653703_TMEM242	0.000532257	0.000740918	-0.678010923	0.678010923	M1	Male	trans
cg22166565_HEMGN	0.000532257	0.000740918	0.608837612	0.608837612	M1	Male	trans
cg23073032_SLC4A1	0.000532258	0.000740918	0.519428824	0.519428824	M1	Male	trans
cg25588120_SS18	0.000532258	0.000740918	-0.314617406	0.314617406	M1	Male	trans
cg27204205_KIFAP3	0.00053226	0.000740919	-0.911515904	0.911515904	M1	Male	trans
cg07950307_SLC5A6	0.000532264	0.000740922	0.411329204	0.411329204	M1	Male	trans
cg02327812_GUCA2A	0.000532265	0.000740922	-0.457879694	0.457879694	M1	Male	trans
cg09802689_AKR1C2	0.000532265	0.000740922	0.393205433	0.393205433	M1	Male	trans
cg11288419_TPST1	0.000532269	0.000740927	-0.522215858	0.522215858	M1	Male	trans
cg11056334_ATP8B1	0.000532273	0.000740932	-0.351073066	0.351073066	M1	Male	trans
cg23539745_ZNF729	0.00053228	0.000740939	-0.901601942	0.901601942	M1	Male	trans
cg13362012_ENSG00000238178	0.000532281	0.000740939	-0.80646611	0.80646611	M1	Male	trans
cg12129080_SNORA53	0.000532285	0.000740945	-0.488471753	0.488471753	M1	Male	trans
cg10417809_IFNA4	0.000532288	0.000740948	0.364548572	0.364548572	M1	Male	trans
cg04887104_OR11L1	0.000532289	0.000740949	-0.241619285	0.241619285	M1	Male	trans
cg12115391_TNNT3	0.00053229	0.000740949	-0.353611241	0.353611241	M1	Male	trans
cg05293861_ENSG00000227733	0.000532293	0.000740952	0.601654373	0.601654373	M1	Male	trans
cg13762777_KDR	0.000532293	0.000740952	0.633027545	0.633027545	M1	Male	trans
cg04621455_ANTXR1	0.000532295	0.000740954	-0.695646905	0.695646905	M1	Male	trans
cg11247887_ENSG00000231902	0.000532297	0.000740955	-0.210223789	0.210223789	M1	Male	trans
cg18851673_SNORD115-11	0.000532305	0.000740961	-0.872996368	0.872996368	M1	Male	trans
cg04613428_ADGRV1	0.000532305	0.000740961	-0.956786212	0.956786212	M1	Male	trans
cg00171290_ENSG00000243433	0.000532305	0.000740961	-1.551136636	1.551136636	M1	Male	trans
cg11987751_MROCKI	0.000532306	0.000740961	-0.748082541	0.748082541	M1	Male	trans
cg16963484_ENSG00000237088	0.000532306	0.000740961	-0.369770964	0.369770964	M1	Male	trans
cg26150096_NUP210P1	0.000532307	0.000740961	-0.855087939	0.855087939	M1	Male	trans
cg07850274_RN7SL98P	0.000532307	0.000740961	-0.731139407	0.731139407	M1	Male	trans
cg15251010_CENPH	0.000532307	0.000740961	-0.590947861	0.590947861	M1	Male	trans
cg12658972_ENSG00000173366	0.000532308	0.000740961	0.93310628	0.93310628	M1	Male	trans
cg12947361_MIR361	0.00053231	0.000740964	-0.594710436	0.594710436	M1	Male	trans
cg23238869_CYP11B2	0.000532316	0.000740972	-0.432550918	0.432550918	M1	Male	trans
cg09495418_CPXM2	0.000532317	0.000740972	0.43063909	0.43063909	M1	Male	trans
cg07515961_PSORS1C3	0.000532318	0.000740972	-0.574202005	0.574202005	M1	Male	trans
cg01861509_EFNA3	0.000532319	0.000740972	0.465471338	0.465471338	M1	Male	trans
cg06803201_RNU6-1235P	0.000532319	0.000740972	0.615602161	0.615602161	M1	Male	trans
cg18091591_RPS15AP3	0.00053232	0.000740972	-1.030075915	1.030075915	M1	Male	trans
cg08973217_PRDM13	0.00053232	0.000740972	-0.715735309	0.715735309	M1	Male	trans
cg15029183_RNU7-194P	0.000532322	0.000740973	-0.710082715	0.710082715	M1	Male	trans
cg09828310_PCOLCE2	0.000532327	0.000740979	-0.250846543	0.250846543	M1	Male	trans
cg24432376_HMX1	0.000532328	0.000740979	-0.383742578	0.383742578	M1	Male	trans
cg16915057_IRAK2	0.00053233	0.000740981	-0.477004719	0.477004719	M1	Male	trans
cg07414422_FAXDC2	0.00053233	0.000740981	0.361620105	0.361620105	M1	Male	trans
cg04000274_ANGPT1	0.000532331	0.000740981	-0.663971426	0.663971426	M1	Male	trans
cg24732078_MAOB	0.000532331	0.000740981	-0.415872077	0.415872077	M1	Male	trans
cg14320054_HEYL	0.000532332	0.000740981	0.236000564	0.236000564	M1	Male	trans
cg21417545_ENSG00000232582	0.000532333	0.000740981	-0.735042086	0.735042086	M1	Male	trans
cg16569522_ENSG00000233902	0.000532333	0.000740981	0.70694884	0.70694884	M1	Male	trans
cg22836400_YBX1P2	0.000532335	0.000740982	0.330739436	0.330739436	M1	Male	trans
cg10061851_HTR1A	0.000532336	0.000740983	0.333626794	0.333626794	M1	Male	trans
cg15175351_MIR374B	0.000532337	0.000740983	-0.663433769	0.663433769	M1	Male	trans
cg24405307_RNA5SP307	0.000532338	0.000740983	0.733432532	0.733432532	M1	Male	trans
cg21941354_ENSG00000232533	0.000532338	0.000740983	0.375019685	0.375019685	M1	Male	trans
cg16712416_PF4	0.000532339	0.000740983	-0.331651414	0.331651414	M1	Male	trans
cg19856897_OR4S1	0.000532344	0.000740989	0.915501653	0.915501653	M1	Male	trans
cg12642289_ADAMTS7	0.000532345	0.00074099	0.587564299	0.587564299	M1	Male	trans
cg26505707_ENSG00000215871	0.000532346	0.00074099	-0.606409756	0.606409756	M1	Male	trans
cg13202325_ACTBP15	0.000532348	0.000740992	0.607408953	0.607408953	M1	Male	trans
cg24072600_KRTAP5-4	0.000532349	0.000740992	0.531394781	0.531394781	M1	Male	trans
cg09480417_PEX5L	0.00053235	0.000740994	-0.387924689	0.387924689	M1	Male	trans
cg16542345_DFFBP1	0.000532351	0.000740994	-0.441508634	0.441508634	M1	Male	trans
cg07096305_PARM1	0.000532352	0.000740994	0.408666354	0.408666354	M1	Male	trans
cg07007313_GPR156	0.000532353	0.000740995	-0.629384191	0.629384191	M1	Male	trans
cg27384879_IL4	0.000532356	0.000740999	-0.796763271	0.796763271	M1	Male	trans
cg02792168_CAMKK1	0.000532358	0.000741	0.362286892	0.362286892	M1	Male	trans
cg06195376_TUBB4A	0.000532359	0.000741001	-1.515687587	1.515687587	M1	Male	trans
cg01847062_CCL17	0.000532362	0.000741004	-1.870565995	1.870565995	M1	Male	trans
cg24859375_RNU6-1317P	0.000532365	0.000741007	-0.620967703	0.620967703	M1	Male	trans
cg02679674_ENSG00000234938	0.000532366	0.000741007	-0.748918207	0.748918207	M1	Male	trans
cg25318301_GRIA2	0.000532366	0.000741007	0.471708909	0.471708909	M1	Male	trans
cg22804805_ENSG00000239989	0.000532367	0.000741007	-0.595341569	0.595341569	M1	Male	trans
cg21460868_ABCA12	0.000532368	0.000741007	0.671250576	0.671250576	M1	Male	trans
cg06736113_SLC66A3	0.000532368	0.000741007	-0.487019755	0.487019755	M1	Male	trans
cg17730176_GTPBP2	0.000532373	0.000741013	0.594575611	0.594575611	M1	Male	trans
cg04967129_NEK1	0.000532375	0.000741015	-0.501954684	0.501954684	M1	Male	trans
cg12621667_IGLV5-48	0.000532376	0.000741015	-0.889274923	0.889274923	M1	Male	trans
cg06163186_CDKN2C	0.000532379	0.000741019	-0.975659453	0.975659453	M1	Male	trans
cg14844989_GTF2H2B	0.00053238	0.000741019	-0.600438833	0.600438833	M1	Male	trans
cg03465188_CDCA4P2	0.000532382	0.00074102	-0.491850812	0.491850812	M1	Male	trans
cg03705384_ENSG00000204398	0.000532382	0.00074102	0.391528771	0.391528771	M1	Male	trans
cg17477995_CEP162	0.000532383	0.00074102	-0.399781327	0.399781327	M1	Male	trans
cg18910298_FBXO24	0.000532383	0.00074102	-0.527795146	0.527795146	M1	Male	trans
cg04070489_CGB2	0.000532386	0.000741024	-0.959765401	0.959765401	M1	Male	trans
cg00247094_ENSG00000231804	0.000532387	0.000741024	-0.402787292	0.402787292	M1	Male	trans
cg15627886_TBXA2R	0.000532388	0.000741024	-0.396400578	0.396400578	M1	Male	trans
cg11166303_LSM10	0.000532389	0.000741025	-0.551225575	0.551225575	M1	Male	trans
cg00232388_IGLV2-14	0.000532391	0.000741025	-0.392192434	0.392192434	M1	Male	trans
cg27291385_RANP1	0.000532392	0.000741025	-0.723606284	0.723606284	M1	Male	trans
cg12395926_YBX3	0.000532392	0.000741025	0.414193271	0.414193271	M1	Male	trans
cg09841666_CHIAP1	0.000532393	0.000741025	0.666011679	0.666011679	M1	Male	trans
cg02350039_SECTM1	0.000532393	0.000741025	0.48217733	0.48217733	M1	Male	trans
cg01952618_SLITRK3	0.000532394	0.000741026	-0.382902678	0.382902678	M1	Male	trans
cg16653703_STIM2	0.000532396	0.000741026	-0.72070492	0.72070492	M1	Male	trans
cg04985800_ENSG00000196826	0.000532397	0.000741026	-1.126030602	1.126030602	M1	Male	trans
cg05920113_MCCD1	0.000532397	0.000741026	0.828210549	0.828210549	M1	Male	trans
cg24051234_HIPK1-AS1	0.000532398	0.000741026	-1.082289694	1.082289694	M1	Male	trans
cg25102279_RNU6-661P	0.000532398	0.000741026	-0.511856595	0.511856595	M1	Male	trans
cg01684881_RN7SL184P	0.000532399	0.000741026	3.066680472	3.066680472	M1	Male	trans
cg25485144_LCN1P2	0.000532399	0.000741026	-0.633920484	0.633920484	M1	Male	trans
cg16119907_GTF2IRD2P1	0.000532399	0.000741026	-0.735025257	0.735025257	M1	Male	trans
cg22504122_REG4	0.000532406	0.000741034	0.50909113	0.50909113	M1	Male	trans
cg03655023_PAN3	0.000532408	0.000741036	-0.515036816	0.515036816	M1	Male	trans
cg12163800_ZNF569	0.000532409	0.000741036	-2.115884488	2.115884488	M1	Male	trans
cg10959048_MS4A5	0.00053241	0.000741036	-0.816970631	0.816970631	M1	Male	trans
cg12606694_ENSG00000213121	0.000532411	0.000741036	0.542058741	0.542058741	M1	Male	trans
cg02807201_ENSG00000230821	0.000532411	0.000741036	2.764555733	2.764555733	M1	Male	trans
cg02990361_GUCA2B	0.000532412	0.000741037	9.511890635	9.511890635	M1	Male	trans
cg07190763_NPNT	0.000532412	0.000741037	0.396575837	0.396575837	M1	Male	trans
cg01062838_ZNF43	0.000532413	0.000741037	-0.879923135	0.879923135	M1	Male	trans
cg06256937_ENSG00000236890	0.000532414	0.000741037	-0.369957193	0.369957193	M1	Male	trans
cg11189272_ENSG00000229964	0.000532414	0.000741037	-0.419557245	0.419557245	M1	Male	trans
cg01258718_TAL1	0.000532417	0.00074104	-0.29945515	0.29945515	M1	Male	trans
cg15961042_ENSG00000228039	0.000532418	0.00074104	-0.638552763	0.638552763	M1	Male	trans
cg25494723_OTUD7A	0.000532419	0.00074104	-0.357212758	0.357212758	M1	Male	trans
cg15113413_TBC1D32	0.000532419	0.00074104	-0.922560626	0.922560626	M1	Male	trans
cg03393769_CEACAMP8	0.000532421	0.000741041	-0.527851632	0.527851632	M1	Male	trans
cg04452065_NTRK3	0.000532426	0.000741047	0.391883467	0.391883467	M1	Male	trans
cg18851570_PAMR1	0.000532427	0.000741047	-0.633545583	0.633545583	M1	Male	trans
cg14409406_CCDC93	0.000532427	0.000741047	-0.541364264	0.541364264	M1	Male	trans
cg10115321_ENSG00000228413	0.000532427	0.000741047	-0.476793019	0.476793019	M1	Male	trans
cg08579780_KHDC3L	0.000532434	0.000741055	-0.421079385	0.421079385	M1	Male	trans
cg15627834_ENSG00000184188	0.000532434	0.000741055	-0.455671091	0.455671091	M1	Male	trans
cg07850274_ZNF484	0.000532435	0.000741055	-0.605706802	0.605706802	M1	Male	trans
cg19778003_GYPA	0.000532435	0.000741055	0.619752796	0.619752796	M1	Male	trans
cg07967644_ENSG00000241281	0.000532437	0.000741056	0.540516255	0.540516255	M1	Male	trans
cg20375654_ENSG00000227200	0.00053244	0.000741058	-0.724132846	0.724132846	M1	Male	trans
cg14156134_PITPNM3	0.00053244	0.000741058	0.521190521	0.521190521	M1	Male	trans
cg11706829_ENSG00000223975	0.00053244	0.000741058	-0.486968247	0.486968247	M1	Male	trans
cg17477995_GCC2	0.000532441	0.000741058	-0.444981858	0.444981858	M1	Male	trans
cg00999469_AP2B1	0.000532444	0.000741059	0.70881613	0.70881613	M1	Male	trans
cg08870845_LINC01039	0.000532444	0.000741059	-0.41361177	0.41361177	M1	Male	trans
cg09774124_ENSG00000235721	0.000532444	0.000741059	-0.516780415	0.516780415	M1	Male	trans
cg22580346_SNORD91A	0.000532444	0.000741059	-0.621180464	0.621180464	M1	Male	trans
cg16959364_PLAU	0.000532445	0.000741059	-0.813152631	0.813152631	M1	Male	trans
cg13799853_ENSG00000224493	0.000532445	0.000741059	0.510620822	0.510620822	M1	Male	trans
cg15630394_FSTL1	0.000532448	0.000741061	-0.485377191	0.485377191	M1	Male	trans
cg27146574_SNORA10B	0.000532449	0.000741062	-0.524824049	0.524824049	M1	Male	trans
cg06647721_POU6F2-AS2	0.00053245	0.000741062	-0.934914657	0.934914657	M1	Male	trans
cg16712416_RPS17P7	0.000532452	0.000741065	-0.395752178	0.395752178	M1	Male	trans
cg10039163_ENSG00000234648	0.000532453	0.000741065	-0.40297483	0.40297483	M1	Male	trans
cg02662525_TM4SF19	0.000532457	0.00074107	0.549134612	0.549134612	M1	Male	trans
cg10530063_SLC35E1P1	0.000532458	0.000741071	1.50052664	1.50052664	M1	Male	trans
cg08012663_IGLV4-3	0.000532464	0.000741078	-0.422828462	0.422828462	M1	Male	trans
cg05091947_ENSG00000205236	0.000532466	0.000741078	-0.409825939	0.409825939	M1	Male	trans
cg06290904_PHF24	0.000532466	0.000741078	0.656114233	0.656114233	M1	Male	trans
cg20638896_PCDHB4	0.000532467	0.000741078	-0.361440587	0.361440587	M1	Male	trans
cg04453436_MIR30C2	0.000532467	0.000741078	-0.697065344	0.697065344	M1	Male	trans
cg16064295_PPIH	0.000532468	0.000741079	-0.627418703	0.627418703	M1	Male	trans
cg15042269_MIR941-4	0.000532469	0.000741079	0.783835105	0.783835105	M1	Male	trans
cg04060288_BTG1	0.00053247	0.000741079	-0.712102381	0.712102381	M1	Male	trans
cg10967866_NPM1P11	0.000532473	0.000741083	-0.657472806	0.657472806	M1	Male	trans
cg27533637_ENSG00000226871	0.000532475	0.000741084	-0.720226982	0.720226982	M1	Male	trans
cg04967129_CCDC181	0.000532475	0.000741084	-0.506160716	0.506160716	M1	Male	trans
cg00049066_SYNC	0.000532476	0.000741084	-0.330257484	0.330257484	M1	Male	trans
cg17866165_PMP22	0.000532477	0.000741084	-0.329454595	0.329454595	M1	Male	trans
cg17051704_ZNF414	0.000532477	0.000741084	-0.43317813	0.43317813	M1	Male	trans
cg03322752_TOB2P1	0.000532478	0.000741084	-0.634429037	0.634429037	M1	Male	trans
cg04463911_SYNE1-AS1	0.000532478	0.000741084	-0.631706873	0.631706873	M1	Male	trans
cg15566554_RNA5SP435	0.000532479	0.000741085	0.502623797	0.502623797	M1	Male	trans
cg03549208_ST13P14	0.000532484	0.00074109	-0.532801975	0.532801975	M1	Male	trans
cg21935113_LCE1D	0.000532487	0.000741094	0.285401084	0.285401084	M1	Male	trans
cg02440268_NEUROG1	0.000532488	0.000741094	-0.728355214	0.728355214	M1	Male	trans
cg27380499_TBX19	0.000532489	0.000741094	0.325282935	0.325282935	M1	Male	trans
cg10738774_HERC5	0.000532491	0.000741097	-0.71984897	0.71984897	M1	Male	trans
cg09483607_PRDX3P2	0.000532494	0.000741098	-0.551219075	0.551219075	M1	Male	trans
cg18554976_OR7E29P	0.000532494	0.000741098	-0.592807551	0.592807551	M1	Male	trans
cg05433549_MIR1225	0.000532495	0.000741098	1.061897505	1.061897505	M1	Male	trans
cg11363862_ENSG00000236529	0.000532496	0.000741099	0.747325625	0.747325625	M1	Male	trans
cg14267705_KIAA2026	0.000532498	0.000741101	-0.720168999	0.720168999	M1	Male	trans
cg23404528_SUCLG2-AS1	0.000532498	0.000741101	0.515899032	0.515899032	M1	Male	trans
cg13896190_OCA2	0.000532499	0.000741101	-0.366062772	0.366062772	M1	Male	trans
cg06761167_TMEM129	0.0005325	0.000741102	0.418091864	0.418091864	M1	Male	trans
cg02493332_AMBN	0.000532501	0.000741102	-0.469653212	0.469653212	M1	Male	trans
cg25859670_ENSG00000225952	0.000532501	0.000741102	-0.635114771	0.635114771	M1	Male	trans
cg04425604_KLK1	0.000532502	0.000741102	-0.544759331	0.544759331	M1	Male	trans
cg00270291_ARMH1	0.000532504	0.000741104	0.462788994	0.462788994	M1	Male	trans
cg24049621_RNA5SP453	0.000532505	0.000741104	0.664455875	0.664455875	M1	Male	trans
cg24813704_GSTM5P1	0.000532508	0.000741107	0.713840808	0.713840808	M1	Male	trans
cg13468092_RN7SL392P	0.000532508	0.000741107	-0.364101286	0.364101286	M1	Male	trans
cg07096305_PNO1	0.000532509	0.000741107	0.453058662	0.453058662	M1	Male	trans
cg10411959_OBP2A	0.00053251	0.000741107	-0.605385202	0.605385202	M1	Male	trans
cg09043227_RN7SKP106	0.00053251	0.000741107	0.659119585	0.659119585	M1	Male	trans
cg27513510_THNSL1	0.000532513	0.000741109	-0.768871095	0.768871095	M1	Male	trans
cg07585951_ENSG00000221857	0.000532514	0.000741109	-0.369806296	0.369806296	M1	Male	trans
cg12852285_CTAGE12P	0.000532514	0.000741109	-0.595492515	0.595492515	M1	Male	trans
cg21879479_CICP5	0.000532515	0.000741109	-0.564135065	0.564135065	M1	Male	trans
cg19539986_CDY7P	0.000532515	0.000741109	-0.762533916	0.762533916	M1	Male	trans
cg04621455_POU1F1	0.000532517	0.00074111	-0.754379099	0.754379099	M1	Male	trans
cg03549208_ENTPD1-AS1	0.000532518	0.000741111	-0.45299399	0.45299399	M1	Male	trans
cg20821566_MRPL19	0.00053252	0.000741112	-0.53390551	0.53390551	M1	Male	trans
cg15339249_LINC01115	0.00053252	0.000741112	-0.883576581	0.883576581	M1	Male	trans
cg07091544_KCNJ11	0.000532522	0.000741114	-0.429253332	0.429253332	M1	Male	trans
cg14227773_LGI4	0.000532524	0.000741116	-0.588254065	0.588254065	M1	Male	trans
cg01665243_FAM83A-AS1	0.000532529	0.000741122	0.695959351	0.695959351	M1	Male	trans
cg08662017_NREP	0.00053253	0.000741122	0.40084492	0.40084492	M1	Male	trans
cg26759296_ENSG00000243224	0.00053253	0.000741122	-0.584947734	0.584947734	M1	Male	trans
cg12125241_LOXL4	0.000532532	0.000741123	0.498446421	0.498446421	M1	Male	trans
cg02514711_RNA5SP37	0.000532532	0.000741123	0.357502678	0.357502678	M1	Male	trans
cg04337937_INPP5B	0.000532534	0.000741124	-0.547969725	0.547969725	M1	Male	trans
cg22890620_JAKMIP3	0.000532535	0.000741125	-0.356416289	0.356416289	M1	Male	trans
cg00456950_SLAMF8	0.000532536	0.000741125	-0.357057141	0.357057141	M1	Male	trans
cg27374686_IFNL1	0.000532536	0.000741125	0.507577812	0.507577812	M1	Male	trans
cg23404528_RNU6-194P	0.000532537	0.000741126	0.391567482	0.391567482	M1	Male	trans
cg09272186_KIRREL2	0.000532538	0.000741126	-0.103474896	0.103474896	M1	Male	trans
cg01418749_RNU6-821P	0.000532541	0.00074113	-0.536878283	0.536878283	M1	Male	trans
cg14320054_ENSG00000233721	0.000532543	0.00074113	0.185566683	0.185566683	M1	Male	trans
cg10034640_RN7SL37P	0.000532543	0.00074113	-0.345230584	0.345230584	M1	Male	trans
cg02077688_MIR101-2	0.000532548	0.000741136	-0.420888129	0.420888129	M1	Male	trans
cg21049965_TXLNGY	0.000532549	0.000741136	-0.547213927	0.547213927	M1	Male	trans
cg11507597_RPS6P8	0.00053255	0.000741136	-0.343589581	0.343589581	M1	Male	trans
cg00826520_IL1RL2	0.00053255	0.000741136	-0.702455217	0.702455217	M1	Male	trans
cg06763868_POU5F1P5	0.000532555	0.000741142	0.531870277	0.531870277	M1	Male	trans
cg27027069_HTR3D	0.000532556	0.000741142	0.678185704	0.678185704	M1	Male	trans
cg07235343_FRG1JP	0.000532556	0.000741142	-0.544488802	0.544488802	M1	Male	trans
cg22025816_IATPR	0.00053256	0.000741147	0.772958208	0.772958208	M1	Male	trans
cg06671710_OCA2	0.000532562	0.000741148	-0.374638135	0.374638135	M1	Male	trans
cg00469867_CSNK1G2-AS1	0.000532563	0.000741149	-0.651206252	0.651206252	M1	Male	trans
cg08770755_LINC02250	0.000532565	0.000741151	-0.507973363	0.507973363	M1	Male	trans
cg25861660_EBF3	0.000532566	0.000741151	-0.133563833	0.133563833	M1	Male	trans
cg22871801_NUPR1	0.000532566	0.000741151	0.501178219	0.501178219	M1	Male	trans
cg09480417_KRT18P62	0.00053257	0.000741154	-0.693110028	0.693110028	M1	Male	trans
cg10466699_MID1	0.00053257	0.000741154	-0.72152073	0.72152073	M1	Male	trans
cg16814143_RNY3	0.000532572	0.000741155	-0.45877401	0.45877401	M1	Male	trans
cg07232103_RNU6-935P	0.000532572	0.000741155	0.720335327	0.720335327	M1	Male	trans
cg24245601_GK-AS1	0.000532573	0.000741156	-0.53769651	0.53769651	M1	Male	trans
cg12755421_RPS27AP20	0.000532574	0.000741156	-0.545384072	0.545384072	M1	Male	trans
cg12173550_ENSG00000237713	0.000532574	0.000741156	-0.75220882	0.75220882	M1	Male	trans
cg19772114_LFNG	0.000532577	0.000741158	-0.314307411	0.314307411	M1	Male	trans
cg20927800_OR1G1	0.000532578	0.000741158	-0.461176535	0.461176535	M1	Male	trans
cg17971947_PIGPP2	0.000532578	0.000741158	-0.688044526	0.688044526	M1	Male	trans
cg13909661_LINC01445	0.00053258	0.00074116	-1.060698058	1.060698058	M1	Male	trans
cg08837744_ENSG00000241525	0.000532581	0.000741161	-0.500986711	0.500986711	M1	Male	trans
cg01983185_PKMP5	0.000532582	0.000741161	0.784336028	0.784336028	M1	Male	trans
cg09339841_ENSG00000223774	0.000532584	0.000741164	-0.482693506	0.482693506	M1	Male	trans
cg03974581_PDZPH1P	0.000532587	0.000741166	-0.604409926	0.604409926	M1	Male	trans
cg10723869_SORT1	0.000532588	0.000741167	-0.370255536	0.370255536	M1	Male	trans
cg03681484_ENSG00000238004	0.000532589	0.000741168	-0.387915604	0.387915604	M1	Male	trans
cg07235343_ENSG00000229869	0.00053259	0.000741168	-0.674040888	0.674040888	M1	Male	trans
cg06228183_MAGEA9	0.000532592	0.000741169	0.911522799	0.911522799	M1	Male	trans
cg04517903_ENGASE	0.000532594	0.000741171	0.510132943	0.510132943	M1	Male	trans
cg03277898_POLQ	0.000532594	0.000741171	-0.559535563	0.559535563	M1	Male	trans
cg13419774_ENSG00000237843	0.000532594	0.000741171	-0.809769326	0.809769326	M1	Male	trans
cg10115321_MYL2	0.000532596	0.000741171	-0.626847496	0.626847496	M1	Male	trans
cg22229231_HHAT	0.000532598	0.000741173	-0.539223276	0.539223276	M1	Male	trans
cg10039163_ADH1A	0.000532599	0.000741175	-0.595685687	0.595685687	M1	Male	trans
cg27558387_ENSG00000233850	0.000532602	0.000741178	0.500752589	0.500752589	M1	Male	trans
cg14756724_ENSG00000229699	0.000532611	0.000741188	0.60498287	0.60498287	M1	Male	trans
cg25459300_CT83	0.000532611	0.000741188	-0.816611774	0.816611774	M1	Male	trans
cg05559648_LINC01116	0.000532612	0.000741188	0.582025337	0.582025337	M1	Male	trans
cg19574514_ENSG00000232855	0.000532617	0.000741194	-0.608805196	0.608805196	M1	Male	trans
cg05508245_SAP30BP	0.000532621	0.000741198	0.625635843	0.625635843	M1	Male	trans
cg14168295_ACOX3	0.000532622	0.000741199	0.330585843	0.330585843	M1	Male	trans
cg20568108_FRMD1	0.000532623	0.0007412	-1.094202113	1.094202113	M1	Male	trans
cg11263225_HMGB3P14	0.000532625	0.000741201	-0.67881664	0.67881664	M1	Male	trans
cg15679095_KANK4	0.000532626	0.000741203	-0.451010577	0.451010577	M1	Male	trans
cg02350039_USP35	0.000532628	0.000741204	0.594655669	0.594655669	M1	Male	trans
cg22871801_TSC22D4	0.000532631	0.000741208	0.545860276	0.545860276	M1	Male	trans
cg22362389_LINC02471	0.000532633	0.000741209	-0.682762532	0.682762532	M1	Male	trans
cg26459473_PRKG2	0.000532635	0.00074121	-0.282199421	0.282199421	M1	Male	trans
cg13172076_ADGRF5	0.000532638	0.000741215	-0.623397358	0.623397358	M1	Male	trans
cg14454721_ATF4P1	0.00053264	0.000741215	0.556773119	0.556773119	M1	Male	trans
cg03179052_TMA16	0.00053264	0.000741215	-1.032819266	1.032819266	M1	Male	trans
cg21011721_MIR620	0.000532641	0.000741216	-0.306963707	0.306963707	M1	Male	trans
cg17304678_NDOR1	0.000532644	0.000741219	0.679428026	0.679428026	M1	Male	trans
cg10672754_TCF15	0.000532645	0.000741219	0.561669165	0.561669165	M1	Male	trans
cg23309512_PRKD2	0.000532645	0.000741219	0.397810447	0.397810447	M1	Male	trans
cg07274572_LMBR1L	0.000532649	0.000741224	0.567096126	0.567096126	M1	Male	trans
cg05398648_IL10RA	0.000532651	0.000741225	-0.746221685	0.746221685	M1	Male	trans
cg17693656_ENSG00000234200	0.000532652	0.000741225	-0.537452065	0.537452065	M1	Male	trans
cg02934649_CNDP1	0.000532653	0.000741226	-0.665461974	0.665461974	M1	Male	trans
cg15372372_ENSG00000227400	0.000532653	0.000741226	-0.844869923	0.844869923	M1	Male	trans
cg27113091_CHMP4B	0.000532656	0.000741229	-0.734237302	0.734237302	M1	Male	trans
cg05407396_LINC00841	0.000532658	0.00074123	0.63326363	0.63326363	M1	Male	trans
cg13594138_ENSG00000237713	0.000532661	0.000741234	-0.484744042	0.484744042	M1	Male	trans
cg01851608_HYKK	0.000532666	0.00074124	-0.656034386	0.656034386	M1	Male	trans
cg10284638_HLA-DQA2	0.00053267	0.000741245	-0.371782082	0.371782082	M1	Male	trans
cg02792740_MRFAP1	0.000532672	0.000741247	0.493282172	0.493282172	M1	Male	trans
cg18668020_ZNF580	0.000532674	0.000741247	-0.83938777	0.83938777	M1	Male	trans
cg08941533_ZBTB12BP	0.000532674	0.000741247	0.58432127	0.58432127	M1	Male	trans
cg09073052_ENSG00000228073	0.000532674	0.000741247	0.403351096	0.403351096	M1	Male	trans
cg05103573_RPL15P13	0.000532675	0.000741247	-0.604411493	0.604411493	M1	Male	trans
cg05344293_S100A2	0.000532675	0.000741247	-0.221994316	0.221994316	M1	Male	trans
cg22901656_AZGP1	0.000532676	0.000741247	0.656108692	0.656108692	M1	Male	trans
cg13555354_ATCAY	0.00053268	0.000741252	0.078374097	0.078374097	M1	Male	trans
cg16999170_NFU1	0.000532681	0.000741252	-0.746934962	0.746934962	M1	Male	trans
cg06736113_SYNPO2	0.000532681	0.000741252	-0.469781664	0.469781664	M1	Male	trans
cg07596643_RNU6-80P	0.000532684	0.000741255	0.27503671	0.27503671	M1	Male	trans
cg16143544_LINC02024	0.000532686	0.000741256	-0.219811512	0.219811512	M1	Male	trans
cg13044693_CFAP47	0.000532686	0.000741256	0.554870561	0.554870561	M1	Male	trans
cg04378774_SILC1	0.000532688	0.000741257	0.182203203	0.182203203	M1	Male	trans
cg22396632_ZNF442	0.000532689	0.000741257	-0.418762524	0.418762524	M1	Male	trans
cg17329937_EPHA1	0.00053269	0.000741258	0.56063865	0.56063865	M1	Male	trans
cg20779686_NECAP1P1	0.000532693	0.000741261	-0.432422265	0.432422265	M1	Male	trans
cg01947482_ENSG00000186076	0.000532693	0.000741261	0.327456881	0.327456881	M1	Male	trans
cg11544911_LRRN4	0.000532694	0.000741261	-0.618745041	0.618745041	M1	Male	trans
cg07330196_MAP4K3-DT	0.000532696	0.000741263	-0.605521704	0.605521704	M1	Male	trans
cg15066991_LPCAT2BP	0.000532699	0.000741267	-1.787553623	1.787553623	M1	Male	trans
cg03251805_KLK3	0.000532703	0.00074127	-0.718095756	0.718095756	M1	Male	trans
cg12307698_FAM181A	0.000532706	0.000741272	1.098425057	1.098425057	M1	Male	trans
cg25711368_USP17L3	0.000532706	0.000741272	-0.516252901	0.516252901	M1	Male	trans
cg17510849_EIF3MP1	0.000532706	0.000741272	0.640043872	0.640043872	M1	Male	trans
cg17969084_GIMAP8	0.000532706	0.000741272	0.294676813	0.294676813	M1	Male	trans
cg20375654_ENSG00000225681	0.000532707	0.000741272	-0.450446768	0.450446768	M1	Male	trans
cg20966423_ENSG00000239986	0.000532707	0.000741272	0.749551071	0.749551071	M1	Male	trans
cg10723869_OR10W1	0.000532709	0.000741273	-0.326421796	0.326421796	M1	Male	trans
cg13700458_ENSG00000231996	0.000532721	0.000741289	-0.511397302	0.511397302	M1	Male	trans
cg21149260_PCDHB7	0.000532723	0.000741291	-0.980608409	0.980608409	M1	Male	trans
cg18180710_NPM1P30	0.000532723	0.000741291	0.55655457	0.55655457	M1	Male	trans
cg08941533_KLHL41	0.000532725	0.000741292	-0.67815022	0.67815022	M1	Male	trans
cg06290904_RNU6-203P	0.000532726	0.000741293	0.83628333	0.83628333	M1	Male	trans
cg02697258_GPR158	0.000532728	0.000741294	-0.255367874	0.255367874	M1	Male	trans
cg12346119_ZBTB12BP	0.000532729	0.000741295	0.598008379	0.598008379	M1	Male	trans
cg02959725_ENSG00000229495	0.000532731	0.000741295	0.470530354	0.470530354	M1	Male	trans
cg16601957_CENPVL3	0.000532731	0.000741295	-0.324190343	0.324190343	M1	Male	trans
cg01630869_RPL35AP16	0.000532731	0.000741295	0.496898202	0.496898202	M1	Male	trans
cg11912948_OR5A2	0.000532732	0.000741295	-0.019812373	0.019812373	M1	Male	trans
cg06556435_CFAP221	0.000532734	0.000741296	-0.57938076	0.57938076	M1	Male	trans
cg20821566_ENSG00000225282	0.000532734	0.000741296	-0.604937206	0.604937206	M1	Male	trans
cg18876826_ENSG00000226160	0.000532739	0.000741301	0.757581553	0.757581553	M1	Male	trans
cg19380371_PTMAP6	0.000532739	0.000741301	-0.459931213	0.459931213	M1	Male	trans
cg24131359_SRRM3	0.000532741	0.000741303	-0.349692101	0.349692101	M1	Male	trans
cg13229245_CYSLTR1	0.000532743	0.000741305	0.277251932	0.277251932	M1	Male	trans
cg14621217_RSPO1	0.000532744	0.000741305	0.517879736	0.517879736	M1	Male	trans
cg13648318_NEFHP1	0.000532749	0.000741311	0.325783657	0.325783657	M1	Male	trans
cg12177001_AURKA	0.000532752	0.000741314	0.569880948	0.569880948	M1	Male	trans
cg20045882_SLC25A37	0.000532752	0.000741314	0.301865449	0.301865449	M1	Male	trans
cg10418755_RN7SL274P	0.000532755	0.000741316	0.820013577	0.820013577	M1	Male	trans
cg13370121_TACR2	0.000532755	0.000741316	-0.348980754	0.348980754	M1	Male	trans
cg09227800_RLN1	0.000532756	0.000741316	-0.665545169	0.665545169	M1	Male	trans
cg00572650_TAS1R1	0.000532756	0.000741316	-0.68206427	0.68206427	M1	Male	trans
cg07569336_ENSG00000240376	0.000532758	0.000741318	-0.432391971	0.432391971	M1	Male	trans
cg09996633_ENSG00000224100	0.000532759	0.000741318	-0.600901568	0.600901568	M1	Male	trans
cg17936098_OR52E7P	0.00053276	0.000741318	-0.772759314	0.772759314	M1	Male	trans
cg08392495_FPR2	0.000532761	0.000741318	-0.253028396	0.253028396	M1	Male	trans
cg21543103_ENSG00000231881	0.000532761	0.000741318	-0.427457462	0.427457462	M1	Male	trans
cg08662043_RNU6-534P	0.000532762	0.000741319	-0.4092764	0.4092764	M1	Male	trans
cg16570157_HIGD2AP1	0.000532764	0.00074132	0.287577543	0.287577543	M1	Male	trans
cg05144042_GSR	0.000532765	0.000741322	0.5018089	0.5018089	M1	Male	trans
cg14526732_RNU7-45P	0.00053277	0.000741326	0.338504826	0.338504826	M1	Male	trans
cg26369178_ENSG00000236390	0.00053277	0.000741327	-0.743685372	0.743685372	M1	Male	trans
cg01329519_RPL37P1	0.000532772	0.000741328	0.484269871	0.484269871	M1	Male	trans
cg05446475_AK8	0.000532774	0.000741329	-0.497754041	0.497754041	M1	Male	trans
cg04000274_ENSG00000227050	0.000532774	0.000741329	-0.87127335	0.87127335	M1	Male	trans
cg13229245_TPK1	0.000532775	0.000741329	0.305863218	0.305863218	M1	Male	trans
cg09739726_TMSB10P1	0.000532777	0.00074133	-0.647017539	0.647017539	M1	Male	trans
cg21200382_HHLA1	0.000532777	0.00074133	0.412686412	0.412686412	M1	Male	trans
cg24011488_ALPL	0.000532777	0.00074133	0.633422405	0.633422405	M1	Male	trans
cg02385593_C14orf28	0.000532779	0.000741331	-0.430281856	0.430281856	M1	Male	trans
cg21252088_ENSG00000237422	0.000532779	0.000741331	0.897951417	0.897951417	M1	Male	trans
cg11650000_ENSG00000203496	0.000532782	0.000741334	-0.565828777	0.565828777	M1	Male	trans
cg24232693_ENSG00000227532	0.000532783	0.000741334	0.651274256	0.651274256	M1	Male	trans
cg13058623_LCE1F	0.000532783	0.000741334	0.547077397	0.547077397	M1	Male	trans
cg01612190_GLIS1	0.000532787	0.000741338	-0.695679587	0.695679587	M1	Male	trans
cg22654507_ENSG00000218631	0.000532788	0.000741339	1.153628183	1.153628183	M1	Male	trans
cg23291158_SIRPB2	0.000532789	0.000741339	-0.44620203	0.44620203	M1	Male	trans
cg07191900_MEAF6P1	0.00053279	0.000741339	-0.346749734	0.346749734	M1	Male	trans
cg06649540_MIR27B	0.000532791	0.000741339	-0.519864321	0.519864321	M1	Male	trans
cg02154924_NKX2-6	0.000532791	0.000741339	-0.407806629	0.407806629	M1	Male	trans
cg10185650_ENSG00000225148	0.000532792	0.000741339	-0.872168848	0.872168848	M1	Male	trans
cg11368935_ENSG00000236807	0.000532793	0.000741339	-0.397004441	0.397004441	M1	Male	trans
cg17096979_ARF4P4	0.000532793	0.000741339	-1.050844037	1.050844037	M1	Male	trans
cg01176826_FTCD-AS1	0.000532796	0.000741343	0.180664208	0.180664208	M1	Male	trans
cg02133819_ENSG00000229454	0.000532797	0.000741343	-0.536748919	0.536748919	M1	Male	trans
cg13628022_HR	0.000532798	0.000741344	0.432111557	0.432111557	M1	Male	trans
cg13401386_RPS19P1	0.0005328	0.000741345	-0.411733494	0.411733494	M1	Male	trans
cg01470686_C2	0.0005328	0.000741345	0.705275867	0.705275867	M1	Male	trans
cg01716603_FCF1P10	0.000532802	0.000741346	-0.75149793	0.75149793	M1	Male	trans
cg00504535_ENSG00000237371	0.000532803	0.000741346	-0.488117373	0.488117373	M1	Male	trans
cg04163475_TPI1P3	0.000532803	0.000741346	-0.700272861	0.700272861	M1	Male	trans
cg03029993_ENSG00000230492	0.000532805	0.000741348	-0.600796703	0.600796703	M1	Male	trans
cg09969919_POU6F2-AS2	0.000532806	0.000741349	-1.024752018	1.024752018	M1	Male	trans
cg17348378_GKN1	0.000532809	0.000741352	-0.592895466	0.592895466	M1	Male	trans
cg01100542_KRT31	0.000532811	0.000741353	-0.457236729	0.457236729	M1	Male	trans
cg04060288_GABRP	0.000532811	0.000741353	-0.923851432	0.923851432	M1	Male	trans
cg19234089_FLT3	0.000532812	0.000741354	-0.549501283	0.549501283	M1	Male	trans
cg13916261_FAM217B	0.000532813	0.000741354	0.691625674	0.691625674	M1	Male	trans
cg27613227_LINC02636	0.000532814	0.000741355	-0.82192831	0.82192831	M1	Male	trans
cg08148553_RPL38P2	0.000532816	0.000741355	0.344998428	0.344998428	M1	Male	trans
cg03591606_C8orf76	0.000532817	0.000741355	0.408688791	0.408688791	M1	Male	trans
cg07014154_UGT3A1	0.000532817	0.000741355	-0.32669941	0.32669941	M1	Male	trans
cg11189272_CYB561D2	0.000532818	0.000741355	0.394842742	0.394842742	M1	Male	trans
cg27245817_PPP6C	0.000532818	0.000741355	-0.638116639	0.638116639	M1	Male	trans
cg16143544_FGF3	0.000532819	0.000741355	-0.41735711	0.41735711	M1	Male	trans
cg14409406_RINT1	0.000532819	0.000741355	-0.534874488	0.534874488	M1	Male	trans
cg16918558_ENSG00000225632	0.00053282	0.000741356	-0.504060203	0.504060203	M1	Male	trans
cg03056087_R3HDML	0.000532822	0.000741357	-0.792278571	0.792278571	M1	Male	trans
cg02385593_RPL9	0.000532823	0.000741358	-0.367878102	0.367878102	M1	Male	trans
cg11800379_BEGAIN	0.000532823	0.000741358	0.583277142	0.583277142	M1	Male	trans
cg17714581_FAM224A	0.000532828	0.000741363	-0.340201884	0.340201884	M1	Male	trans
cg24243314_RN7SL764P	0.00053283	0.000741364	0.393266637	0.393266637	M1	Male	trans
cg19787076_ENSG00000183154	0.00053283	0.000741364	-0.521253044	0.521253044	M1	Male	trans
cg21572730_ENSG00000240775	0.000532831	0.000741365	-0.448118785	0.448118785	M1	Male	trans
cg21226442_IRX5	0.000532834	0.000741368	-0.485565168	0.485565168	M1	Male	trans
cg10119804_PCDH10	0.000532835	0.000741369	0.284233452	0.284233452	M1	Male	trans
cg15810865_ENSG00000228719	0.000532838	0.000741371	-0.391762172	0.391762172	M1	Male	trans
cg20651218_DRG1P1	0.00053284	0.000741374	-0.321152494	0.321152494	M1	Male	trans
cg25261181_ATG4D	0.000532841	0.000741374	0.437316462	0.437316462	M1	Male	trans
cg21200382_ENSG00000200753	0.000532841	0.000741374	0.448135094	0.448135094	M1	Male	trans
cg04479876_SLC27A2	0.000532844	0.000741376	0.446713809	0.446713809	M1	Male	trans
cg22596716_IGHM	0.000532846	0.000741379	0.650194849	0.650194849	M1	Male	trans
cg08319492_ENSG00000233363	0.000532847	0.000741379	-2.134190162	2.134190162	M1	Male	trans
cg05940942_SNORD115-45	0.000532849	0.000741381	0.711628917	0.711628917	M1	Male	trans
cg00668592_RNU6-179P	0.000532851	0.000741382	-0.43484645	0.43484645	M1	Male	trans
cg24952959_ENSG00000214917	0.000532851	0.000741382	0.365547557	0.365547557	M1	Male	trans
cg00073565_TMEM79	0.000532852	0.000741382	-0.426114842	0.426114842	M1	Male	trans
cg01062838_PRUNE1	0.000532852	0.000741382	-0.82687297	0.82687297	M1	Male	trans
cg09349128_CACNA1G	0.000532853	0.000741382	0.955780524	0.955780524	M1	Male	trans
cg26034147_TMEM211	0.000532856	0.000741385	-0.410132579	0.410132579	M1	Male	trans
cg00305285_COL10A1	0.000532857	0.000741386	-0.407381777	0.407381777	M1	Male	trans
cg11461787_LINC01840	0.000532861	0.000741387	0.917607	0.917607	M1	Male	trans
cg27170947_RNU6-379P	0.000532862	0.000741387	0.573937504	0.573937504	M1	Male	trans
cg04544994_ENSG00000236770	0.000532862	0.000741387	-0.406875436	0.406875436	M1	Male	trans
cg13172076_ENO3	0.000532862	0.000741387	0.738929975	0.738929975	M1	Male	trans
cg12612309_ENPP5	0.000532862	0.000741387	-0.475847555	0.475847555	M1	Male	trans
cg20025711_VSIR	0.000532862	0.000741387	0.529394632	0.529394632	M1	Male	trans
cg16496814_HMGN2P21	0.000532863	0.000741387	-0.444116247	0.444116247	M1	Male	trans
cg20861237_SELENBP1	0.000532863	0.000741387	-0.481431991	0.481431991	M1	Male	trans
cg15251010_GNAI1	0.000532864	0.000741388	-0.828786351	0.828786351	M1	Male	trans
cg09577804_CCL17	0.000532866	0.000741389	0.66867541	0.66867541	M1	Male	trans
cg20914168_SLC35G5	0.000532867	0.00074139	0.577058725	0.577058725	M1	Male	trans
cg26701785_MON1B	0.000532869	0.000741392	-1.061268001	1.061268001	M1	Male	trans
cg14623735_ANPEP	0.000532869	0.000741392	0.592803871	0.592803871	M1	Male	trans
cg25849727_KCTD8	0.000532874	0.000741397	-0.448239723	0.448239723	M1	Male	trans
cg04515606_ZP1	0.000532877	0.000741398	0.592259936	0.592259936	M1	Male	trans
cg06026616_S100A14	0.000532877	0.000741398	0.599075645	0.599075645	M1	Male	trans
cg06530081_C2orf76	0.000532879	0.000741398	-0.686341586	0.686341586	M1	Male	trans
cg08749774_HMGN1P35	0.000532879	0.000741398	0.650171651	0.650171651	M1	Male	trans
cg05714853_USP17L26	0.00053288	0.000741398	-0.924038893	0.924038893	M1	Male	trans
cg17854454_RPL23P5	0.00053288	0.000741398	0.477135787	0.477135787	M1	Male	trans
cg17854454_MTCO2P34	0.00053288	0.000741398	0.963295201	0.963295201	M1	Male	trans
cg14238973_ENSG00000224698	0.000532881	0.000741398	0.598439483	0.598439483	M1	Male	trans
cg14238973_ENSG00000238122	0.000532881	0.000741398	0.664025004	0.664025004	M1	Male	trans
cg01538049_NKX1-1	0.000532881	0.000741398	-0.539103009	0.539103009	M1	Male	trans
cg16919093_ENSG00000229782	0.000532885	0.000741403	-0.605521489	0.605521489	M1	Male	trans
cg01080012_OR7E91P	0.00053289	0.000741409	-1.075225556	1.075225556	M1	Male	trans
cg18980548_ENSG00000228804	0.000532891	0.00074141	-0.582953796	0.582953796	M1	Male	trans
cg20149255_MUC21	0.000532898	0.000741416	-0.735614094	0.735614094	M1	Male	trans
cg05039666_DEFA10P	0.000532898	0.000741416	0.62923881	0.62923881	M1	Male	trans
cg05039666_ENSG00000227971	0.000532898	0.000741416	0.62923881	0.62923881	M1	Male	trans
cg25517103_ENSG00000237798	0.0005329	0.000741416	0.376853691	0.376853691	M1	Male	trans
cg09830308_ZNF251	0.0005329	0.000741416	0.433060462	0.433060462	M1	Male	trans
cg04376709_HIGD1AP12	0.0005329	0.000741416	-2.323938015	2.323938015	M1	Male	trans
cg07568313_SHISA5P2	0.000532901	0.000741416	0.573241828	0.573241828	M1	Male	trans
cg26464626_RNU6-790P	0.000532902	0.000741416	-0.45451895	0.45451895	M1	Male	trans
cg06481168_CTCFL	0.000532902	0.000741416	0.482820823	0.482820823	M1	Male	trans
cg09055743_ENSG00000230572	0.000532903	0.000741416	-0.610413388	0.610413388	M1	Male	trans
cg07474672_GALNT3	0.000532904	0.000741417	-0.576817333	0.576817333	M1	Male	trans
cg00471652_SMTNL1	0.000532905	0.000741417	0.587186482	0.587186482	M1	Male	trans
cg27459981_MKRN2	0.000532906	0.000741417	0.447178408	0.447178408	M1	Male	trans
cg26015683_BPIFA3	0.000532906	0.000741417	0.186019634	0.186019634	M1	Male	trans
cg27245817_ZNF555	0.000532906	0.000741417	-0.628565455	0.628565455	M1	Male	trans
cg04459585_ENSG00000226252	0.000532908	0.000741418	-0.698154714	0.698154714	M1	Male	trans
cg06256937_MIR644A	0.00053291	0.000741419	-0.274255308	0.274255308	M1	Male	trans
cg03655023_SEC11A	0.00053291	0.000741419	-0.51262825	0.51262825	M1	Male	trans
cg00564870_CCL1	0.000532911	0.000741419	0.581047308	0.581047308	M1	Male	trans
cg23840219_RPS4XP2	0.000532913	0.00074142	0.389738429	0.389738429	M1	Male	trans
cg06031041_OR9A2	0.000532913	0.00074142	-0.624998832	0.624998832	M1	Male	trans
cg23983783_RBBP8NL	0.000532914	0.000741421	-0.430371796	0.430371796	M1	Male	trans
cg04985800_ANKRD34C	0.000532916	0.000741422	0.904484561	0.904484561	M1	Male	trans
cg18822925_BCL3	0.000532916	0.000741422	0.401684041	0.401684041	M1	Male	trans
cg04428071_FGFR3P6	0.000532918	0.000741424	-0.690533051	0.690533051	M1	Male	trans
cg02363010_DRAP1	0.000532919	0.000741424	0.55800351	0.55800351	M1	Male	trans
cg06556435_KLHL32	0.00053292	0.000741424	-0.483156868	0.483156868	M1	Male	trans
cg00673578_KLHDC7B	0.000532922	0.000741424	0.445490509	0.445490509	M1	Male	trans
cg09217797_HTR1E	0.000532923	0.000741424	0.82742024	0.82742024	M1	Male	trans
cg03920574_LINC02862	0.000532923	0.000741424	0.708253031	0.708253031	M1	Male	trans
cg06469326_LINC02487	0.000532923	0.000741424	-0.199570351	0.199570351	M1	Male	trans
cg04517903_SGSM3	0.000532923	0.000741424	0.483795558	0.483795558	M1	Male	trans
cg09861922_MCIDAS	0.000532923	0.000741424	-0.327135782	0.327135782	M1	Male	trans
cg24133297_SLC16A12	0.000532926	0.000741427	-0.643010237	0.643010237	M1	Male	trans
cg19787727_ENSG00000225216	0.000532927	0.000741427	0.813002979	0.813002979	M1	Male	trans
cg12214003_Metazoa_SRP	0.000532928	0.000741429	0.848675212	0.848675212	M1	Male	trans
cg03332734_CMTM5	0.00053293	0.00074143	-1.280675938	1.280675938	M1	Male	trans
cg06651605_NAV3	0.000532931	0.00074143	-0.397574525	0.397574525	M1	Male	trans
cg00810208_COL5A1-AS1	0.000532932	0.000741431	0.315923574	0.315923574	M1	Male	trans
cg25953919_TTC7B	0.000532933	0.000741431	-1.171038643	1.171038643	M1	Male	trans
cg09221605_SLC44A5	0.000532937	0.000741436	-0.349867136	0.349867136	M1	Male	trans
cg02103598_CTAGE4	0.000532938	0.000741436	-0.662199976	0.662199976	M1	Male	trans
cg04217515_SNX18P13	0.000532939	0.000741438	-0.497573967	0.497573967	M1	Male	trans
cg15120247_ASAP1	0.000532943	0.000741441	-0.444201372	0.444201372	M1	Male	trans
cg20866389_SRRT	0.000532944	0.000741441	-0.707042303	0.707042303	M1	Male	trans
cg12147783_EIF3MP1	0.000532946	0.000741443	-0.615671909	0.615671909	M1	Male	trans
cg16498770_ENSG00000227713	0.000532946	0.000741443	0.335468137	0.335468137	M1	Male	trans
cg20033591_FAM240C	0.000532948	0.000741443	2.575545993	2.575545993	M1	Male	trans
cg24969888_SH3RF3	0.000532948	0.000741443	-1.914621426	1.914621426	M1	Male	trans
cg07738820_ENSG00000234356	0.000532949	0.000741443	0.499710393	0.499710393	M1	Male	trans
cg07230864_MTCO3P5	0.000532952	0.000741447	-0.527844834	0.527844834	M1	Male	trans
cg18941079_CLCA3P	0.000532953	0.000741447	-0.515421741	0.515421741	M1	Male	trans
cg01856048_RPS14P8	0.000532953	0.000741447	1.781965419	1.781965419	M1	Male	trans
cg01594767_PYCR1	0.000532955	0.000741448	-0.419384817	0.419384817	M1	Male	trans
cg20799095_GPR146	0.000532956	0.000741449	-0.581656906	0.581656906	M1	Male	trans
cg14193001_RNU4-59P	0.000532958	0.00074145	-0.425180345	0.425180345	M1	Male	trans
cg08825286_ENSG00000201957	0.000532958	0.00074145	-0.713437148	0.713437148	M1	Male	trans
cg06923988_PKD1P2	0.000532959	0.00074145	0.483420205	0.483420205	M1	Male	trans
cg16395457_ENSG00000236741	0.00053296	0.00074145	-0.308362014	0.308362014	M1	Male	trans
cg17139095_PLAAT4	0.000532961	0.00074145	0.708960784	0.708960784	M1	Male	trans
cg23151860_SYPL1	0.000532961	0.00074145	0.831285908	0.831285908	M1	Male	trans
cg01062838_FZD3	0.000532961	0.00074145	-0.858034641	0.858034641	M1	Male	trans
cg11444278_TRIM22	0.000532965	0.000741454	0.324000631	0.324000631	M1	Male	trans
cg10099957_TONSL	0.000532965	0.000741454	0.495339701	0.495339701	M1	Male	trans
cg00999469_POLR2D	0.000532966	0.000741454	0.650187131	0.650187131	M1	Male	trans
cg05097165_CELA2A	0.00053297	0.000741458	-0.544943484	0.544943484	M1	Male	trans
cg13094255_RPL29P19	0.000532972	0.000741459	-0.874590671	0.874590671	M1	Male	trans
cg13425135_DNAH7	0.000532972	0.000741459	-0.547359257	0.547359257	M1	Male	trans
cg11674404_ZBTB49	0.000532972	0.000741459	-0.41374935	0.41374935	M1	Male	trans
cg23418467_RNU6-695P	0.000532974	0.000741461	-0.329315913	0.329315913	M1	Male	trans
cg13339009_ENSG00000224127	0.000532976	0.000741462	-0.491480895	0.491480895	M1	Male	trans
cg22548845_KRT8P37	0.000532977	0.000741462	-0.674034509	0.674034509	M1	Male	trans
cg10985512_F2	0.000532978	0.000741462	-0.615662956	0.615662956	M1	Male	trans
cg13672736_HOXA11-AS	0.00053298	0.000741462	-0.838070522	0.838070522	M1	Male	trans
cg14669842_ENSG00000235772	0.00053298	0.000741462	-0.733394821	0.733394821	M1	Male	trans
cg14409406_POLR3B	0.000532981	0.000741462	-0.527968906	0.527968906	M1	Male	trans
cg15376531_RPL22P4	0.000532981	0.000741462	-0.149446924	0.149446924	M1	Male	trans
cg15376531_RN7SL159P	0.000532981	0.000741462	-0.526804731	0.526804731	M1	Male	trans
cg15376531_SERBP1P3	0.000532981	0.000741462	-0.175232601	0.175232601	M1	Male	trans
cg24671734_RAC1P3	0.000532982	0.000741462	0.625085746	0.625085746	M1	Male	trans
cg15577927_LINC01166	0.000532982	0.000741462	0.386096056	0.386096056	M1	Male	trans
cg07532089_TTTY7B	0.000532982	0.000741462	-0.316800715	0.316800715	M1	Male	trans
cg07601093_PEX19	0.000532986	0.000741466	0.726675062	0.726675062	M1	Male	trans
cg03689146_SUPT5H	0.000532987	0.000741466	-0.444073873	0.444073873	M1	Male	trans
cg23422587_RPL7AP22	0.000532988	0.000741466	-0.695542104	0.695542104	M1	Male	trans
cg20613972_MIR572	0.000532988	0.000741466	-0.445794536	0.445794536	M1	Male	trans
cg20667334_USP17L3	0.000532989	0.000741466	-0.33531513	0.33531513	M1	Male	trans
cg17003376_SRRM3	0.000532989	0.000741466	0.506669372	0.506669372	M1	Male	trans
cg12030221_MARVELD3	0.00053299	0.000741467	-0.490204935	0.490204935	M1	Male	trans
cg12577469_FABP7	0.000532992	0.000741467	-0.12277879	0.12277879	M1	Male	trans
cg03655023_MCPH1	0.000532992	0.000741467	-0.516364438	0.516364438	M1	Male	trans
cg00667948_ENSG00000227710	0.000532992	0.000741467	-0.540227764	0.540227764	M1	Male	trans
cg08194009_VTCN1	0.000532994	0.000741468	-0.517996131	0.517996131	M1	Male	trans
cg04000274_ENSG00000238267	0.000532996	0.000741471	-0.869185321	0.869185321	M1	Male	trans
cg02775897_ENSG00000233478	0.000532997	0.000741471	0.627591111	0.627591111	M1	Male	trans
cg17233160_GAS2	0.000532999	0.000741473	-0.774265784	0.774265784	M1	Male	trans
cg17334266_NAA16	0.000533	0.000741474	-0.433506833	0.433506833	M1	Male	trans
cg12046882_ENSG00000185065	0.000533009	0.000741484	-0.494261848	0.494261848	M1	Male	trans
cg03220912_LINC00350	0.00053301	0.000741484	-0.397960155	0.397960155	M1	Male	trans
cg14994777_SNX13	0.00053301	0.000741484	-0.648644472	0.648644472	M1	Male	trans
cg03966685_TRPV4	0.000533014	0.000741489	0.566095518	0.566095518	M1	Male	trans
cg07208552_MIR1183	0.000533015	0.000741489	0.975175858	0.975175858	M1	Male	trans
cg07850274_HNRNPR	0.00053302	0.000741495	-0.568974091	0.568974091	M1	Male	trans
cg19203369_ZIK1P1	0.00053302	0.000741495	0.720865077	0.720865077	M1	Male	trans
cg15044121_FCF1P4	0.000533021	0.000741495	-0.720045268	0.720045268	M1	Male	trans
cg01624348_P4HA2-AS1	0.000533023	0.000741497	-0.454889705	0.454889705	M1	Male	trans
cg01087869_PCDHB18P	0.000533023	0.000741497	-0.762955322	0.762955322	M1	Male	trans
cg24311207_RNU6-452P	0.000533027	0.0007415	0.547486326	0.547486326	M1	Male	trans
cg24567967_ENSG00000198555	0.000533028	0.000741501	0.724935512	0.724935512	M1	Male	trans
cg00137607_SPRR1B	0.00053303	0.000741503	0.346416396	0.346416396	M1	Male	trans
cg12475934_RN7SL477P	0.00053303	0.000741503	-0.991681297	0.991681297	M1	Male	trans
cg02225599_SF3A2	0.000533032	0.000741505	0.461934955	0.461934955	M1	Male	trans
cg09830308_TMEM237	0.000533033	0.000741505	0.438316081	0.438316081	M1	Male	trans
cg06623474_ENSG00000225337	0.000533034	0.000741505	-0.56530716	0.56530716	M1	Male	trans
cg03984310_HLA-C	0.000533036	0.000741507	1.118714307	1.118714307	M1	Male	trans
cg11858667_HECTD4	0.000533039	0.00074151	-0.532045047	0.532045047	M1	Male	trans
cg04457964_LY6D	0.000533039	0.00074151	-0.62722707	0.62722707	M1	Male	trans
cg22962965_MIR620	0.00053304	0.00074151	-0.324498393	0.324498393	M1	Male	trans
cg07244649_ENSG00000242953	0.000533042	0.000741512	0.322845702	0.322845702	M1	Male	trans
cg12666727_C4BPAP1	0.000533048	0.000741519	0.463315643	0.463315643	M1	Male	trans
cg14994777_TBL1XR1	0.00053305	0.000741521	-0.640259886	0.640259886	M1	Male	trans
cg17761990_UBA7	0.000533054	0.000741527	0.468899695	0.468899695	M1	Male	trans
cg25261181_FGF11	0.000533056	0.000741528	0.502953849	0.502953849	M1	Male	trans
cg20697094_OR13C8	0.000533057	0.000741528	0.407512739	0.407512739	M1	Male	trans
cg16726234_ENSG00000231140	0.00053306	0.000741532	-0.332345292	0.332345292	M1	Male	trans
cg15532012_MCCD1	0.000533061	0.000741532	0.752205455	0.752205455	M1	Male	trans
cg00530579_IGKV3-20	0.000533061	0.000741532	-0.537678032	0.537678032	M1	Male	trans
cg20675391_Y_RNA	0.000533066	0.000741538	-0.471151203	0.471151203	M1	Male	trans
cg08089041_SPATA31D3	0.000533068	0.000741539	0.666499169	0.666499169	M1	Male	trans
cg20252653_MIR128-2	0.000533069	0.000741539	-0.687764011	0.687764011	M1	Male	trans
cg09483607_CBX3P9	0.000533069	0.000741539	-0.548986662	0.548986662	M1	Male	trans
cg05392160_ENSG00000241886	0.000533069	0.000741539	-0.584885405	0.584885405	M1	Male	trans
cg14042541_RUBCNL	0.000533071	0.000741541	0.331006324	0.331006324	M1	Male	trans
cg04770577_ENSG00000228404	0.000533075	0.000741544	-0.847094984	0.847094984	M1	Male	trans
cg24320234_OPRD1	0.000533075	0.000741544	-0.595384898	0.595384898	M1	Male	trans
cg00469867_RPS29	0.000533076	0.000741544	0.585811517	0.585811517	M1	Male	trans
cg23383887_TAMM41	0.000533076	0.000741544	-0.694673308	0.694673308	M1	Male	trans
cg22193691_SMIM43	0.000533078	0.000741545	-0.60750559	0.60750559	M1	Male	trans
cg11674404_GDI1	0.000533081	0.000741548	-0.387777522	0.387777522	M1	Male	trans
cg06539899_TULP3P1	0.000533083	0.00074155	0.512999281	0.512999281	M1	Male	trans
cg26701785_GSE1	0.000533084	0.000741551	-1.102894334	1.102894334	M1	Male	trans
cg07273299_CHAMP1	0.000533084	0.000741551	0.544168644	0.544168644	M1	Male	trans
cg04084126_ANPEP	0.00053309	0.000741557	0.603968659	0.603968659	M1	Male	trans
cg08690623_PSME2P1	0.000533093	0.00074156	-0.447498029	0.447498029	M1	Male	trans
cg15542496_CD300LD	0.000533095	0.000741563	-0.500121298	0.500121298	M1	Male	trans
cg20009356_IL1RN	0.000533099	0.000741567	-0.577407082	0.577407082	M1	Male	trans
cg04608651_ENSG00000234004	0.000533099	0.000741567	0.448045128	0.448045128	M1	Male	trans
cg24899558_ALS2CL	0.000533105	0.000741573	-0.4882467	0.4882467	M1	Male	trans
cg24876773_NPAP1P2	0.000533105	0.000741573	-0.479885179	0.479885179	M1	Male	trans
cg07190763_ATG9A	0.000533108	0.000741576	-0.454791819	0.454791819	M1	Male	trans
cg13599020_RNU6-128P	0.000533109	0.000741576	0.483449724	0.483449724	M1	Male	trans
cg08583127_RPL32P9	0.000533109	0.000741576	-0.275219505	0.275219505	M1	Male	trans
cg09757838_MTND2P23	0.00053311	0.000741576	0.584579587	0.584579587	M1	Male	trans
cg06181637_ENSG00000231050	0.000533111	0.000741576	-0.561502029	0.561502029	M1	Male	trans
cg26852404_CRABP1	0.000533111	0.000741576	-0.264033382	0.264033382	M1	Male	trans
cg03958058_IGHV3-73	0.000533113	0.000741576	-0.618801365	0.618801365	M1	Male	trans
cg07601093_VIRMA	0.000533113	0.000741576	0.774839657	0.774839657	M1	Male	trans
cg03120254_ENSG00000233919	0.000533113	0.000741576	-0.97568234	0.97568234	M1	Male	trans
cg14409406_MARCHF5	0.000533115	0.000741576	-0.508996127	0.508996127	M1	Male	trans
cg03734225_MINDY3	0.000533115	0.000741576	-0.469872313	0.469872313	M1	Male	trans
cg08792416_RNA5SP105	0.000533116	0.000741576	-1.285320763	1.285320763	M1	Male	trans
cg06026636_FAR2P2	0.000533116	0.000741576	-0.778358194	0.778358194	M1	Male	trans
cg03904945_BTG3P1	0.000533119	0.00074158	-0.540847935	0.540847935	M1	Male	trans
cg14924064_RPS6P25	0.000533127	0.00074159	0.37184493	0.37184493	M1	Male	trans
cg24856383_SNORA23	0.000533128	0.00074159	0.966999845	0.966999845	M1	Male	trans
cg20983125_MIR29B2CHG	0.00053313	0.000741591	-0.488294489	0.488294489	M1	Male	trans
cg16754847_LILRB2	0.00053313	0.000741591	-0.21556339	0.21556339	M1	Male	trans
cg05065888_Metazoa_SRP	0.000533131	0.000741591	-1.42023521	1.42023521	M1	Male	trans
cg02792740_LRMDA	0.000533131	0.000741591	0.498048855	0.498048855	M1	Male	trans
cg16653703_MRFAP1	0.000533143	0.000741605	-0.686292381	0.686292381	M1	Male	trans
cg11904906_ENSG00000221857	0.000533143	0.000741605	0.38475274	0.38475274	M1	Male	trans
cg17348378_MIR1290	0.000533145	0.000741606	-0.600260275	0.600260275	M1	Male	trans
cg12479098_SYCN	0.000533146	0.000741606	0.560732587	0.560732587	M1	Male	trans
cg23216434_PRSS29P	0.000533146	0.000741607	-0.74472021	0.74472021	M1	Male	trans
cg02913768_LAPTM4BP1	0.000533147	0.000741607	-0.511686627	0.511686627	M1	Male	trans
cg04685170_TRIB3	0.000533149	0.000741608	0.689418924	0.689418924	M1	Male	trans
cg08973217_CCDC75P1	0.00053315	0.00074161	-0.871256565	0.871256565	M1	Male	trans
cg10195698_DELEC1	0.000533152	0.00074161	0.739808193	0.739808193	M1	Male	trans
cg16726435_ENSG00000233754	0.000533155	0.000741614	-0.482524093	0.482524093	M1	Male	trans
cg04721764_NANOS2	0.000533158	0.000741614	0.992035729	0.992035729	M1	Male	trans
cg05826762_OR1I1	0.000533159	0.000741614	-0.811574816	0.811574816	M1	Male	trans
cg16454852_SRM	0.000533159	0.000741614	0.593029534	0.593029534	M1	Male	trans
cg26541248_LINC01399	0.000533161	0.000741614	-0.596968994	0.596968994	M1	Male	trans
cg09299773_ENSG00000240237	0.000533161	0.000741614	-0.57223311	0.57223311	M1	Male	trans
cg07022956_ENSG00000230188	0.000533162	0.000741614	-0.488811084	0.488811084	M1	Male	trans
cg13434714_TSPEAR	0.000533162	0.000741614	0.8446841	0.8446841	M1	Male	trans
cg25604536_RN7SKP15	0.000533163	0.000741614	0.621321476	0.621321476	M1	Male	trans
cg00490039_CYB5AP2	0.000533163	0.000741614	-0.215695935	0.215695935	M1	Male	trans
cg00490039_ENSG00000229440	0.000533163	0.000741614	-0.534713764	0.534713764	M1	Male	trans
cg00490039_R3HDM2P2	0.000533163	0.000741614	-0.47617936	0.47617936	M1	Male	trans
cg00490039_PPIAP83	0.000533163	0.000741614	-0.232707586	0.232707586	M1	Male	trans
cg00490039_NR1H4	0.000533163	0.000741614	-0.283150027	0.283150027	M1	Male	trans
cg12353589_PIF1	0.000533164	0.000741614	0.475228057	0.475228057	M1	Male	trans
cg06598634_ENSG00000229369	0.000533165	0.000741614	-1.21221719	1.21221719	M1	Male	trans
cg25064395_ENSG00000213851	0.000533165	0.000741614	1.062501635	1.062501635	M1	Male	trans
cg07830906_RNU6-895P	0.000533168	0.000741616	-0.574566815	0.574566815	M1	Male	trans
cg18092037_SUCLA2P2	0.000533169	0.000741616	0.894467891	0.894467891	M1	Male	trans
cg20388707_AMELX	0.000533169	0.000741616	0.678959595	0.678959595	M1	Male	trans
cg18635497_ENSG00000238575	0.00053317	0.000741617	0.581011775	0.581011775	M1	Male	trans
cg14193001_SYK	0.000533172	0.000741619	-0.395351637	0.395351637	M1	Male	trans
cg15335418_ENSG00000196893	0.000533173	0.000741619	0.639250856	0.639250856	M1	Male	trans
cg10988411_TECTA	0.000533175	0.00074162	-0.457101395	0.457101395	M1	Male	trans
cg21600781_RN7SKP58	0.000533175	0.00074162	-0.72524306	0.72524306	M1	Male	trans
cg15306546_DUSP2	0.000533177	0.000741622	-0.415155566	0.415155566	M1	Male	trans
cg03052030_ARL6IP1P2	0.00053318	0.000741626	-0.698360117	0.698360117	M1	Male	trans
cg13718972_SRRM3	0.000533184	0.000741627	-0.384162968	0.384162968	M1	Male	trans
cg08140801_ENSG00000231863	0.000533184	0.000741627	-0.478339978	0.478339978	M1	Male	trans
cg11608893_RINL	0.000533184	0.000741627	-0.407092987	0.407092987	M1	Male	trans
cg07474672_NEU3	0.000533184	0.000741627	-0.607866844	0.607866844	M1	Male	trans
cg00894361_SPDYC	0.000533185	0.000741627	0.610180674	0.610180674	M1	Male	trans
cg13978534_USP17L15	0.000533188	0.000741631	0.830817457	0.830817457	M1	Male	trans
cg08898155_PRELID1P5	0.000533189	0.000741631	0.474647895	0.474647895	M1	Male	trans
cg01576496_ENSG00000227706	0.00053319	0.000741631	0.81723157	0.81723157	M1	Male	trans
cg02711976_RN7SL354P	0.00053319	0.000741631	0.42959549	0.42959549	M1	Male	trans
cg07448055_APOE	0.000533193	0.000741634	0.694901387	0.694901387	M1	Male	trans
cg08024174_RNA5SP155	0.000533194	0.000741635	-0.387244049	0.387244049	M1	Male	trans
cg11086960_NUP107	0.000533196	0.000741636	-0.677525513	0.677525513	M1	Male	trans
cg09619732_ADAMTS12	0.000533199	0.00074164	0.615327189	0.615327189	M1	Male	trans
cg13532505_INHBE	0.0005332	0.00074164	-0.466178366	0.466178366	M1	Male	trans
cg02588528_TMPRSS15	0.000533204	0.00074164	-1.707666893	1.707666893	M1	Male	trans
cg06803261_RPL32P25	0.000533205	0.00074164	-0.597248906	0.597248906	M1	Male	trans
cg20551181_RNU6-912P	0.000533205	0.00074164	0.502435393	0.502435393	M1	Male	trans
cg25669593_C2orf88	0.000533205	0.00074164	-0.563042256	0.563042256	M1	Male	trans
cg09825296_RPL13AP20	0.000533205	0.00074164	-0.451247092	0.451247092	M1	Male	trans
cg09322432_CCDC85C	0.000533205	0.00074164	0.54979725	0.54979725	M1	Male	trans
cg16999170_KBTBD2	0.000533206	0.00074164	-0.737505571	0.737505571	M1	Male	trans
cg10886620_ZNF658B	0.000533206	0.00074164	1.320423503	1.320423503	M1	Male	trans
cg15760474_ENSG00000242199	0.000533206	0.00074164	-0.514798253	0.514798253	M1	Male	trans
cg25479656_ZNF729	0.000533206	0.00074164	-0.581277484	0.581277484	M1	Male	trans
cg07830906_ENSG00000229305	0.000533207	0.00074164	-0.619290846	0.619290846	M1	Male	trans
cg07850274_HIF1AN	0.000533208	0.00074164	-0.601820684	0.601820684	M1	Male	trans
cg15830864_RN7SKP44	0.000533208	0.00074164	-0.472467675	0.472467675	M1	Male	trans
cg16582255_RPL23AP70	0.000533209	0.00074164	-0.585219353	0.585219353	M1	Male	trans
cg05608612_ENSG00000225807	0.00053321	0.000741641	-0.496565412	0.496565412	M1	Male	trans
cg04548815_DVL3	0.000533211	0.000741642	0.703518472	0.703518472	M1	Male	trans
cg03404726_KRT4	0.000533212	0.000741642	0.725181724	0.725181724	M1	Male	trans
cg10034640_NUCB1-AS1	0.000533214	0.000741644	-0.375671962	0.375671962	M1	Male	trans
cg04465052_GALR2	0.000533219	0.000741649	-0.432403514	0.432403514	M1	Male	trans
cg19241088_PABPN1L	0.000533219	0.000741649	-0.346547241	0.346547241	M1	Male	trans
cg17714861_ANKRD20A10P	0.000533222	0.00074165	-1.298747199	1.298747199	M1	Male	trans
cg00758881_RNU6-933P	0.000533222	0.00074165	0.622784124	0.622784124	M1	Male	trans
cg16143544_ENSG00000204850	0.000533222	0.00074165	-0.303710691	0.303710691	M1	Male	trans
cg25452068_ZNF391	0.000533223	0.00074165	-0.56930271	0.56930271	M1	Male	trans
cg06707825_EIF3MP1	0.000533228	0.000741656	0.699407451	0.699407451	M1	Male	trans
cg17035132_ASS1P7	0.000533228	0.000741656	0.396840583	0.396840583	M1	Male	trans
cg13824097_RNU6ATAC33P	0.000533233	0.000741661	-0.537051606	0.537051606	M1	Male	trans
cg07794938_ENSG00000205236	0.000533233	0.000741661	0.525528178	0.525528178	M1	Male	trans
cg06721912_PACRG	0.000533234	0.000741661	-0.590795413	0.590795413	M1	Male	trans
cg15831743_MIR2053	0.000533235	0.000741661	0.751473961	0.751473961	M1	Male	trans
cg13688008_MIR34AHG	0.000533235	0.000741661	0.526563821	0.526563821	M1	Male	trans
cg16476991_RDH5	0.000533239	0.000741666	0.535030644	0.535030644	M1	Male	trans
cg00134973_GSTA8P	0.00053324	0.000741666	-0.612987769	0.612987769	M1	Male	trans
cg26472518_REN	0.000533243	0.000741667	0.485080933	0.485080933	M1	Male	trans
cg09469223_ENSG00000227189	0.000533243	0.000741667	-0.573016156	0.573016156	M1	Male	trans
cg14298792_ENSG00000241929	0.000533243	0.000741667	0.505157555	0.505157555	M1	Male	trans
cg27478167_RN7SL851P	0.000533243	0.000741667	0.564601779	0.564601779	M1	Male	trans
cg12904922_PATE1	0.000533248	0.000741673	-0.693997054	0.693997054	M1	Male	trans
cg24967495_ENSG00000232383	0.000533251	0.000741674	-0.381986511	0.381986511	M1	Male	trans
cg26150096_PSRC1	0.000533252	0.000741675	0.650344534	0.650344534	M1	Male	trans
cg07605143_UBTFL5	0.000533254	0.000741675	-0.620664885	0.620664885	M1	Male	trans
cg09480417_ENSG00000214144	0.000533254	0.000741675	-0.600308094	0.600308094	M1	Male	trans
cg16859127_VDAC1P2	0.000533254	0.000741675	-0.581494637	0.581494637	M1	Male	trans
cg09294055_TMEM202	0.000533254	0.000741675	0.453904989	0.453904989	M1	Male	trans
cg01446895_RN7SL33P	0.000533255	0.000741675	-0.706001882	0.706001882	M1	Male	trans
cg14190294_RPL3P8	0.000533255	0.000741675	-0.628962549	0.628962549	M1	Male	trans
cg12852285_GOLPH3L	0.000533257	0.000741675	-0.481813227	0.481813227	M1	Male	trans
cg12163800_GXYLT2	0.000533257	0.000741675	-2.323779373	2.323779373	M1	Male	trans
cg25938960_SMARCA2	0.000533257	0.000741675	-0.708414429	0.708414429	M1	Male	trans
cg04710276_RNU6-1284P	0.000533266	0.000741686	0.514766445	0.514766445	M1	Male	trans
cg01264919_PHBP11	0.000533266	0.000741686	-0.247960041	0.247960041	M1	Male	trans
cg08285570_ENSG00000228826	0.000533269	0.000741689	-0.57973414	0.57973414	M1	Male	trans
cg07096305_ABCA8	0.000533274	0.000741692	0.40057016	0.40057016	M1	Male	trans
cg07814260_PFN1P11	0.000533274	0.000741692	0.45878444	0.45878444	M1	Male	trans
cg15744668_WASIR1	0.000533275	0.000741692	0.363842488	0.363842488	M1	Male	trans
cg00381473_TMBIM1	0.000533276	0.000741692	0.57838668	0.57838668	M1	Male	trans
cg20945531_ENSG00000231569	0.000533277	0.000741692	-0.626855937	0.626855937	M1	Male	trans
cg20785758_C10orf99	0.000533277	0.000741692	-0.430959844	0.430959844	M1	Male	trans
cg00629730_PLA2G2D	0.000533277	0.000741692	-0.517327437	0.517327437	M1	Male	trans
cg17051704_GUCY1B1	0.000533278	0.000741692	0.461905164	0.461905164	M1	Male	trans
cg11547110_LINC02667	0.000533278	0.000741692	-0.366332456	0.366332456	M1	Male	trans
cg20667334_PRR18	0.000533279	0.000741693	-0.403266431	0.403266431	M1	Male	trans
cg10580599_RNU4-50P	0.00053328	0.000741693	0.516405832	0.516405832	M1	Male	trans
cg07430420_CALM2P4	0.00053328	0.000741693	-0.877050109	0.877050109	M1	Male	trans
cg24330793_WFDC2	0.000533281	0.000741693	0.557386484	0.557386484	M1	Male	trans
cg19234089_HHLA1	0.000533282	0.000741693	-0.781374532	0.781374532	M1	Male	trans
cg11851382_ENSG00000233683	0.000533283	0.000741694	-0.66604459	0.66604459	M1	Male	trans
cg09705401_IGKV4-1	0.000533283	0.000741694	-0.664965835	0.664965835	M1	Male	trans
cg23259603_ENSG00000224469	0.000533284	0.000741694	1.011545609	1.011545609	M1	Male	trans
cg26571977_TONSL-AS1	0.000533288	0.000741699	0.434113052	0.434113052	M1	Male	trans
cg26128129_LINC01039	0.000533291	0.000741701	-0.32049542	0.32049542	M1	Male	trans
cg04608651_ELOCP28	0.000533291	0.000741701	0.703755568	0.703755568	M1	Male	trans
cg24934354_ENSG00000234132	0.000533292	0.000741701	0.84125911	0.84125911	M1	Male	trans
cg01293277_PCDH1	0.000533292	0.000741701	-0.490078518	0.490078518	M1	Male	trans
cg10009194_ENSG00000236658	0.000533293	0.000741701	-0.753999038	0.753999038	M1	Male	trans
cg07556829_R3HDML	0.000533299	0.000741708	1.041165112	1.041165112	M1	Male	trans
cg18765801_ENSG00000223918	0.000533299	0.000741708	-0.412947386	0.412947386	M1	Male	trans
cg12790874_ENSG00000236941	0.000533301	0.00074171	0.628703717	0.628703717	M1	Male	trans
cg15296799_DLG1-AS1	0.000533302	0.000741711	0.767488345	0.767488345	M1	Male	trans
cg16274716_OR10Z1	0.000533305	0.000741714	-0.147262604	0.147262604	M1	Male	trans
cg22052629_PRDM2	0.000533307	0.000741716	-0.500641207	0.500641207	M1	Male	trans
cg04337937_ENSG00000219302	0.000533308	0.000741716	-0.449409593	0.449409593	M1	Male	trans
cg08719134_ENSG00000230053	0.000533309	0.000741716	0.983416678	0.983416678	M1	Male	trans
cg15120247_MSH4	0.00053331	0.000741716	-0.529293855	0.529293855	M1	Male	trans
cg04837653_ENSG00000224583	0.000533311	0.000741716	-0.588179363	0.588179363	M1	Male	trans
cg02604403_ECEL1P1	0.000533311	0.000741716	0.529982752	0.529982752	M1	Male	trans
cg08124553_GNA15	0.000533311	0.000741716	0.442444386	0.442444386	M1	Male	trans
cg15251010_ENSG00000241255	0.000533312	0.000741716	-0.92051821	0.92051821	M1	Male	trans
cg25533519_RN7SKP224	0.000533316	0.000741716	-0.51346604	0.51346604	M1	Male	trans
cg27300870_LOXL4	0.000533318	0.000741716	0.675399148	0.675399148	M1	Male	trans
cg24137511_ENSG00000213328	0.000533318	0.000741716	-0.527582021	0.527582021	M1	Male	trans
cg18493115_TAS2R7	0.00053332	0.000741716	-0.509360986	0.509360986	M1	Male	trans
cg04007989_PLAT	0.00053332	0.000741716	0.261349231	0.261349231	M1	Male	trans
cg23893635_SELENOOLP	0.000533323	0.000741716	-0.270733067	0.270733067	M1	Male	trans
cg13828701_SRC	0.000533323	0.000741716	0.466573695	0.466573695	M1	Male	trans
cg27089703_RNF212	0.000533324	0.000741716	0.64453966	0.64453966	M1	Male	trans
cg22052629_ZNF254	0.000533326	0.000741716	-0.509972907	0.509972907	M1	Male	trans
cg17076795_ENSG00000230003	0.000533329	0.000741716	-0.844615932	0.844615932	M1	Male	trans
cg01160724_ENSG00000237832	0.00053333	0.000741716	-0.478385597	0.478385597	M1	Male	trans
cg01418749_SPECC1P1	0.000533333	0.000741716	-0.535189609	0.535189609	M1	Male	trans
cg19070952_ZIM3	0.000533333	0.000741716	-0.501325019	0.501325019	M1	Male	trans
cg04981602_RNU4-69P	0.000533334	0.000741716	0.532256093	0.532256093	M1	Male	trans
cg04981602_OR56A5	0.000533334	0.000741716	0.431129692	0.431129692	M1	Male	trans
cg04981602_FBLIM1P1	0.000533334	0.000741716	0.674002003	0.674002003	M1	Male	trans
cg04981602_ENSG00000229116	0.000533334	0.000741716	0.532256093	0.532256093	M1	Male	trans
cg04981602_LINC01736	0.000533334	0.000741716	0.519565509	0.519565509	M1	Male	trans
cg04981602_RNU6-532P	0.000533334	0.000741716	0.498587472	0.498587472	M1	Male	trans
cg04981602_RPSAP48	0.000533334	0.000741716	0.425958535	0.425958535	M1	Male	trans
cg04981602_RNY4P18	0.000533334	0.000741716	0.407824248	0.407824248	M1	Male	trans
cg04981602_RNA5SP347	0.000533334	0.000741716	0.724800882	0.724800882	M1	Male	trans
cg04981602_RPSAP59	0.000533334	0.000741716	0.425958535	0.425958535	M1	Male	trans
cg04981602_ENSG00000234406	0.000533334	0.000741716	0.266128046	0.266128046	M1	Male	trans
cg04981602_ENSG00000239870	0.000533334	0.000741716	0.421968386	0.421968386	M1	Male	trans
cg04981602_CTBP2P5	0.000533334	0.000741716	0.851917069	0.851917069	M1	Male	trans
cg04981602_EHHADH-AS1	0.000533334	0.000741716	0.949645905	0.949645905	M1	Male	trans
cg04981602_NPVF	0.000533334	0.000741716	0.949645905	0.949645905	M1	Male	trans
cg04981602_RPL29P28	0.000533334	0.000741716	0.55238533	0.55238533	M1	Male	trans
cg04981602_RN7SL50P	0.000533334	0.000741716	0.949645905	0.949645905	M1	Male	trans
cg04981602_ENSG00000108516	0.000533334	0.000741716	0.390106863	0.390106863	M1	Male	trans
cg04981602_ENSG00000226829	0.000533334	0.000741716	0.851917069	0.851917069	M1	Male	trans
cg04981602_ENSG00000232444	0.000533334	0.000741716	0.139871323	0.139871323	M1	Male	trans
cg04981602_ENSG00000235024	0.000533334	0.000741716	0.293325868	0.293325868	M1	Male	trans
cg04981602_ENSG00000242364	0.000533334	0.000741716	0.467206412	0.467206412	M1	Male	trans
cg19344682_MUC21	0.000533337	0.000741719	-0.655221988	0.655221988	M1	Male	trans
cg17256156_ENSG00000214559	0.000533339	0.000741721	-0.595799446	0.595799446	M1	Male	trans
cg16581142_ZNF22-AS1	0.000533339	0.000741721	-0.751739385	0.751739385	M1	Male	trans
cg16581142_PIM3	0.000533342	0.000741722	0.506628345	0.506628345	M1	Male	trans
cg09480190_ENSG00000228430	0.000533342	0.000741722	-0.569966594	0.569966594	M1	Male	trans
cg22624944_PDE4DIPP9	0.000533343	0.000741722	0.724504347	0.724504347	M1	Male	trans
cg18584012_CALM1P2	0.000533344	0.000741723	-0.57341559	0.57341559	M1	Male	trans
cg24765791_POM121L6P	0.000533348	0.000741727	-0.473744763	0.473744763	M1	Male	trans
cg15886121_ENSG00000230739	0.000533349	0.000741727	-0.630766026	0.630766026	M1	Male	trans
cg23866687_HCG11	0.000533352	0.000741731	0.574584482	0.574584482	M1	Male	trans
cg03273265_KBTBD8	0.000533354	0.000741733	-0.553015715	0.553015715	M1	Male	trans
cg24728770_ALKBH2	0.000533355	0.000741733	0.401655086	0.401655086	M1	Male	trans
cg04099454_LINC01755	0.000533355	0.000741733	-0.786627321	0.786627321	M1	Male	trans
cg21849790_HNRNPA3P6	0.000533356	0.000741733	0.3716076	0.3716076	M1	Male	trans
cg24802374_RN7SKP221	0.00053336	0.000741737	-0.45487306	0.45487306	M1	Male	trans
cg24272257_ROBO4	0.000533361	0.000741739	-0.589232556	0.589232556	M1	Male	trans
cg24046884_CNTD1	0.000533364	0.000741741	-0.970034488	0.970034488	M1	Male	trans
cg05497124_ENSG00000228981	0.000533365	0.000741741	-0.688136822	0.688136822	M1	Male	trans
cg10526733_OR52P2P	0.000533365	0.000741741	2.251378932	2.251378932	M1	Male	trans
cg22176870_RN7SL100P	0.000533366	0.000741742	0.389278178	0.389278178	M1	Male	trans
cg13573513_ENSG00000205236	0.00053337	0.000741746	-0.381530493	0.381530493	M1	Male	trans
cg14143172_TTC32	0.000533371	0.000741746	0.678165687	0.678165687	M1	Male	trans
cg07190763_ARID3A	0.000533371	0.000741746	-0.408484577	0.408484577	M1	Male	trans
cg11616276_ATP8B3	0.000533372	0.000741746	0.596731734	0.596731734	M1	Male	trans
cg13989982_CAMKK1	0.000533378	0.000741754	-0.401370093	0.401370093	M1	Male	trans
cg01352090_FTH1P12	0.000533382	0.000741757	0.703695317	0.703695317	M1	Male	trans
cg18527248_RN7SKP15	0.000533383	0.000741757	0.545494415	0.545494415	M1	Male	trans
cg26767387_NUDT8	0.000533384	0.000741757	0.547448656	0.547448656	M1	Male	trans
cg16375290_ENSG00000236119	0.000533384	0.000741757	0.642989955	0.642989955	M1	Male	trans
cg25938960_ZNF823	0.000533384	0.000741757	-0.645817929	0.645817929	M1	Male	trans
cg21560722_ENSG00000227499	0.000533385	0.000741757	-0.669254753	0.669254753	M1	Male	trans
cg14112569_MIR30C2	0.000533385	0.000741757	-0.574211028	0.574211028	M1	Male	trans
cg14501281_FAM222A	0.000533385	0.000741757	0.38462616	0.38462616	M1	Male	trans
cg13896190_LINC01679	0.000533387	0.000741759	-0.343112252	0.343112252	M1	Male	trans
cg08877853_LINC02633	0.000533389	0.00074176	-0.591489683	0.591489683	M1	Male	trans
cg25761791_RNU6-147P	0.00053339	0.000741761	-0.287307667	0.287307667	M1	Male	trans
cg07261940_RNU6-177P	0.000533392	0.000741763	-0.327484498	0.327484498	M1	Male	trans
cg11935592_RNU6-808P	0.000533394	0.000741764	-0.400508577	0.400508577	M1	Male	trans
cg08426938_ZADH2	0.000533396	0.000741766	-0.508682193	0.508682193	M1	Male	trans
cg11171466_SEC11A	0.000533396	0.000741766	-0.585998677	0.585998677	M1	Male	trans
cg05565355_RNA5SP339	0.0005334	0.000741769	-0.665100031	0.665100031	M1	Male	trans
cg00679368_ENSG00000226296	0.0005334	0.000741769	-0.270460794	0.270460794	M1	Male	trans
cg00463491_REN	0.000533401	0.000741769	0.664129937	0.664129937	M1	Male	trans
cg27204205_CFTR	0.000533401	0.000741769	-0.871858123	0.871858123	M1	Male	trans
cg07601093_SPTY2D1	0.000533403	0.000741771	0.757394438	0.757394438	M1	Male	trans
cg01735080_MXRA5Y	0.000533403	0.000741771	-0.469562865	0.469562865	M1	Male	trans
cg13160884_PGM5	0.000533405	0.000741772	-0.690273449	0.690273449	M1	Male	trans
cg10958924_RAMP2	0.000533407	0.000741773	0.451990665	0.451990665	M1	Male	trans
cg22052629_MAGOHB	0.00053341	0.000741776	-0.552778706	0.552778706	M1	Male	trans
cg24913342_ENSG00000224414	0.00053341	0.000741776	0.540464245	0.540464245	M1	Male	trans
cg01665243_NPLP1	0.00053341	0.000741776	0.659102694	0.659102694	M1	Male	trans
cg21158431_LINC01427	0.000533411	0.000741776	0.329003829	0.329003829	M1	Male	trans
cg13271485_RNU6ATAC10P	0.000533414	0.000741779	-0.948788579	0.948788579	M1	Male	trans
cg16569309_NUTM2HP	0.000533416	0.000741781	-0.363380619	0.363380619	M1	Male	trans
cg14409406_COA7	0.000533417	0.000741781	-0.553295102	0.553295102	M1	Male	trans
cg26448394_ENSG00000203402	0.000533417	0.000741781	0.476039689	0.476039689	M1	Male	trans
cg25628325_PPP2R5B	0.000533418	0.000741781	0.515065286	0.515065286	M1	Male	trans
cg24281267_GGTLC2	0.000533418	0.000741781	0.589097477	0.589097477	M1	Male	trans
cg14994777_CD151	0.000533421	0.000741784	0.524823694	0.524823694	M1	Male	trans
cg09205384_ENSG00000205682	0.000533422	0.000741784	-0.620501933	0.620501933	M1	Male	trans
cg17533780_ENSG00000205037	0.000533422	0.000741784	-0.794523375	0.794523375	M1	Male	trans
cg17918184_RPL9P31	0.000533423	0.000741784	-0.471237516	0.471237516	M1	Male	trans
cg15139637_RHBG	0.000533429	0.000741789	0.553726191	0.553726191	M1	Male	trans
cg19754530_DYRK3-AS1	0.000533429	0.000741789	-0.740057808	0.740057808	M1	Male	trans
cg06760305_ENSG00000225952	0.000533429	0.000741789	0.750548662	0.750548662	M1	Male	trans
cg24711324_AK7	0.00053343	0.000741789	-0.481886588	0.481886588	M1	Male	trans
cg11756968_BRSK1	0.00053343	0.000741789	-0.363096596	0.363096596	M1	Male	trans
cg06080941_ZNF32-AS3	0.00053343	0.000741789	-0.601796838	0.601796838	M1	Male	trans
cg15429715_HNRNPFP1	0.000533431	0.000741789	-0.378273812	0.378273812	M1	Male	trans
cg18180710_RNU6-705P	0.000533438	0.000741797	0.61672678	0.61672678	M1	Male	trans
cg03023681_UGT1A8	0.00053344	0.000741799	-0.633763058	0.633763058	M1	Male	trans
cg01594767_RPL12P23	0.000533442	0.000741801	-0.429939338	0.429939338	M1	Male	trans
cg15897435_ENSG00000207922	0.000533447	0.000741807	0.653102545	0.653102545	M1	Male	trans
cg01727128_SEMA6D	0.000533447	0.000741807	0.541406979	0.541406979	M1	Male	trans
cg07405255_NIPA1	0.000533448	0.000741807	-0.729592785	0.729592785	M1	Male	trans
cg10905987_ENSG00000226180	0.000533449	0.000741807	-0.640025985	0.640025985	M1	Male	trans
cg17106653_RPL32P26	0.000533449	0.000741807	0.632808815	0.632808815	M1	Male	trans
cg00263619_SLC8B1	0.000533455	0.000741814	-0.434542354	0.434542354	M1	Male	trans
cg04695233_OR10V1	0.000533456	0.000741815	-0.655019163	0.655019163	M1	Male	trans
cg07730673_ENSG00000226883	0.000533459	0.000741817	0.780369339	0.780369339	M1	Male	trans
cg09912135_ARHGEF35	0.000533459	0.000741817	-0.505505609	0.505505609	M1	Male	trans
cg24374161_ENSG00000207177	0.000533459	0.000741817	0.693217706	0.693217706	M1	Male	trans
cg03545635_DPPA5P4	0.000533462	0.000741818	-0.468746982	0.468746982	M1	Male	trans
cg13889630_KLHL1	0.000533462	0.000741818	-0.436334558	0.436334558	M1	Male	trans
cg10967866_USP17L1	0.000533462	0.000741818	-0.624554818	0.624554818	M1	Male	trans
cg22294474_GLB1L2	0.000533464	0.00074182	-0.612678847	0.612678847	M1	Male	trans
cg22052629_ENSG00000223646	0.000533466	0.000741822	-0.534354593	0.534354593	M1	Male	trans
cg04479876_PPP1R9A-AS1	0.000533467	0.000741822	0.488907708	0.488907708	M1	Male	trans
cg02129159_OR4F5	0.000533468	0.000741823	-0.735389329	0.735389329	M1	Male	trans
cg02357623_WDR83OS	0.00053347	0.000741824	-0.55385818	0.55385818	M1	Male	trans
cg06194070_EEF1E1P1	0.00053347	0.000741824	0.738296252	0.738296252	M1	Male	trans
cg04269540_ATOH8	0.000533472	0.000741825	-0.504443127	0.504443127	M1	Male	trans
cg03052544_IGHD2-8	0.000533472	0.000741825	0.456277399	0.456277399	M1	Male	trans
cg20816047_NPPC	0.000533474	0.000741826	-0.477859067	0.477859067	M1	Male	trans
cg09774124_RNU6-1043P	0.000533476	0.000741828	-0.504916086	0.504916086	M1	Male	trans
cg08325191_ATP5PBP3	0.000533477	0.000741829	0.43482962	0.43482962	M1	Male	trans
cg00743325_ENSG00000224077	0.00053348	0.000741831	0.289556323	0.289556323	M1	Male	trans
cg07096305_REPS1	0.00053348	0.000741831	0.459315808	0.459315808	M1	Male	trans
cg00109781_RNU6-429P	0.000533481	0.000741831	-0.548110282	0.548110282	M1	Male	trans
cg19077165_TREM2	0.000533483	0.000741834	-0.279226385	0.279226385	M1	Male	trans
cg21873967_NMB	0.000533488	0.00074184	-0.451595304	0.451595304	M1	Male	trans
cg25563625_TRIM32	0.000533491	0.000741842	-0.417599945	0.417599945	M1	Male	trans
cg22294474_PCDHA13	0.000533492	0.000741842	-0.578301036	0.578301036	M1	Male	trans
cg27272853_MYO18A	0.000533492	0.000741842	0.594693935	0.594693935	M1	Male	trans
cg18594671_HNRNPA1P29	0.000533496	0.000741847	0.192158712	0.192158712	M1	Male	trans
cg15208197_SLC45A1	0.000533497	0.000741848	0.576708239	0.576708239	M1	Male	trans
cg13762777_PDX1	0.000533499	0.000741849	1.009754181	1.009754181	M1	Male	trans
cg16138453_GIPC2	0.0005335	0.00074185	-0.643241866	0.643241866	M1	Male	trans
cg03644281_KLHL29	0.000533506	0.000741856	-0.4419032	0.4419032	M1	Male	trans
cg20692464_ENSG00000235881	0.000533506	0.000741856	-0.606058184	0.606058184	M1	Male	trans
cg02363010_NEXMIF	0.000533506	0.000741856	-0.627552874	0.627552874	M1	Male	trans
cg06005197_SPRR2A	0.000533508	0.000741857	-0.325657209	0.325657209	M1	Male	trans
cg24778576_PIEZO1P2	0.000533512	0.000741862	-0.851847105	0.851847105	M1	Male	trans
cg06214728_RN7SL40P	0.000533513	0.000741863	-0.597701481	0.597701481	M1	Male	trans
cg07170932_GDF3	0.000533515	0.000741864	-0.393385308	0.393385308	M1	Male	trans
cg19862307_TMEM71	0.000533518	0.000741868	-0.542060129	0.542060129	M1	Male	trans
cg03734225_MTHFD1L	0.00053352	0.000741868	-0.391002285	0.391002285	M1	Male	trans
cg27123208_ENSG00000226058	0.000533521	0.000741868	0.811263808	0.811263808	M1	Male	trans
cg17477995_PPIL6	0.000533521	0.000741868	-0.389998383	0.389998383	M1	Male	trans
cg15577750_ENO3	0.000533521	0.000741868	0.660067072	0.660067072	M1	Male	trans
cg24711324_PHF3	0.000533522	0.000741868	-0.525293031	0.525293031	M1	Male	trans
cg23231631_ENSG00000226302	0.000533522	0.000741868	-0.594335913	0.594335913	M1	Male	trans
cg24970181_BMF	0.000533523	0.000741868	-0.544315978	0.544315978	M1	Male	trans
cg07264993_ENSG00000174977	0.000533523	0.000741868	-0.418183193	0.418183193	M1	Male	trans
cg24607417_HAPLN4	0.000533525	0.00074187	-0.35322679	0.35322679	M1	Male	trans
cg10452565_TTTY7	0.00053353	0.000741875	-0.930629764	0.930629764	M1	Male	trans
cg03992063_ENSG00000216352	0.000533532	0.000741878	-0.813045735	0.813045735	M1	Male	trans
cg17324671_FAM186A	0.000533534	0.000741879	-0.42239836	0.42239836	M1	Male	trans
cg14536239_Y_RNA	0.000533535	0.000741879	-0.626439793	0.626439793	M1	Male	trans
cg06540372_MIR1227	0.000533536	0.000741879	-0.643003112	0.643003112	M1	Male	trans
cg27183435_ST3GAL4	0.000533536	0.000741879	-0.46854537	0.46854537	M1	Male	trans
cg24099990_SEMA6B	0.000533536	0.000741879	-0.554274032	0.554274032	M1	Male	trans
cg17013778_KCNQ5	0.000533538	0.000741881	0.565087651	0.565087651	M1	Male	trans
cg17334266_MRS2	0.000533539	0.000741882	-0.386482384	0.386482384	M1	Male	trans
cg12606694_STC1	0.000533542	0.000741883	0.096326871	0.096326871	M1	Male	trans
cg06544239_ENSG00000232848	0.000533542	0.000741883	-2.435656262	2.435656262	M1	Male	trans
cg11171466_MIGA2	0.000533542	0.000741883	0.520459446	0.520459446	M1	Male	trans
cg06612671_TUBB2B	0.000533545	0.000741886	-0.403047998	0.403047998	M1	Male	trans
cg16141840_BTNL3	0.000533546	0.000741886	0.985476716	0.985476716	M1	Male	trans
cg01844751_GCM1	0.000533548	0.000741888	-0.286123675	0.286123675	M1	Male	trans
cg23427909_PLAUR	0.000533549	0.000741888	-0.50760395	0.50760395	M1	Male	trans
cg16755189_ZNF705CP	0.000533552	0.000741893	-0.4091126	0.4091126	M1	Male	trans
cg22052629_SCO1	0.000533553	0.000741893	-0.484099721	0.484099721	M1	Male	trans
cg24180723_CBLIF	0.000533555	0.000741895	-0.403211451	0.403211451	M1	Male	trans
cg03966685_RNU6-1227P	0.000533556	0.000741895	-0.778797477	0.778797477	M1	Male	trans
cg09073539_NEK11	0.000533561	0.0007419	-0.485873019	0.485873019	M1	Male	trans
cg18619616_MAD1L1	0.000533561	0.0007419	-0.407019298	0.407019298	M1	Male	trans
cg23427909_RNU6-854P	0.000533562	0.000741901	0.52879055	0.52879055	M1	Male	trans
cg06813297_CTSV	0.000533563	0.000741901	-0.385343046	0.385343046	M1	Male	trans
cg04508044_CDYL-AS1	0.000533564	0.000741901	0.832335054	0.832335054	M1	Male	trans
cg24525967_ENSG00000240973	0.000533564	0.000741901	-0.53204967	0.53204967	M1	Male	trans
cg08061367_FOXD4L3	0.000533566	0.000741902	-0.481422043	0.481422043	M1	Male	trans
cg07198994_BVES	0.000533572	0.00074191	-0.158166384	0.158166384	M1	Male	trans
cg07405255_DPH3	0.000533575	0.000741914	-0.729914873	0.729914873	M1	Male	trans
cg04706137_OR52E8	0.000533579	0.000741916	-0.50653194	0.50653194	M1	Male	trans
cg16810969_ENSG00000233760	0.000533579	0.000741916	-0.61606519	0.61606519	M1	Male	trans
cg09499436_JUN	0.000533579	0.000741916	0.618934233	0.618934233	M1	Male	trans
cg13037022_ESRRAP1	0.00053358	0.000741916	0.550086801	0.550086801	M1	Male	trans
cg12513911_ENSG00000236118	0.00053358	0.000741916	0.73179615	0.73179615	M1	Male	trans
cg16337165_CCL17	0.000533581	0.000741917	0.663772678	0.663772678	M1	Male	trans
cg08229224_NTRK2	0.000533582	0.000741917	-0.238793232	0.238793232	M1	Male	trans
cg19447025_OFD1P17	0.000533584	0.000741918	-0.593718329	0.593718329	M1	Male	trans
cg04142998_RCAN3	0.000533584	0.000741918	-0.756320817	0.756320817	M1	Male	trans
cg10245967_RPSAP21	0.000533587	0.000741921	0.827040082	0.827040082	M1	Male	trans
cg11958795_ANKRD18CP	0.000533587	0.000741921	0.34245142	0.34245142	M1	Male	trans
cg09483607_VDAC2P5	0.000533589	0.000741922	-0.483480928	0.483480928	M1	Male	trans
cg20688928_MARCKSL1P2	0.000533592	0.000741925	-0.812390157	0.812390157	M1	Male	trans
cg13508402_ACTG1P10	0.000533593	0.000741925	0.536523362	0.536523362	M1	Male	trans
cg23043544_ALPP	0.000533593	0.000741925	-0.62055123	0.62055123	M1	Male	trans
cg02476436_MRPL24	0.000533593	0.000741925	-0.360149941	0.360149941	M1	Male	trans
cg24774953_DEFA6	0.000533594	0.000741925	-0.406132504	0.406132504	M1	Male	trans
cg26872792_LINC01346	0.000533595	0.000741925	0.485519855	0.485519855	M1	Male	trans
cg24711094_ENSG00000213549	0.000533598	0.000741928	-0.87537109	0.87537109	M1	Male	trans
cg16958058_LINC00857	0.0005336	0.00074193	1.667231614	1.667231614	M1	Male	trans
cg07549208_ODAM	0.0005336	0.00074193	0.573873861	0.573873861	M1	Male	trans
cg06348619_RNU7-26P	0.000533605	0.000741935	0.562396351	0.562396351	M1	Male	trans
cg20227471_ENSG00000241946	0.000533605	0.000741935	0.398729964	0.398729964	M1	Male	trans
cg10263003_ATP5MC2P1	0.000533606	0.000741935	-0.442557695	0.442557695	M1	Male	trans
cg03734133_HSPB1P2	0.000533608	0.000741936	-0.609413001	0.609413001	M1	Male	trans
cg22052629_E2F5	0.000533608	0.000741936	-0.557086553	0.557086553	M1	Male	trans
cg24756631_BHLHB9	0.000533609	0.000741937	0.603384853	0.603384853	M1	Male	trans
cg01473983_DNASE1	0.000533611	0.000741938	0.621886984	0.621886984	M1	Male	trans
cg24101364_TRBV29-1	0.000533612	0.000741938	-0.663181547	0.663181547	M1	Male	trans
cg00046336_UPP1	0.000533612	0.000741938	-0.367417606	0.367417606	M1	Male	trans
cg22855933_LRRC8A	0.000533613	0.000741938	0.380710556	0.380710556	M1	Male	trans
cg13370086_BTG3	0.000533616	0.000741941	-0.599873212	0.599873212	M1	Male	trans
cg26926221_TCP11L2	0.000533616	0.000741941	-0.594112776	0.594112776	M1	Male	trans
cg15310511_ENSG00000240023	0.000533617	0.000741941	-0.595761092	0.595761092	M1	Male	trans
cg06022607_MTND5P24	0.000533618	0.000741941	-0.447002588	0.447002588	M1	Male	trans
cg17891403_EMX2OS	0.000533618	0.000741941	-0.285677523	0.285677523	M1	Male	trans
cg14213188_ENSG00000203498	0.00053362	0.000741941	-1.105265367	1.105265367	M1	Male	trans
cg23806703_PFN3	0.00053362	0.000741941	-0.534789605	0.534789605	M1	Male	trans
cg14113853_ENSG00000233478	0.00053362	0.000741941	0.76593733	0.76593733	M1	Male	trans
cg20315554_LINC01167	0.00053362	0.000741941	-0.554186848	0.554186848	M1	Male	trans
cg07596643_RNU4-30P	0.000533621	0.000741941	0.43942208	0.43942208	M1	Male	trans
cg00678709_SSBL5P	0.000533623	0.000741943	-0.799638375	0.799638375	M1	Male	trans
cg07490485_IGHD1-14	0.000533624	0.000741943	-0.751036189	0.751036189	M1	Male	trans
cg14864044_BASP1P1	0.000533625	0.000741943	-0.492824617	0.492824617	M1	Male	trans
cg10183235_FAM135A-AS1	0.000533626	0.000741943	-0.752353431	0.752353431	M1	Male	trans
cg18014437_ORMDL2	0.000533626	0.000741943	0.460338367	0.460338367	M1	Male	trans
cg11861487_CCM2	0.000533627	0.000741944	0.504310744	0.504310744	M1	Male	trans
cg14313932_SCN4B	0.00053363	0.000741944	-0.322312641	0.322312641	M1	Male	trans
cg13355874_U8	0.000533631	0.000741944	0.490226633	0.490226633	M1	Male	trans
cg09483607_DNM1L	0.000533631	0.000741944	-0.547879841	0.547879841	M1	Male	trans
cg17129519_ENSG00000219039	0.000533631	0.000741944	-0.427406419	0.427406419	M1	Male	trans
cg14412184_RNU6-611P	0.000533631	0.000741944	-0.394755453	0.394755453	M1	Male	trans
cg22504122_CHCHD3	0.000533631	0.000741944	0.580923596	0.580923596	M1	Male	trans
cg24110229_NLRP3	0.000533632	0.000741944	-0.384633769	0.384633769	M1	Male	trans
cg17544101_RN7SKP204	0.000533633	0.000741945	-0.546669308	0.546669308	M1	Male	trans
cg02378006_DHRS3	0.000533633	0.000741945	0.472300101	0.472300101	M1	Male	trans
cg13799853_LINC01054	0.000533638	0.000741949	0.516340801	0.516340801	M1	Male	trans
cg13370086_ETV3	0.000533639	0.000741949	-0.656024614	0.656024614	M1	Male	trans
cg17139095_LAIR1	0.00053364	0.000741949	0.520760193	0.520760193	M1	Male	trans
cg08124553_MMP14	0.00053364	0.000741949	0.539185969	0.539185969	M1	Male	trans
cg17390106_GAPDHP45	0.00053364	0.000741949	-0.458805373	0.458805373	M1	Male	trans
cg04000274_TRAV26-1	0.000533641	0.000741949	-0.776413392	0.776413392	M1	Male	trans
cg08838447_STX4	0.000533643	0.000741949	-0.434835307	0.434835307	M1	Male	trans
cg13028038_LCE5A	0.000533643	0.000741949	-0.505336117	0.505336117	M1	Male	trans
cg22580346_RNU6-842P	0.000533646	0.000741949	-0.925458706	0.925458706	M1	Male	trans
cg18889973_KCNK2	0.000533649	0.000741949	-0.430844333	0.430844333	M1	Male	trans
cg09999381_RPS4XP7	0.000533651	0.000741949	-0.89871369	0.89871369	M1	Male	trans
cg22340762_FLG	0.000533651	0.000741949	0.381522731	0.381522731	M1	Male	trans
cg26972408_VDR	0.000533652	0.000741949	-0.379210054	0.379210054	M1	Male	trans
cg02761835_MAGEA11	0.000533654	0.000741949	-0.932249991	0.932249991	M1	Male	trans
cg24169118_LINC01661	0.000533654	0.000741949	-0.481386513	0.481386513	M1	Male	trans
cg07285237_KRT24	0.000533655	0.000741949	0.459319515	0.459319515	M1	Male	trans
cg26083458_ENSG00000203402	0.000533655	0.000741949	0.479570115	0.479570115	M1	Male	trans
cg02684104_CCT6P4	0.000533655	0.000741949	0.35757547	0.35757547	M1	Male	trans
cg16963484_ANKRD20A7P	0.000533657	0.000741949	-0.427572059	0.427572059	M1	Male	trans
cg01485708_RN7SL797P	0.000533659	0.000741949	-0.311518901	0.311518901	M1	Male	trans
cg01485708_CHMP1AP1	0.000533659	0.000741949	-0.610374064	0.610374064	M1	Male	trans
cg01485708_H2BP3	0.000533659	0.000741949	-0.368594135	0.368594135	M1	Male	trans
cg01485708_IFNA17	0.000533659	0.000741949	-0.965806079	0.965806079	M1	Male	trans
cg01485708_LINC00385	0.000533659	0.000741949	-0.688082274	0.688082274	M1	Male	trans
cg01485708_GPHB5	0.000533659	0.000741949	-0.965806079	0.965806079	M1	Male	trans
cg01485708_RPS26P54	0.000533659	0.000741949	-0.912179403	0.912179403	M1	Male	trans
cg01485708_ENSG00000232408	0.000533659	0.000741949	-1.220748128	1.220748128	M1	Male	trans
cg01485708_ENSG00000236075	0.000533659	0.000741949	-0.791536386	0.791536386	M1	Male	trans
cg01485708_RN7SKP226	0.000533659	0.000741949	-1.360787926	1.360787926	M1	Male	trans
cg01485708_OR4C10P	0.000533659	0.000741949	-1.360787926	1.360787926	M1	Male	trans
cg01485708_SNORD114-9	0.000533659	0.000741949	-1.243946541	1.243946541	M1	Male	trans
cg01485708_MIR654	0.000533659	0.000741949	-1.360787926	1.360787926	M1	Male	trans
cg01485708_LINC01665	0.000533659	0.000741949	-1.360787926	1.360787926	M1	Male	trans
cg01485708_RNU4-65P	0.000533659	0.000741949	-0.652586794	0.652586794	M1	Male	trans
cg01485708_ENSG00000216811	0.000533659	0.000741949	-0.456612441	0.456612441	M1	Male	trans
cg18387478_CFL1P2	0.00053366	0.000741949	0.762749954	0.762749954	M1	Male	trans
cg27088822_FBXW4P1	0.000533661	0.000741949	-0.439798406	0.439798406	M1	Male	trans
cg25808225_HELT	0.000533662	0.00074195	-1.076146717	1.076146717	M1	Male	trans
cg00613258_Y_RNA	0.000533664	0.00074195	0.756878318	0.756878318	M1	Male	trans
cg26550235_RNU6-805P	0.000533664	0.00074195	0.558091108	0.558091108	M1	Male	trans
cg22229231_P4HA2	0.000533665	0.00074195	-0.522060246	0.522060246	M1	Male	trans
cg14313932_TRAJ26	0.000533665	0.00074195	-0.402062151	0.402062151	M1	Male	trans
cg18100127_SGCB	0.000533665	0.00074195	-0.385068642	0.385068642	M1	Male	trans
cg13605646_SDC4P	0.000533667	0.000741951	-0.661313897	0.661313897	M1	Male	trans
cg11935592_SLC8A2	0.00053367	0.000741953	-0.110687449	0.110687449	M1	Male	trans
cg23691223_PPP2R5B	0.000533671	0.000741953	0.528584451	0.528584451	M1	Male	trans
cg02792740_ENSG00000234162	0.000533671	0.000741953	0.464689	0.464689	M1	Male	trans
cg20694425_HSPB1	0.000533671	0.000741953	-0.393613474	0.393613474	M1	Male	trans
cg27345524_CCDC144NL	0.000533671	0.000741953	0.838692103	0.838692103	M1	Male	trans
cg03273265_LINC02648	0.000533673	0.000741955	-0.564651778	0.564651778	M1	Male	trans
cg22463819_ENSG00000234116	0.000533675	0.000741956	-0.464967879	0.464967879	M1	Male	trans
cg18301136_FTH1P14	0.000533675	0.000741956	-0.454089471	0.454089471	M1	Male	trans
cg06494135_ENSG00000238066	0.000533677	0.000741957	-0.557788862	0.557788862	M1	Male	trans
cg23634134_RNF121	0.000533679	0.000741958	-0.40344447	0.40344447	M1	Male	trans
cg27289662_CLTB	0.000533679	0.000741958	0.482654592	0.482654592	M1	Male	trans
cg11171466_MSANTD4	0.000533679	0.000741958	-0.535129904	0.535129904	M1	Male	trans
cg08662043_ASPH	0.00053368	0.000741958	-0.334869893	0.334869893	M1	Male	trans
cg15177604_KREMEN2	0.000533681	0.000741958	0.53733301	0.53733301	M1	Male	trans
cg15042269_CASP14	0.000533682	0.000741958	-0.504086075	0.504086075	M1	Male	trans
cg15120247_POM121L4P	0.000533683	0.000741958	-0.565965672	0.565965672	M1	Male	trans
cg20016068_ENSG00000226526	0.000533684	0.000741958	-0.450661039	0.450661039	M1	Male	trans
cg03655023_MSH3	0.000533684	0.000741958	-0.494693857	0.494693857	M1	Male	trans
cg09809224_LINC01219	0.000533685	0.000741958	-0.447884185	0.447884185	M1	Male	trans
cg02604403_CFAP69	0.000533685	0.000741958	-0.636088574	0.636088574	M1	Male	trans
cg10723869_PLCH1	0.000533686	0.000741958	-0.373530851	0.373530851	M1	Male	trans
cg07793432_SEC11A	0.000533686	0.000741958	-0.634160276	0.634160276	M1	Male	trans
cg13172076_TBCAP1	0.000533686	0.000741958	-0.819298326	0.819298326	M1	Male	trans
cg16779158_RET	0.000533688	0.00074196	-0.479502813	0.479502813	M1	Male	trans
cg07419021_OR2J4P	0.000533689	0.00074196	0.709502953	0.709502953	M1	Male	trans
cg04517903_DENND1C	0.000533693	0.000741965	0.528473553	0.528473553	M1	Male	trans
cg05006030_RNU4-44P	0.000533694	0.000741965	0.363763071	0.363763071	M1	Male	trans
cg21983531_SLC26A7	0.000533697	0.000741968	-0.67775017	0.67775017	M1	Male	trans
cg20214135_KCTD8	0.000533697	0.000741968	-0.195774616	0.195774616	M1	Male	trans
cg15270353_ENSG00000111788	0.000533698	0.000741968	0.466155608	0.466155608	M1	Male	trans
cg21351830_ENSG00000232930	0.000533698	0.000741968	-0.764128645	0.764128645	M1	Male	trans
cg11263225_ENSG00000228509	0.000533702	0.000741972	-0.663115154	0.663115154	M1	Male	trans
cg18701685_ENSG00000236867	0.000533703	0.000741973	0.805333432	0.805333432	M1	Male	trans
cg02565993_ENSG00000205236	0.000533704	0.000741974	0.445570633	0.445570633	M1	Male	trans
cg19214868_SSX3	0.000533706	0.000741975	-0.886461983	0.886461983	M1	Male	trans
cg24859375_HTR1B	0.000533709	0.000741978	-0.543866722	0.543866722	M1	Male	trans
cg14893932_CNNM1	0.000533714	0.000741982	0.437761156	0.437761156	M1	Male	trans
cg03549208_GAPDHP31	0.000533714	0.000741982	-0.474438196	0.474438196	M1	Male	trans
cg13487631_OCM	0.000533714	0.000741982	0.672589968	0.672589968	M1	Male	trans
cg02792740_CALM2P3	0.000533716	0.000741984	0.494601487	0.494601487	M1	Male	trans
cg24387367_TCP10L3	0.000533716	0.000741984	0.354613039	0.354613039	M1	Male	trans
cg24774953_DSCR9	0.00053372	0.000741988	-0.835555022	0.835555022	M1	Male	trans
cg06706159_CHRDL2	0.000533721	0.000741988	-0.802271882	0.802271882	M1	Male	trans
cg09837951_RNU6-115P	0.000533721	0.000741988	-0.65028841	0.65028841	M1	Male	trans
cg21428780_SHISA8	0.000533724	0.000741991	-0.572644337	0.572644337	M1	Male	trans
cg11821302_GUCY1B2	0.000533725	0.000741991	-1.626595989	1.626595989	M1	Male	trans
cg15025375_CRTAC1	0.000533726	0.000741992	-0.639460952	0.639460952	M1	Male	trans
cg27030245_ENSG00000225314	0.000533728	0.000741995	0.362776143	0.362776143	M1	Male	trans
cg13935206_ENSG00000206898	0.00053373	0.000741996	-0.697593061	0.697593061	M1	Male	trans
cg08821973_RXRG	0.000533735	0.000741996	-0.861354447	0.861354447	M1	Male	trans
cg10100117_PAGE2B	0.000533737	0.000741996	-0.581181595	0.581181595	M1	Male	trans
cg08395784_RNU6-317P	0.00053374	0.000741996	-0.671274613	0.671274613	M1	Male	trans
cg01474688_JPT1P1	0.000533741	0.000741996	0.614465205	0.614465205	M1	Male	trans
cg08317284_EFCAB9	0.000533747	0.000741996	1.077521696	1.077521696	M1	Male	trans
cg23634401_ADAMTS7	0.000533748	0.000741996	0.642160884	0.642160884	M1	Male	trans
cg22280068_RPL26P34	0.000533749	0.000741996	-0.584541584	0.584541584	M1	Male	trans
cg22850258_RNY4P18	0.000533749	0.000741996	-0.364673035	0.364673035	M1	Male	trans
cg22850258_OR56A5	0.000533749	0.000741996	-0.385512569	0.385512569	M1	Male	trans
cg22850258_RNA5SP347	0.000533749	0.000741996	-0.648110893	0.648110893	M1	Male	trans
cg22850258_FBLIM1P1	0.000533749	0.000741996	-0.60268696	0.60268696	M1	Male	trans
cg22850258_LINC01736	0.000533749	0.000741996	-0.464591138	0.464591138	M1	Male	trans
cg22850258_CTBP2P5	0.000533749	0.000741996	-0.761777126	0.761777126	M1	Male	trans
cg22850258_RNU4-69P	0.000533749	0.000741996	-0.475938951	0.475938951	M1	Male	trans
cg22850258_RNU6-532P	0.000533749	0.000741996	-0.445832752	0.445832752	M1	Male	trans
cg22850258_RPSAP48	0.000533749	0.000741996	-0.380888563	0.380888563	M1	Male	trans
cg22850258_RPL29P28	0.000533749	0.000741996	-0.493938347	0.493938347	M1	Male	trans
cg22850258_ENSG00000108516	0.000533749	0.000741996	-0.348830298	0.348830298	M1	Male	trans
cg22850258_ENSG00000226829	0.000533749	0.000741996	-0.761777126	0.761777126	M1	Male	trans
cg22850258_ENSG00000229116	0.000533749	0.000741996	-0.475938951	0.475938951	M1	Male	trans
cg22850258_ENSG00000232444	0.000533749	0.000741996	-0.125071769	0.125071769	M1	Male	trans
cg22850258_RPSAP59	0.000533749	0.000741996	-0.380888563	0.380888563	M1	Male	trans
cg22850258_ENSG00000234406	0.000533749	0.000741996	-0.237969476	0.237969476	M1	Male	trans
cg22850258_ENSG00000235024	0.000533749	0.000741996	-0.26228954	0.26228954	M1	Male	trans
cg22850258_ENSG00000239870	0.000533749	0.000741996	-0.377320605	0.377320605	M1	Male	trans
cg22850258_ENSG00000242364	0.000533749	0.000741996	-0.417772071	0.417772071	M1	Male	trans
cg22850258_EHHADH-AS1	0.000533749	0.000741996	-0.849165435	0.849165435	M1	Male	trans
cg22850258_NPVF	0.000533749	0.000741996	-0.849165435	0.849165435	M1	Male	trans
cg22850258_RN7SL50P	0.000533749	0.000741996	-0.849165435	0.849165435	M1	Male	trans
cg12623735_JUP	0.000533749	0.000741996	0.523208161	0.523208161	M1	Male	trans
cg24332330_PRTN3	0.00053375	0.000741996	-0.694486773	0.694486773	M1	Male	trans
cg01473983_PKIA	0.000533751	0.000741996	-0.594083998	0.594083998	M1	Male	trans
cg09325375_DHFRP1	0.000533753	0.000741998	-0.407470003	0.407470003	M1	Male	trans
cg01851608_FEM1C	0.000533759	0.000742004	-0.614320464	0.614320464	M1	Male	trans
cg07914385_ENSG00000237870	0.00053376	0.000742004	-0.427055486	0.427055486	M1	Male	trans
cg08891382_USP9YP27	0.00053376	0.000742004	-0.591279064	0.591279064	M1	Male	trans
cg18626958_RNU6-1115P	0.000533761	0.000742004	-0.379074754	0.379074754	M1	Male	trans
cg22698544_ENSG00000228982	0.000533761	0.000742004	0.486095435	0.486095435	M1	Male	trans
cg20423536_ANKRD30A	0.000533761	0.000742004	-0.581127027	0.581127027	M1	Male	trans
cg22660680_GNAI1	0.000533762	0.000742004	-0.514798579	0.514798579	M1	Male	trans
cg04048665_OTOG	0.000533763	0.000742004	-0.505855255	0.505855255	M1	Male	trans
cg24973226_FGFR3P6	0.000533763	0.000742004	-0.80153621	0.80153621	M1	Male	trans
cg26460530_MIR101-1	0.000533763	0.000742004	0.778952132	0.778952132	M1	Male	trans
cg10812016_SERTM1	0.000533764	0.000742004	-0.480712475	0.480712475	M1	Male	trans
cg04908300_APCS	0.000533764	0.000742004	0.971902305	0.971902305	M1	Male	trans
cg07264993_SLC25A13	0.000533768	0.000742008	-0.405526167	0.405526167	M1	Male	trans
cg17735372_ENSG00000227757	0.000533769	0.000742008	-0.507567531	0.507567531	M1	Male	trans
cg07472196_PFN3	0.00053377	0.000742008	-0.606580418	0.606580418	M1	Male	trans
cg05351147_ENSG00000225591	0.00053377	0.000742008	-0.456097059	0.456097059	M1	Male	trans
cg26162637_ACTRT1P1	0.000533771	0.000742008	-0.548238172	0.548238172	M1	Male	trans
cg10802702_ENSG00000241456	0.000533772	0.000742008	-0.815488194	0.815488194	M1	Male	trans
cg15299008_LINC01360	0.000533772	0.000742008	0.340660153	0.340660153	M1	Male	trans
cg09936919_NAV3	0.000533773	0.000742009	-0.524766977	0.524766977	M1	Male	trans
cg17139095_HLA-DPB1	0.000533774	0.000742009	0.537076339	0.537076339	M1	Male	trans
cg06242605_PCDHB1	0.000533777	0.000742012	-0.541814929	0.541814929	M1	Male	trans
cg11056334_ENSG00000236456	0.000533778	0.000742012	-0.353588552	0.353588552	M1	Male	trans
cg21909643_NUTF2P5	0.000533778	0.000742012	-0.631269226	0.631269226	M1	Male	trans
cg04613428_ENSG00000213184	0.000533778	0.000742012	-1.031911914	1.031911914	M1	Male	trans
cg01016405_MTND4P31	0.00053378	0.000742014	-0.508263661	0.508263661	M1	Male	trans
cg19690989_GNG11	0.000533785	0.000742019	-0.56797974	0.56797974	M1	Male	trans
cg20281583_PEX6	0.000533785	0.000742019	-0.621052242	0.621052242	M1	Male	trans
cg18452169_RNU6-584P	0.000533787	0.00074202	-0.884333194	0.884333194	M1	Male	trans
cg15232971_IGHD2-8	0.000533794	0.000742029	0.462906378	0.462906378	M1	Male	trans
cg19640026_KLK14	0.000533795	0.000742029	-0.840301615	0.840301615	M1	Male	trans
cg04613428_COL21A1	0.000533797	0.000742031	-0.895120114	0.895120114	M1	Male	trans
cg18212777_RPS3AP21	0.000533797	0.000742031	0.468233368	0.468233368	M1	Male	trans
cg21380024_FBXW4P1	0.000533799	0.000742032	0.445412768	0.445412768	M1	Male	trans
cg03422016_CXCL8	0.000533803	0.000742037	-0.568462833	0.568462833	M1	Male	trans
cg04954144_DSTNP5	0.000533804	0.000742038	0.397993806	0.397993806	M1	Male	trans
cg27015302_TDRG1	0.000533805	0.000742038	-1.010443489	1.010443489	M1	Male	trans
cg27064927_GALR1	0.000533805	0.000742038	-0.474776989	0.474776989	M1	Male	trans
cg06403901_SNORA71	0.000533807	0.000742039	-0.496060718	0.496060718	M1	Male	trans
cg22463819_HNRNPDP1	0.000533813	0.000742045	-0.705124696	0.705124696	M1	Male	trans
cg13841476_PHLDA2	0.000533813	0.000742045	-0.398852772	0.398852772	M1	Male	trans
cg24711324_NAT1	0.000533813	0.000742045	-0.526731843	0.526731843	M1	Male	trans
cg02616251_PRM3	0.000533816	0.000742048	-0.209240067	0.209240067	M1	Male	trans
cg11687389_BMP6	0.000533817	0.000742048	-0.534144581	0.534144581	M1	Male	trans
cg04879211_ENSG00000200051	0.000533818	0.000742048	-0.831738474	0.831738474	M1	Male	trans
cg04701257_SMIM21	0.000533818	0.000742048	-0.613691641	0.613691641	M1	Male	trans
cg03036575_URAHP	0.00053382	0.00074205	-0.570196192	0.570196192	M1	Male	trans
cg23383887_FKTN	0.000533826	0.000742055	-0.74251946	0.74251946	M1	Male	trans
cg16444255_SLC28A1	0.000533827	0.000742055	-0.504426856	0.504426856	M1	Male	trans
cg15788580_MAN2A2	0.000533827	0.000742055	-0.475453875	0.475453875	M1	Male	trans
cg03655023_ME1	0.000533827	0.000742055	-0.460697853	0.460697853	M1	Male	trans
cg06060560_IGKV3OR2-268	0.000533828	0.000742055	0.566758382	0.566758382	M1	Male	trans
cg14710552_DPF1	0.000533828	0.000742055	0.3273388	0.3273388	M1	Male	trans
cg20983125_ADCY10P1	0.000533828	0.000742055	-0.473740856	0.473740856	M1	Male	trans
cg04767834_ENSG00000239556	0.00053383	0.000742056	0.428799454	0.428799454	M1	Male	trans
cg16061460_MUC7	0.00053383	0.000742056	-0.367073488	0.367073488	M1	Male	trans
cg24831391_ART4	0.000533832	0.000742058	-0.481049162	0.481049162	M1	Male	trans
cg08989647_RNU6-147P	0.000533834	0.000742059	-0.482630105	0.482630105	M1	Male	trans
cg00256632_GAP43	0.000533834	0.000742059	-0.155614411	0.155614411	M1	Male	trans
cg05865911_POM121L4P	0.000533839	0.000742064	0.609740062	0.609740062	M1	Male	trans
cg13990947_ENSG00000189229	0.000533839	0.000742064	0.402486362	0.402486362	M1	Male	trans
cg08656369_ENSG00000232197	0.000533843	0.000742069	-0.596725401	0.596725401	M1	Male	trans
cg10039163_GSDMB	0.000533843	0.000742069	-0.51639713	0.51639713	M1	Male	trans
cg10219626_OR52E7P	0.000533845	0.00074207	-0.731889738	0.731889738	M1	Male	trans
cg02305803_AKR1D1P1	0.000533846	0.00074207	-0.385289596	0.385289596	M1	Male	trans
cg20273576_STOML3	0.000533847	0.00074207	0.389170839	0.389170839	M1	Male	trans
cg07914267_RSPH14	0.000533847	0.00074207	-0.886873502	0.886873502	M1	Male	trans
cg21777436_NPM1P31	0.000533851	0.000742074	-0.588460492	0.588460492	M1	Male	trans
cg00545295_LINC02024	0.000533852	0.000742075	0.365277846	0.365277846	M1	Male	trans
cg23309512_TNK1	0.000533855	0.000742078	0.329787138	0.329787138	M1	Male	trans
cg21613549_ZNF525	0.000533856	0.000742079	-0.575797158	0.575797158	M1	Male	trans
cg08157914_ENSG00000233517	0.00053386	0.000742083	-0.937977734	0.937977734	M1	Male	trans
cg16726435_RPL26P37	0.000533863	0.000742087	-0.601474541	0.601474541	M1	Male	trans
cg10586864_ENSG00000227896	0.000533864	0.000742087	0.643045763	0.643045763	M1	Male	trans
cg02908282_ENSG00000203565	0.000533865	0.000742087	-1.269463416	1.269463416	M1	Male	trans
cg07908237_C5orf47	0.000533865	0.000742087	0.490422353	0.490422353	M1	Male	trans
cg12845678_CC2D1B	0.000533871	0.000742094	0.56786829	0.56786829	M1	Male	trans
cg14154784_SPRR1B	0.000533872	0.000742095	-0.289641122	0.289641122	M1	Male	trans
cg12091641_IL12B	0.000533873	0.000742096	-0.29484897	0.29484897	M1	Male	trans
cg14819603_CMYA5	0.000533876	0.000742098	0.681338862	0.681338862	M1	Male	trans
cg14427437_MIR328	0.000533877	0.000742099	-0.523326828	0.523326828	M1	Male	trans
cg20770572_ENSG00000233542	0.000533879	0.000742101	-0.543836657	0.543836657	M1	Male	trans
cg21572730_GRAMD2B	0.00053388	0.000742101	-0.590591316	0.590591316	M1	Male	trans
cg01814674_ACTRT2	0.000533886	0.000742107	-0.463738367	0.463738367	M1	Male	trans
cg01814674_HNRNPA1P51	0.000533886	0.000742107	-0.761569658	0.761569658	M1	Male	trans
cg14994777_AGPS	0.000533886	0.000742107	-0.605629186	0.605629186	M1	Male	trans
cg02792740_BRIP1	0.000533886	0.000742107	0.462608248	0.462608248	M1	Male	trans
cg07443778_IL21R	0.000533887	0.000742107	-0.539310254	0.539310254	M1	Male	trans
cg08446682_RNU6-1169P	0.00053389	0.00074211	-0.772387802	0.772387802	M1	Male	trans
cg00134973_RPL35AP22	0.000533891	0.00074211	-0.84526536	0.84526536	M1	Male	trans
cg23805120_HTR3A	0.000533891	0.00074211	-0.763316291	0.763316291	M1	Male	trans
cg05123276_RNU6-934P	0.000533893	0.000742111	-0.53291198	0.53291198	M1	Male	trans
cg14051288_USP17L29	0.000533894	0.000742112	-0.220479653	0.220479653	M1	Male	trans
cg11965913_RBMXP2	0.0005339	0.000742119	-0.523483051	0.523483051	M1	Male	trans
cg09653571_ENSG00000233823	0.000533902	0.000742122	-1.011658855	1.011658855	M1	Male	trans
cg14409406_ZNF131	0.000533905	0.000742124	-0.524836335	0.524836335	M1	Male	trans
cg03480243_GABRA3	0.000533907	0.000742126	-0.503273897	0.503273897	M1	Male	trans
cg14366117_SNORD116-8	0.000533912	0.000742132	0.456021775	0.456021775	M1	Male	trans
cg01665243_KLF8	0.000533913	0.000742133	0.527183128	0.527183128	M1	Male	trans
cg19092914_SRRM3	0.000533914	0.000742133	0.436143957	0.436143957	M1	Male	trans
cg15113413_RN7SL583P	0.000533916	0.000742133	-1.244092435	1.244092435	M1	Male	trans
cg12377084_ENSG00000242009	0.000533916	0.000742133	-0.34314316	0.34314316	M1	Male	trans
cg12368522_ENSG00000231652	0.000533916	0.000742133	-0.496126813	0.496126813	M1	Male	trans
cg07905199_STAT2	0.000533916	0.000742133	-0.390450511	0.390450511	M1	Male	trans
cg09103291_OR5AQ1P	0.000533918	0.000742133	0.18328482	0.18328482	M1	Male	trans
cg09103291_OR6C4	0.000533918	0.000742133	0.015957069	0.015957069	M1	Male	trans
cg03613140_MIXL1	0.000533926	0.000742141	-0.885969326	0.885969326	M1	Male	trans
cg11370510_FNDC7	0.000533926	0.000742141	-0.529467037	0.529467037	M1	Male	trans
cg08369636_ENSG00000228707	0.000533926	0.000742141	-0.390669685	0.390669685	M1	Male	trans
cg03655023_ST13	0.000533927	0.000742141	-0.471860098	0.471860098	M1	Male	trans
cg17388638_ENSG00000229721	0.000533927	0.000742141	-0.441158509	0.441158509	M1	Male	trans
cg06905189_RN7SL263P	0.000533928	0.000742141	0.548571753	0.548571753	M1	Male	trans
cg17853667_ASIC3	0.000533929	0.000742141	-2.438676694	2.438676694	M1	Male	trans
cg06647721_ENSG00000235861	0.000533929	0.000742141	-0.970628438	0.970628438	M1	Male	trans
cg12143131_ULK4P3	0.000533936	0.000742149	0.472065207	0.472065207	M1	Male	trans
cg16532282_PGF	0.000533937	0.000742149	0.464794026	0.464794026	M1	Male	trans
cg11148251_ZNF34	0.000533937	0.000742149	-0.482035414	0.482035414	M1	Male	trans
cg15489301_SYCN	0.000533939	0.00074215	0.527287855	0.527287855	M1	Male	trans
cg05481879_YWHAZP5	0.00053394	0.00074215	-0.416190247	0.416190247	M1	Male	trans
cg11459852_ENSG00000229878	0.00053394	0.00074215	-0.54977731	0.54977731	M1	Male	trans
cg25014914_RNU6-1091P	0.000533941	0.00074215	-0.553681122	0.553681122	M1	Male	trans
cg13828701_GRK2	0.000533943	0.000742152	0.470973459	0.470973459	M1	Male	trans
cg10854295_RNU6-335P	0.000533946	0.000742155	-1.869818105	1.869818105	M1	Male	trans
cg02335656_LPCAT4	0.000533946	0.000742155	0.827416983	0.827416983	M1	Male	trans
cg25766343_GLRA4	0.000533946	0.000742155	0.643349619	0.643349619	M1	Male	trans
cg08426938_ATP6V0A1	0.000533947	0.000742155	-0.506674162	0.506674162	M1	Male	trans
cg15251010_TMEM70	0.000533949	0.000742156	-0.77533745	0.77533745	M1	Male	trans
cg08749774_LINC00689	0.000533951	0.000742158	-0.638452541	0.638452541	M1	Male	trans
cg07411620_CAV3	0.000533955	0.000742163	0.529455228	0.529455228	M1	Male	trans
cg10897282_TPRG1	0.000533957	0.000742165	-0.519297341	0.519297341	M1	Male	trans
cg22043586_RPS13P3	0.000533958	0.000742165	0.437784649	0.437784649	M1	Male	trans
cg07659624_OTOG	0.00053396	0.000742166	-0.736725149	0.736725149	M1	Male	trans
cg21840153_TPT1P4	0.00053396	0.000742166	-0.716775649	0.716775649	M1	Male	trans
cg05574689_UGT3A1	0.00053396	0.000742166	0.279482506	0.279482506	M1	Male	trans
cg23404528_SLX4IP	0.000533962	0.000742168	0.498430551	0.498430551	M1	Male	trans
cg07793432_MCPH1	0.000533963	0.000742168	-0.638766525	0.638766525	M1	Male	trans
cg08853572_RNU6-137P	0.000533966	0.000742171	-0.572051341	0.572051341	M1	Male	trans
cg07890549_C8orf34	0.000533967	0.000742171	-0.534827671	0.534827671	M1	Male	trans
cg22052629_C20orf194	0.000533968	0.000742171	-0.51347644	0.51347644	M1	Male	trans
cg12283439_MPO	0.000533968	0.000742171	-0.664217068	0.664217068	M1	Male	trans
cg15080433_SIGLEC30P	0.000533969	0.000742172	-0.301599838	0.301599838	M1	Male	trans
cg11674404_DHFR2	0.000533973	0.000742177	-0.442483537	0.442483537	M1	Male	trans
cg08285570_TULP4	0.000533976	0.000742179	-0.636777979	0.636777979	M1	Male	trans
cg04602396_CCL17	0.000533976	0.000742179	-0.57608406	0.57608406	M1	Male	trans
cg12938017_RPS15AP16	0.000533977	0.00074218	0.422297841	0.422297841	M1	Male	trans
cg03451395_SERPINA4	0.000533979	0.000742182	-0.344752407	0.344752407	M1	Male	trans
cg27208514_ATP1B1	0.000533982	0.000742184	-0.332110347	0.332110347	M1	Male	trans
cg00447018_G6PC2	0.000533982	0.000742184	-0.629673357	0.629673357	M1	Male	trans
cg24016523_FABP5	0.000533983	0.000742184	-0.372142723	0.372142723	M1	Male	trans
cg09774124_NEXN	0.000533984	0.000742184	-0.538625693	0.538625693	M1	Male	trans
cg14267705_VPS13D	0.000533984	0.000742184	-0.677641304	0.677641304	M1	Male	trans
cg20388329_CYP2F2P	0.000533985	0.000742184	0.411342563	0.411342563	M1	Male	trans
cg24839386_DRD4	0.000533987	0.000742187	0.480777215	0.480777215	M1	Male	trans
cg12792363_ACTG1P10	0.00053399	0.000742189	-0.493101312	0.493101312	M1	Male	trans
cg03308012_WASH4P	0.000533991	0.000742189	-0.727588072	0.727588072	M1	Male	trans
cg26612252_GTF2IP23	0.000533991	0.000742189	0.401298693	0.401298693	M1	Male	trans
cg02597454_KCNK18	0.000533993	0.000742191	-0.651652521	0.651652521	M1	Male	trans
cg12282100_IL1RN	0.000533994	0.000742191	0.765423957	0.765423957	M1	Male	trans
cg15488978_VPREB3	0.000533994	0.000742191	-0.579833327	0.579833327	M1	Male	trans
cg05470963_SGCA	0.000533997	0.000742194	-0.250507083	0.250507083	M1	Male	trans
cg23820103_RNU6-842P	0.000533999	0.000742195	-1.028565856	1.028565856	M1	Male	trans
cg09393859_ENSG00000231970	0.000534	0.000742196	-0.504351396	0.504351396	M1	Male	trans
cg13628022_TOM1L2	0.000534	0.000742196	0.474765811	0.474765811	M1	Male	trans
cg10924050_SUMO2	0.000534003	0.000742198	-0.56548772	0.56548772	M1	Male	trans
cg09830308_CZIB	0.000534005	0.000742201	0.393588989	0.393588989	M1	Male	trans
cg24659501_ENSG00000225643	0.000534006	0.000742202	0.782182538	0.782182538	M1	Male	trans
cg17960012_ENSG00000229821	0.000534008	0.000742202	0.334954562	0.334954562	M1	Male	trans
cg02671217_GSPT1	0.000534008	0.000742202	-0.516578444	0.516578444	M1	Male	trans
cg14562619_RNA5SP57	0.000534009	0.000742202	-0.674280827	0.674280827	M1	Male	trans
cg14748746_TRBV10-2	0.000534009	0.000742202	0.501964654	0.501964654	M1	Male	trans
cg01951815_PFN1P3	0.000534012	0.000742205	-0.551382942	0.551382942	M1	Male	trans
cg22294474_PI3	0.000534013	0.000742205	0.553619741	0.553619741	M1	Male	trans
cg00993677_HPS1	0.000534013	0.000742205	0.605900519	0.605900519	M1	Male	trans
cg13738155_OSBPL7	0.000534014	0.000742205	-0.467907589	0.467907589	M1	Male	trans
cg05898591_ENSG00000236892	0.000534016	0.000742207	0.738015754	0.738015754	M1	Male	trans
cg07850274_C3orf49	0.00053402	0.00074221	-0.656785489	0.656785489	M1	Male	trans
cg07123865_MIR125B2	0.00053402	0.00074221	0.430857973	0.430857973	M1	Male	trans
cg03179052_HIPK1	0.00053402	0.00074221	-1.017382615	1.017382615	M1	Male	trans
cg16135755_C21orf58	0.000534021	0.00074221	-0.502056043	0.502056043	M1	Male	trans
cg08229224_ZBTB38	0.000534022	0.00074221	-0.454891348	0.454891348	M1	Male	trans
cg24899558_LMBR1L	0.000534022	0.00074221	-0.496968067	0.496968067	M1	Male	trans
cg12083928_ENSG00000203335	0.000534023	0.00074221	0.182874382	0.182874382	M1	Male	trans
cg08229224_SLC35F5	0.000534025	0.000742212	-0.494149248	0.494149248	M1	Male	trans
cg17761990_LEMD2	0.000534027	0.000742215	0.383152577	0.383152577	M1	Male	trans
cg05154833_RN7SL388P	0.000534029	0.000742216	-0.470930538	0.470930538	M1	Male	trans
cg26386409_EEF1DP4	0.000534029	0.000742216	0.487454802	0.487454802	M1	Male	trans
cg16303129_ENSG00000243433	0.00053403	0.000742216	0.471946483	0.471946483	M1	Male	trans
cg02388587_CD300LG	0.000534032	0.000742219	0.659562653	0.659562653	M1	Male	trans
cg03197961_TSPY2	0.000534035	0.000742221	-2.590822593	2.590822593	M1	Male	trans
cg17027335_SLCO1A2	0.000534037	0.000742222	-0.094435802	0.094435802	M1	Male	trans
cg01719015_OPTC	0.000534038	0.000742223	-0.471918287	0.471918287	M1	Male	trans
cg23603082_SLC1A7	0.000534038	0.000742223	-0.306519893	0.306519893	M1	Male	trans
cg14409406_ACTR3B	0.000534043	0.000742228	-0.511339311	0.511339311	M1	Male	trans
cg14579235_CNNM1	0.000534043	0.000742228	-0.233088113	0.233088113	M1	Male	trans
cg25587920_ENSG00000229808	0.000534044	0.000742228	0.464637518	0.464637518	M1	Male	trans
cg13012110_LAIR1	0.000534046	0.000742231	0.601698556	0.601698556	M1	Male	trans
cg05808399_ENSG00000232806	0.000534049	0.000742231	0.466755634	0.466755634	M1	Male	trans
cg04890478_KLK1	0.000534049	0.000742231	0.618665692	0.618665692	M1	Male	trans
cg27053177_ENSG00000228133	0.000534049	0.000742231	-0.466183089	0.466183089	M1	Male	trans
cg22052629_STX2	0.00053405	0.000742231	-0.465677924	0.465677924	M1	Male	trans
cg11056334_VANGL1	0.00053405	0.000742231	-0.325716082	0.325716082	M1	Male	trans
cg04548490_P2RX2	0.000534051	0.000742231	-0.558597652	0.558597652	M1	Male	trans
cg18931888_LINC02344	0.000534051	0.000742231	-0.597368096	0.597368096	M1	Male	trans
cg00377727_NALCN	0.000534052	0.000742231	-0.29068733	0.29068733	M1	Male	trans
cg25740652_SLC25A32	0.000534052	0.000742231	0.555420354	0.555420354	M1	Male	trans
cg17759274_AQP10	0.000534055	0.000742234	0.616010453	0.616010453	M1	Male	trans
cg11425656_ABCC13	0.000534056	0.000742234	-0.340753332	0.340753332	M1	Male	trans
cg14994777_TENT4B	0.000534056	0.000742234	-0.598732043	0.598732043	M1	Male	trans
cg14409406_SNTB2	0.000534057	0.000742234	-0.524976081	0.524976081	M1	Male	trans
cg12656219_AADACL2	0.00053406	0.000742237	-0.605408398	0.605408398	M1	Male	trans
cg08509927_RPS3AP41	0.000534063	0.000742241	-0.527891122	0.527891122	M1	Male	trans
cg13898771_ENSG00000227236	0.000534065	0.000742243	-0.382652075	0.382652075	M1	Male	trans
cg24387367_SLC6A10P	0.000534067	0.000742244	0.716014957	0.716014957	M1	Male	trans
cg17400905_RPL12P20	0.000534068	0.000742244	0.469631215	0.469631215	M1	Male	trans
cg06228183_MUC21	0.00053407	0.000742246	1.131742434	1.131742434	M1	Male	trans
cg07264993_NTAQ1	0.000534071	0.000742247	-0.398072481	0.398072481	M1	Male	trans
cg26349917_ENSG00000237927	0.000534072	0.000742247	0.52954737	0.52954737	M1	Male	trans
cg02579022_BRWD1P3	0.000534073	0.000742248	0.518932584	0.518932584	M1	Male	trans
cg00154888_ENSG00000228112	0.000534073	0.000742248	0.496531565	0.496531565	M1	Male	trans
cg18404559_GBP2	0.000534076	0.000742249	0.377176617	0.377176617	M1	Male	trans
cg00282674_GIMAP3P	0.000534076	0.000742249	0.468787491	0.468787491	M1	Male	trans
cg11095122_PRSS55	0.000534076	0.000742249	-0.513390481	0.513390481	M1	Male	trans
cg15630394_RNU6-200P	0.000534077	0.000742249	-0.677763795	0.677763795	M1	Male	trans
cg13880275_VIPAS39	0.00053408	0.000742253	-0.586518861	0.586518861	M1	Male	trans
cg27108281_PPIL1	0.000534081	0.000742254	-0.506090704	0.506090704	M1	Male	trans
cg26994094_RPA3	0.000534083	0.000742255	-0.600855341	0.600855341	M1	Male	trans
cg03442350_ENSG00000237838	0.000534085	0.000742257	0.437848745	0.437848745	M1	Male	trans
cg05920634_LAIR2	0.000534087	0.000742258	-0.810180503	0.810180503	M1	Male	trans
cg20315554_TRBJ2-2	0.000534087	0.000742258	-0.476098124	0.476098124	M1	Male	trans
cg20223162_ENSG00000231153	0.000534088	0.000742258	0.452710818	0.452710818	M1	Male	trans
cg09774124_ENSG00000217786	0.000534091	0.000742262	-0.523238876	0.523238876	M1	Male	trans
cg10250177_CKMT1B	0.000534092	0.000742262	0.505040572	0.505040572	M1	Male	trans
cg14667780_CSPG5	0.000534094	0.000742263	0.498758793	0.498758793	M1	Male	trans
cg19014289_FAM197Y5	0.000534095	0.000742263	-0.148990381	0.148990381	M1	Male	trans
cg06761167_OAZ1	0.000534095	0.000742263	0.401390859	0.401390859	M1	Male	trans
cg06373377_CRYBA2	0.000534097	0.000742264	-0.306050323	0.306050323	M1	Male	trans
cg24317585_OBSCN	0.000534098	0.000742264	0.42086115	0.42086115	M1	Male	trans
cg23328066_SOX30	0.000534101	0.000742264	-0.74375117	0.74375117	M1	Male	trans
cg09533857_LINC01747	0.000534102	0.000742264	-1.252900656	1.252900656	M1	Male	trans
cg09223563_TNFRSF10C	0.000534102	0.000742264	-0.149072816	0.149072816	M1	Male	trans
cg18199132_ENSG00000231046	0.000534102	0.000742264	0.676020803	0.676020803	M1	Male	trans
cg12251126_FABP3P2	0.000534102	0.000742264	-0.482825114	0.482825114	M1	Male	trans
cg16570157_GAS8-AS1	0.000534103	0.000742264	0.403952684	0.403952684	M1	Male	trans
cg25851352_EIF3MP1	0.000534103	0.000742264	-0.866844203	0.866844203	M1	Male	trans
cg25951256_CCDC200	0.000534103	0.000742264	-0.571778778	0.571778778	M1	Male	trans
cg15910024_CNTN1	0.000534104	0.000742264	-0.557852731	0.557852731	M1	Male	trans
cg11086960_ARHGEF6	0.000534105	0.000742265	-0.718896243	0.718896243	M1	Male	trans
cg23099959_ADGRG6	0.000534108	0.000742268	0.944199478	0.944199478	M1	Male	trans
cg02751273_ENSG00000233645	0.000534109	0.000742268	0.492327176	0.492327176	M1	Male	trans
cg04132017_NTF4	0.000534109	0.000742268	-0.406123955	0.406123955	M1	Male	trans
cg20517202_RNU6-838P	0.000534109	0.000742268	0.434389387	0.434389387	M1	Male	trans
cg07482574_ENSG00000225876	0.000534113	0.00074227	-0.604918684	0.604918684	M1	Male	trans
cg01617432_CLCF1	0.000534114	0.00074227	0.624073301	0.624073301	M1	Male	trans
cg25706257_MSLN	0.000534114	0.00074227	-0.506599319	0.506599319	M1	Male	trans
cg19136783_LOXL4	0.000534114	0.00074227	0.681100953	0.681100953	M1	Male	trans
cg12410054_UQCRHL	0.000534114	0.00074227	-0.563152723	0.563152723	M1	Male	trans
cg20137750_CELA3A	0.000534115	0.00074227	-0.485010674	0.485010674	M1	Male	trans
cg20825109_ENSG00000213867	0.000534117	0.000742272	-0.62661373	0.62661373	M1	Male	trans
cg11674404_GPR135	0.000534118	0.000742272	-0.404358558	0.404358558	M1	Male	trans
cg06038274_PRICKLE2	0.000534119	0.000742272	-0.585036982	0.585036982	M1	Male	trans
cg18924965_RNU6-293P	0.00053412	0.000742272	0.511389717	0.511389717	M1	Male	trans
cg01844751_SERPINE1	0.00053412	0.000742272	-0.340308739	0.340308739	M1	Male	trans
cg05244234_LINC00545	0.00053412	0.000742272	0.585205825	0.585205825	M1	Male	trans
cg10095057_ENSG00000217631	0.000534121	0.000742272	-0.802464343	0.802464343	M1	Male	trans
cg05715917_PRC1	0.000534124	0.000742274	-0.34260313	0.34260313	M1	Male	trans
cg05481981_NCOA7	0.000534124	0.000742274	0.927605249	0.927605249	M1	Male	trans
cg18452169_RNU6-5P	0.000534124	0.000742274	-0.831470626	0.831470626	M1	Male	trans
cg09073539_PRUNE1	0.000534127	0.000742274	-0.560517362	0.560517362	M1	Male	trans
cg00095099_ENSG00000242828	0.000534127	0.000742274	-0.952435253	0.952435253	M1	Male	trans
cg13172076_CCDC91	0.000534128	0.000742274	-0.793894018	0.793894018	M1	Male	trans
cg05271775_GKN1	0.000534128	0.000742274	0.612473727	0.612473727	M1	Male	trans
cg21077610_KRT26	0.000534129	0.000742274	-0.459798424	0.459798424	M1	Male	trans
cg09369124_CTAGE12P	0.00053413	0.000742274	-0.772711125	0.772711125	M1	Male	trans
cg07264993_BRD7	0.00053413	0.000742274	-0.401284784	0.401284784	M1	Male	trans
cg20692464_ENSG00000224297	0.000534131	0.000742274	-1.354507659	1.354507659	M1	Male	trans
cg20692464_RN7SKP170	0.000534131	0.000742274	-1.022427765	1.022427765	M1	Male	trans
cg09113298_RN7SL263P	0.000534132	0.000742274	0.496651811	0.496651811	M1	Male	trans
cg08890020_ADAMTS12	0.000534133	0.000742274	-0.656203	0.656203	M1	Male	trans
cg12664613_RHOH	0.000534133	0.000742274	-0.52679817	0.52679817	M1	Male	trans
cg18180710_WDR87BP	0.000534134	0.000742274	0.546370216	0.546370216	M1	Male	trans
cg05043952_COL1A1	0.000534135	0.000742274	0.769484459	0.769484459	M1	Male	trans
cg22193691_OR2A25	0.000534135	0.000742274	-0.428345205	0.428345205	M1	Male	trans
cg15712577_IDO1	0.000534136	0.000742274	-0.141543017	0.141543017	M1	Male	trans
cg19409060_SPSB4	0.000534137	0.000742274	0.326922848	0.326922848	M1	Male	trans
cg22597706_FAM236D	0.00053414	0.000742277	-0.523486561	0.523486561	M1	Male	trans
cg02363010_AXIN1	0.000534141	0.000742277	0.541745108	0.541745108	M1	Male	trans
cg08733159_IFNA4	0.000534142	0.000742277	0.399044609	0.399044609	M1	Male	trans
cg01507342_POLR2A	0.000534142	0.000742277	0.516573772	0.516573772	M1	Male	trans
cg27015302_RNU6-1055P	0.000534142	0.000742277	-0.829358406	0.829358406	M1	Male	trans
cg25542636_LINC01659	0.000534143	0.000742277	-0.380941873	0.380941873	M1	Male	trans
cg03453279_REN	0.000534143	0.000742277	0.560688834	0.560688834	M1	Male	trans
cg00760733_NGFR	0.000534144	0.000742277	0.608610079	0.608610079	M1	Male	trans
cg17840849_TMEM79	0.000534146	0.000742279	0.334204295	0.334204295	M1	Male	trans
cg05636584_CCDC173	0.000534148	0.000742282	-0.544107751	0.544107751	M1	Male	trans
cg01462607_LHX2	0.00053415	0.000742283	0.210959553	0.210959553	M1	Male	trans
cg15274047_CKMT1B	0.000534151	0.000742283	0.511636477	0.511636477	M1	Male	trans
cg03485681_ENSG00000203593	0.000534151	0.000742283	-1.012740815	1.012740815	M1	Male	trans
cg26701785_SNHG28	0.000534152	0.000742283	-0.82507804	0.82507804	M1	Male	trans
cg06191029_AGGF1P3	0.000534152	0.000742283	-0.445604609	0.445604609	M1	Male	trans
cg14590070_U3	0.000534153	0.000742283	-0.653666782	0.653666782	M1	Male	trans
cg03904945_ENSG00000225545	0.000534154	0.000742283	-0.362206734	0.362206734	M1	Male	trans
cg23246499_VGLL1	0.000534159	0.000742289	0.832961591	0.832961591	M1	Male	trans
cg07411620_SLC17A1	0.000534159	0.000742289	-0.340391927	0.340391927	M1	Male	trans
cg15178807_ENSG00000227987	0.000534161	0.000742291	-0.493948118	0.493948118	M1	Male	trans
cg27437721_ENSG00000236510	0.000534162	0.000742291	-0.479025526	0.479025526	M1	Male	trans
cg12398261_RNPS1	0.000534163	0.000742292	3.188849764	3.188849764	M1	Male	trans
cg07549208_GPS2P2	0.000534164	0.000742293	0.597928385	0.597928385	M1	Male	trans
cg17324671_SNHG20	0.000534166	0.000742294	-0.429717917	0.429717917	M1	Male	trans
cg09325375_ENSG00000231995	0.000534167	0.000742294	-0.360935623	0.360935623	M1	Male	trans
cg19649827_GPM6A	0.000534169	0.000742294	-0.390057485	0.390057485	M1	Male	trans
cg12046882_AQP4	0.000534169	0.000742294	-0.534297208	0.534297208	M1	Male	trans
cg12852285_ARNT	0.000534169	0.000742294	-0.537666475	0.537666475	M1	Male	trans
cg09073539_PPIL3	0.00053417	0.000742295	-0.651798873	0.651798873	M1	Male	trans
cg19703425_ENSG00000224612	0.000534171	0.000742295	-1.13980598	1.13980598	M1	Male	trans
cg11171466_GBE1	0.000534174	0.000742299	-0.576078882	0.576078882	M1	Male	trans
cg03865648_APOE	0.000534175	0.000742299	0.806359337	0.806359337	M1	Male	trans
cg16064295_MED23	0.000534176	0.0007423	-0.701261955	0.701261955	M1	Male	trans
cg17010254_ENSG00000224335	0.000534179	0.000742303	0.412789425	0.412789425	M1	Male	trans
cg11086960_HACD2	0.000534181	0.000742305	-0.679147824	0.679147824	M1	Male	trans
cg04820440_BCAS2P2	0.000534183	0.000742308	-1.189131062	1.189131062	M1	Male	trans
cg16977073_ALOX12-AS1	0.000534189	0.000742312	-0.538799023	0.538799023	M1	Male	trans
cg27112748_HMGB3P31	0.000534189	0.000742312	-0.342862551	0.342862551	M1	Male	trans
cg07793432_KATNBL1P6	0.000534191	0.000742312	-0.672986438	0.672986438	M1	Male	trans
cg04085076_MXRA5Y	0.000534193	0.000742312	0.66410892	0.66410892	M1	Male	trans
cg24831391_KCNK18	0.000534193	0.000742312	-0.508419235	0.508419235	M1	Male	trans
cg14419102_AQP7P4	0.000534195	0.000742312	0.706578187	0.706578187	M1	Male	trans
cg11690666_ENSG00000225632	0.000534196	0.000742312	-0.535181067	0.535181067	M1	Male	trans
cg25324442_SNRPCP9	0.000534198	0.000742312	0.578615712	0.578615712	M1	Male	trans
cg15712577_APOC1	0.000534199	0.000742312	-0.247059466	0.247059466	M1	Male	trans
cg04954144_LINC00544	0.000534199	0.000742312	0.431122277	0.431122277	M1	Male	trans
cg02091111_SLN	0.000534201	0.000742312	-0.250352474	0.250352474	M1	Male	trans
cg02091111_MTCO1P5	0.000534201	0.000742312	-0.601581042	0.601581042	M1	Male	trans
cg02091111_HBBP1	0.000534201	0.000742312	-0.799766403	0.799766403	M1	Male	trans
cg02091111_ENSG00000213750	0.000534201	0.000742312	-0.505439633	0.505439633	M1	Male	trans
cg02091111_ENSG00000233842	0.000534201	0.000742312	-0.799766403	0.799766403	M1	Male	trans
cg02091111_TRBV22OR9-2	0.000534201	0.000742312	-1.126843669	1.126843669	M1	Male	trans
cg02091111_RNU6-271P	0.000534201	0.000742312	-1.126843669	1.126843669	M1	Male	trans
cg02091111_DEFB132	0.000534201	0.000742312	-0.462898272	0.462898272	M1	Male	trans
cg02091111_RNU1-55P	0.000534201	0.000742312	-0.378112436	0.378112436	M1	Male	trans
cg02091111_NOLC1P1	0.000534201	0.000742312	-1.126843669	1.126843669	M1	Male	trans
cg02091111_ENSG00000236151	0.000534201	0.000742312	-1.126843669	1.126843669	M1	Male	trans
cg02091111_ENSG00000236920	0.000534201	0.000742312	-1.126843669	1.126843669	M1	Male	trans
cg02091111_Y_RNA	0.000534201	0.000742312	-0.511575696	0.511575696	M1	Male	trans
cg13019493_SPATA31B1P	0.000534205	0.000742314	-0.809665655	0.809665655	M1	Male	trans
cg27558387_IQCH	0.000534205	0.000742314	-0.598113985	0.598113985	M1	Male	trans
cg17401373_ANGPTL2	0.000534205	0.000742314	-0.380276897	0.380276897	M1	Male	trans
cg20898725_KCNC4	0.000534206	0.000742315	0.583750512	0.583750512	M1	Male	trans
cg09073539_GIGYF2	0.000534207	0.000742315	-0.510588617	0.510588617	M1	Male	trans
cg09162858_ACTG1P10	0.000534207	0.000742315	0.572186837	0.572186837	M1	Male	trans
cg11821302_TRAJ2	0.000534211	0.000742318	-1.587134199	1.587134199	M1	Male	trans
cg06723626_PCDHB11	0.000534213	0.00074232	-0.419960405	0.419960405	M1	Male	trans
cg08818130_ZNF559	0.000534216	0.000742323	-0.906514143	0.906514143	M1	Male	trans
cg13370121_C1orf127	0.000534217	0.000742323	-0.493023837	0.493023837	M1	Male	trans
cg24578004_IGLV3-1	0.000534217	0.000742323	-0.616709381	0.616709381	M1	Male	trans
cg21941512_EIF4A1P6	0.000534218	0.000742323	-1.233664244	1.233664244	M1	Male	trans
cg18082669_LINC01806	0.000534219	0.000742324	-0.643880176	0.643880176	M1	Male	trans
cg02849507_RPL17P13	0.000534221	0.000742326	0.786390743	0.786390743	M1	Male	trans
cg06571405_CDCP1	0.000534224	0.00074233	0.565562453	0.565562453	M1	Male	trans
cg00714597_MTCO2P23	0.000534225	0.00074233	-0.536116263	0.536116263	M1	Male	trans
cg22660680_ENSG00000237262	0.000534226	0.00074233	-0.584685931	0.584685931	M1	Male	trans
cg12656219_ENSG00000227455	0.000534227	0.000742331	-0.429995181	0.429995181	M1	Male	trans
cg04667681_KMT2E-AS1	0.000534228	0.000742331	-1.021467783	1.021467783	M1	Male	trans
cg08445957_RNU1-136P	0.000534229	0.000742331	-0.624419813	0.624419813	M1	Male	trans
cg25527627_TRBV25OR9-2	0.000534229	0.000742331	-0.43633421	0.43633421	M1	Male	trans
cg23954535_RNA5SP496	0.00053423	0.000742331	-1.331284517	1.331284517	M1	Male	trans
cg06811119_CRNN	0.000534231	0.000742332	-0.212084588	0.212084588	M1	Male	trans
cg16936906_RB1-DT	0.000534234	0.000742335	-0.993833403	0.993833403	M1	Male	trans
cg20007245_TMEM191C	0.000534234	0.000742335	0.726851025	0.726851025	M1	Male	trans
cg15920524_GRB14	0.000534235	0.000742335	-0.676393402	0.676393402	M1	Male	trans
cg14235348_ENSG00000238485	0.000534238	0.000742337	-0.556980749	0.556980749	M1	Male	trans
cg16896134_ENSG00000234537	0.000534238	0.000742337	-0.938769528	0.938769528	M1	Male	trans
cg16767880_GGCTP3	0.000534238	0.000742337	-0.483374556	0.483374556	M1	Male	trans
cg04554666_GLP1R	0.000534239	0.000742337	0.240922628	0.240922628	M1	Male	trans
cg03620587_SETD4-AS1	0.000534242	0.00074234	-0.70868333	0.70868333	M1	Male	trans
cg11625107_OR5A2	0.000534244	0.000742342	-0.021592536	0.021592536	M1	Male	trans
cg04628174_ZNF781	0.000534244	0.000742342	-0.758370942	0.758370942	M1	Male	trans
cg18766939_RNU4-14P	0.000534245	0.000742342	-2.234543136	2.234543136	M1	Male	trans
cg08640059_ENSG00000217120	0.00053425	0.000742348	-1.065110127	1.065110127	M1	Male	trans
cg15143268_HHIP	0.000534251	0.000742348	-0.58222296	0.58222296	M1	Male	trans
cg05649427_ADAMTS4	0.000534252	0.000742349	-1.002182919	1.002182919	M1	Male	trans
cg27592868_ENSG00000237525	0.000534258	0.000742349	0.364399462	0.364399462	M1	Male	trans
cg08681445_ENSG00000234658	0.000534258	0.000742349	-0.489832127	0.489832127	M1	Male	trans
cg20221740_BAK1P2	0.000534259	0.000742349	0.514896509	0.514896509	M1	Male	trans
cg16581142_WFDC2	0.00053426	0.000742349	0.62069974	0.62069974	M1	Male	trans
cg00059053_PSMA2P3	0.000534263	0.000742349	-0.611703477	0.611703477	M1	Male	trans
cg00471652_CCDC12	0.000534264	0.000742349	0.577531638	0.577531638	M1	Male	trans
cg27141266_SAR1AP1	0.000534267	0.000742349	-0.703336191	0.703336191	M1	Male	trans
cg20821566_RPL13	0.000534267	0.000742349	0.446618579	0.446618579	M1	Male	trans
cg13440924_PDZRN3	0.000534269	0.000742349	-0.35669554	0.35669554	M1	Male	trans
cg16080175_SLC22A3	0.000534269	0.000742349	-0.577270864	0.577270864	M1	Male	trans
cg07463167_EDNRB	0.000534271	0.000742349	-0.628063208	0.628063208	M1	Male	trans
cg23641366_PHBP11	0.000534274	0.000742349	-0.643851538	0.643851538	M1	Male	trans
cg14987596_GAPDHP31	0.000534276	0.000742349	-0.58461588	0.58461588	M1	Male	trans
cg15686474_SCGB2A2	0.000534276	0.000742349	-1.068864478	1.068864478	M1	Male	trans
cg20638896_LINC00316	0.000534276	0.000742349	-0.502222351	0.502222351	M1	Male	trans
cg16413428_ENSG00000234129	0.000534281	0.000742349	-0.605961788	0.605961788	M1	Male	trans
cg22454022_KRTAP5-4	0.000534282	0.000742349	0.50927625	0.50927625	M1	Male	trans
cg09830308_FZD6	0.000534283	0.000742349	0.415516151	0.415516151	M1	Male	trans
cg12686105_MSGN1	0.000534284	0.000742349	-0.286055649	0.286055649	M1	Male	trans
cg09483607_SENP2	0.000534285	0.000742349	-0.484556581	0.484556581	M1	Male	trans
cg11674404_CCDC43	0.000534285	0.000742349	-0.38985313	0.38985313	M1	Male	trans
cg08640059_GABRG2	0.000534289	0.000742349	-1.014562881	1.014562881	M1	Male	trans
cg08324397_PRTFDC1	0.000534289	0.000742349	0.509101622	0.509101622	M1	Male	trans
cg02837591_SPDYE12P	0.00053429	0.000742349	-0.81031556	0.81031556	M1	Male	trans
cg21840153_FHL3	0.00053429	0.000742349	0.698862013	0.698862013	M1	Male	trans
cg22375104_MIR625	0.000534292	0.000742349	-0.528952377	0.528952377	M1	Male	trans
cg14972576_USP17L10	0.000534293	0.000742349	0.212429643	0.212429643	M1	Male	trans
cg13864165_MTND5P24	0.000534296	0.000742349	-0.432917798	0.432917798	M1	Male	trans
cg25052523_MXRA5Y	0.000534296	0.000742349	0.639949815	0.639949815	M1	Male	trans
cg22698544_SMTNL1	0.000534296	0.000742349	0.487742973	0.487742973	M1	Male	trans
cg01062838_TMED10	0.0005343	0.000742349	-0.828468736	0.828468736	M1	Male	trans
cg12359832_SYT8	0.0005343	0.000742349	-0.566540873	0.566540873	M1	Male	trans
cg13494168_RAD51	0.000534301	0.000742349	-0.360369107	0.360369107	M1	Male	trans
cg19590115_ENSG00000223872	0.000534301	0.000742349	-0.458346242	0.458346242	M1	Male	trans
cg11821302_ADA2	0.000534302	0.000742349	-1.983795775	1.983795775	M1	Male	trans
cg09739726_PAICSP5	0.000534302	0.000742349	-0.414044829	0.414044829	M1	Male	trans
cg25633099_OR6K6	0.000534305	0.000742349	-0.354610642	0.354610642	M1	Male	trans
cg25633099_LINC01682	0.000534305	0.000742349	-0.354610642	0.354610642	M1	Male	trans
cg25633099_MTND1P27	0.000534305	0.000742349	-0.609637015	0.609637015	M1	Male	trans
cg25633099_MTND4LP16	0.000534305	0.000742349	-0.354610642	0.354610642	M1	Male	trans
cg25633099_RPL30P16	0.000534305	0.000742349	-0.609637015	0.609637015	M1	Male	trans
cg25633099_OR5BE1P	0.000534305	0.000742349	-0.609637015	0.609637015	M1	Male	trans
cg25633099_ZSWIM5P1	0.000534305	0.000742349	-0.609637015	0.609637015	M1	Male	trans
cg25633099_TMEM235	0.000534305	0.000742349	-0.354610642	0.354610642	M1	Male	trans
cg25633099_ENSG00000212618	0.000534305	0.000742349	-0.609637015	0.609637015	M1	Male	trans
cg25633099_ENSG00000229911	0.000534305	0.000742349	-0.609637015	0.609637015	M1	Male	trans
cg25633099_TSPY11P	0.000534305	0.000742349	-0.609637015	0.609637015	M1	Male	trans
cg25633099_OR10K2	0.000534305	0.000742349	-0.089371152	0.089371152	M1	Male	trans
cg25633099_OR4K13	0.000534305	0.000742349	-0.027850958	0.027850958	M1	Male	trans
cg25633099_PRAMEF36P	0.000534305	0.000742349	-0.356591919	0.356591919	M1	Male	trans
cg25633099_CNOT7P2	0.000534305	0.000742349	-0.409127447	0.409127447	M1	Male	trans
cg25633099_OR2T1	0.000534305	0.000742349	-0.015175447	0.015175447	M1	Male	trans
cg25633099_MYT1L-AS1	0.000534305	0.000742349	-0.141243511	0.141243511	M1	Male	trans
cg25633099_MTND2P19	0.000534305	0.000742349	-0.432683979	0.432683979	M1	Male	trans
cg25633099_PLSCR5-AS1	0.000534305	0.000742349	-0.273449386	0.273449386	M1	Male	trans
cg25633099_RPL32P23	0.000534305	0.000742349	-0.432683979	0.432683979	M1	Male	trans
cg25633099_LINC02674	0.000534305	0.000742349	-0.394225346	0.394225346	M1	Male	trans
cg25633099_OR4A15	0.000534305	0.000742349	-0.432683979	0.432683979	M1	Male	trans
cg25633099_OR10G8	0.000534305	0.000742349	-0.267391133	0.267391133	M1	Male	trans
cg25633099_OR9K2	0.000534305	0.000742349	-0.020647107	0.020647107	M1	Male	trans
cg25633099_OR6C70	0.000534305	0.000742349	-0.149139516	0.149139516	M1	Male	trans
cg25633099_RPS16P9	0.000534305	0.000742349	-0.148117076	0.148117076	M1	Male	trans
cg25633099_SNORA70	0.000534305	0.000742349	-0.534782266	0.534782266	M1	Male	trans
cg25633099_ENSG00000213717	0.000534305	0.000742349	-0.273449386	0.273449386	M1	Male	trans
cg25633099_GAPDHP77	0.000534305	0.000742349	-0.546898771	0.546898771	M1	Male	trans
cg25633099_ENSG00000225662	0.000534305	0.000742349	-0.204563724	0.204563724	M1	Male	trans
cg25633099_ENSG00000226433	0.000534305	0.000742349	-0.119730333	0.119730333	M1	Male	trans
cg25633099_ENSG00000235810	0.000534305	0.000742349	-0.299928974	0.299928974	M1	Male	trans
cg25633099_ENSG00000241828	0.000534305	0.000742349	-0.204563724	0.204563724	M1	Male	trans
cg25633099_OR5AC2	0.000534305	0.000742349	-0.060455327	0.060455327	M1	Male	trans
cg25633099_SLIT1-AS1	0.000534305	0.000742349	-0.184512717	0.184512717	M1	Male	trans
cg25633099_OR2AH1P	0.000534305	0.000742349	-0.060668381	0.060668381	M1	Male	trans
cg25633099_OR7A2P	0.000534305	0.000742349	-0.056801401	0.056801401	M1	Male	trans
cg25633099_OR8G1	0.000534305	0.000742349	-0.161472934	0.161472934	M1	Male	trans
cg25633099_OR4K2	0.000534305	0.000742349	-0.020145031	0.020145031	M1	Male	trans
cg25633099_FEM1AP3	0.000534305	0.000742349	-0.273296692	0.273296692	M1	Male	trans
cg25633099_NCLP2	0.000534305	0.000742349	-0.27088786	0.27088786	M1	Male	trans
cg25633099_OR2M2	0.000534305	0.000742349	-0.007972092	0.007972092	M1	Male	trans
cg25633099_ENSG00000233574	0.000534305	0.000742349	-0.041506886	0.041506886	M1	Male	trans
cg25633099_OR11A1	0.000534305	0.000742349	-0.010418764	0.010418764	M1	Male	trans
cg25633099_OR4Q2	0.000534305	0.000742349	-0.006594333	0.006594333	M1	Male	trans
cg12675571_GNAS-AS1	0.000534305	0.000742349	0.490523246	0.490523246	M1	Male	trans
cg09324359_RSU1P1	0.000534307	0.00074235	0.83390011	0.83390011	M1	Male	trans
cg20695805_IGHV3-23	0.000534308	0.00074235	0.628427506	0.628427506	M1	Male	trans
cg07264993_FBXL3	0.000534309	0.00074235	-0.398677273	0.398677273	M1	Male	trans
cg17730176_CSK	0.00053431	0.000742351	0.588922069	0.588922069	M1	Male	trans
cg20592691_GLYATL3	0.000534311	0.000742352	-0.046897892	0.046897892	M1	Male	trans
cg01091514_MBD6	0.000534313	0.000742353	0.595555856	0.595555856	M1	Male	trans
cg10924050_PELI1	0.000534314	0.000742353	-0.578066549	0.578066549	M1	Male	trans
cg23805755_FMR1NB	0.000534314	0.000742353	-0.379374454	0.379374454	M1	Male	trans
cg26592560_CYP3A43	0.00053432	0.000742361	-0.461539783	0.461539783	M1	Male	trans
cg08229224_RRAS2P1	0.000534322	0.000742362	-0.454916604	0.454916604	M1	Male	trans
cg02514711_ENSG00000236662	0.000534322	0.000742362	0.339133995	0.339133995	M1	Male	trans
cg10744079_GUCA1C	0.000534325	0.000742365	1.030752651	1.030752651	M1	Male	trans
cg21909391_ZNF366	0.000534327	0.000742367	-0.269943417	0.269943417	M1	Male	trans
cg07357091_ENSG00000235858	0.000534329	0.000742369	-0.544687522	0.544687522	M1	Male	trans
cg13180315_MTCYBP32	0.000534334	0.000742374	0.370100312	0.370100312	M1	Male	trans
cg12304200_ENSG00000203402	0.000534334	0.000742374	0.442048764	0.442048764	M1	Male	trans
cg24718071_HSP90AA4P	0.000534337	0.000742376	1.214889885	1.214889885	M1	Male	trans
cg21711368_IKBIP	0.000534338	0.000742377	0.733958685	0.733958685	M1	Male	trans
cg07604616_ENSG00000224301	0.000534339	0.000742377	-0.510675772	0.510675772	M1	Male	trans
cg19264743_ENSG00000232271	0.000534341	0.000742378	-0.664574288	0.664574288	M1	Male	trans
cg08662043_ENSG00000224842	0.000534341	0.000742378	-0.553799525	0.553799525	M1	Male	trans
cg12769792_S100Z	0.000534344	0.00074238	-0.34602963	0.34602963	M1	Male	trans
cg12845678_FAM193B	0.000534346	0.000742382	0.598630801	0.598630801	M1	Male	trans
cg02532528_LRRC55	0.000534346	0.000742382	-0.471819499	0.471819499	M1	Male	trans
cg17943069_FAM183DP	0.000534348	0.000742382	0.816049375	0.816049375	M1	Male	trans
cg00490039_ABCA9	0.000534349	0.000742382	-0.388850296	0.388850296	M1	Male	trans
cg19045970_GRM7-AS2	0.00053435	0.000742382	0.59608586	0.59608586	M1	Male	trans
cg06880615_MTND5P24	0.00053435	0.000742382	-0.373246083	0.373246083	M1	Male	trans
cg21613549_PLEKHJ1	0.00053435	0.000742382	0.535536265	0.535536265	M1	Male	trans
cg26196882_UNC13C	0.000534352	0.000742385	-0.662802441	0.662802441	M1	Male	trans
cg26417346_CD300LD	0.000534353	0.000742385	-0.443397814	0.443397814	M1	Male	trans
cg14832818_MGARP	0.000534355	0.000742385	-0.392330691	0.392330691	M1	Male	trans
cg10342261_RNF212	0.000534355	0.000742385	0.693479677	0.693479677	M1	Male	trans
cg07601093_FAM228B	0.000534356	0.000742385	0.747652823	0.747652823	M1	Male	trans
cg25212397_FBXW4P1	0.000534357	0.000742385	0.537300569	0.537300569	M1	Male	trans
cg10991855_LMBRD2	0.000534357	0.000742385	-0.473388038	0.473388038	M1	Male	trans
cg10006377_PCBP3-AS1	0.000534357	0.000742385	-0.523456123	0.523456123	M1	Male	trans
cg07900617_ACTG1P10	0.000534358	0.000742385	-0.541328389	0.541328389	M1	Male	trans
cg24587400_MIR663B	0.000534359	0.000742385	-0.678164303	0.678164303	M1	Male	trans
cg14994777_BMI1	0.000534359	0.000742385	-0.6021822	0.6021822	M1	Male	trans
cg15837086_CSNK1G2P1	0.000534359	0.000742385	0.80449228	0.80449228	M1	Male	trans
cg05925327_RNU6-485P	0.00053436	0.000742385	0.626247213	0.626247213	M1	Male	trans
cg14267705_SCAI	0.000534362	0.000742386	-0.764825328	0.764825328	M1	Male	trans
cg16853842_PIK3C2G	0.000534362	0.000742386	-0.496761365	0.496761365	M1	Male	trans
cg06635371_LINC02770	0.000534363	0.000742386	0.415387212	0.415387212	M1	Male	trans
cg06635371_KRTAP9-1	0.000534363	0.000742386	0.46042844	0.46042844	M1	Male	trans
cg26464626_PROX1-AS1	0.000534367	0.00074239	-0.402837818	0.402837818	M1	Male	trans
cg09483607_ABHD11-AS1	0.000534368	0.00074239	0.480714939	0.480714939	M1	Male	trans
cg13229245_COX10-AS1	0.000534368	0.00074239	0.340020491	0.340020491	M1	Male	trans
cg24429037_LIMK2P1	0.000534369	0.000742391	-0.638973433	0.638973433	M1	Male	trans
cg10032131_ENSG00000237904	0.000534372	0.000742393	0.2613246	0.2613246	M1	Male	trans
cg10814415_SGCD	0.000534374	0.000742396	-2.838427328	2.838427328	M1	Male	trans
cg04244873_MTCO2P17	0.000534374	0.000742396	-1.353478603	1.353478603	M1	Male	trans
cg26221029_RNA5SP202	0.000534375	0.000742396	-0.276425984	0.276425984	M1	Male	trans
cg11086960_PSEN1	0.000534377	0.000742396	-0.620693057	0.620693057	M1	Male	trans
cg01201054_DMP1	0.000534377	0.000742396	-0.441570823	0.441570823	M1	Male	trans
cg14046470_DMGDH	0.000534378	0.000742397	-0.37752783	0.37752783	M1	Male	trans
cg21955497_TBXA2R	0.000534383	0.000742402	0.57897398	0.57897398	M1	Male	trans
cg14924064_IL32	0.000534384	0.000742402	0.361481415	0.361481415	M1	Male	trans
cg03735043_MMP25	0.000534384	0.000742402	-0.31529815	0.31529815	M1	Male	trans
cg03613140_KIF26B-AS1	0.000534385	0.000742402	-0.633014898	0.633014898	M1	Male	trans
cg02680901_CSF3R	0.000534385	0.000742402	-0.340688625	0.340688625	M1	Male	trans
cg14994777_RAB11FIP2	0.000534386	0.000742403	-0.642259077	0.642259077	M1	Male	trans
cg03655023_KDM3A	0.000534388	0.000742404	-0.489365303	0.489365303	M1	Male	trans
cg15120247_PSG9	0.000534388	0.000742404	-0.471752247	0.471752247	M1	Male	trans
cg19155518_OFD1P2Y	0.000534389	0.000742404	0.585229727	0.585229727	M1	Male	trans
cg14634826_LINC02520	0.00053439	0.000742404	0.569955904	0.569955904	M1	Male	trans
cg20150659_PWWP3A	0.000534391	0.000742405	-0.373620761	0.373620761	M1	Male	trans
cg19553567_REN	0.000534393	0.000742406	-0.418851698	0.418851698	M1	Male	trans
cg21240474_RNU6-159P	0.000534394	0.000742407	-0.926727788	0.926727788	M1	Male	trans
cg25212717_SNORD18B	0.000534394	0.000742407	-0.194057315	0.194057315	M1	Male	trans
cg13172076_CTSD	0.000534396	0.000742407	0.698678396	0.698678396	M1	Male	trans
cg08285570_KLHL5	0.000534396	0.000742407	-0.715599458	0.715599458	M1	Male	trans
cg19285799_PPIH	0.000534397	0.000742407	0.851128324	0.851128324	M1	Male	trans
cg21663341_ENSG00000223859	0.000534397	0.000742407	0.558413162	0.558413162	M1	Male	trans
cg07605143_ENSG00000236886	0.000534398	0.000742407	-0.606924424	0.606924424	M1	Male	trans
cg24711324_ZNF132	0.000534399	0.000742408	-0.483800512	0.483800512	M1	Male	trans
cg01953431_ENSG00000226956	0.0005344	0.000742409	-0.718529262	0.718529262	M1	Male	trans
cg23137161_CDC25B	0.000534401	0.000742409	0.499588171	0.499588171	M1	Male	trans
cg07625337_TRIM62	0.000534401	0.000742409	-0.709281021	0.709281021	M1	Male	trans
cg04967129_ENSG00000235993	0.000534404	0.000742411	-0.525748522	0.525748522	M1	Male	trans
cg23509665_ENSG00000213663	0.000534406	0.000742412	-0.416713931	0.416713931	M1	Male	trans
cg03301354_SEC11C	0.000534408	0.000742412	0.622124711	0.622124711	M1	Male	trans
cg13042963_VCAN	0.000534408	0.000742412	-0.664413384	0.664413384	M1	Male	trans
cg19776984_TNIP3	0.000534409	0.000742412	-0.350990338	0.350990338	M1	Male	trans
cg15036867_RPL23AP12	0.000534409	0.000742412	0.602130868	0.602130868	M1	Male	trans
cg15658784_UCP1	0.000534409	0.000742412	0.297891395	0.297891395	M1	Male	trans
cg20426932_SPRY3	0.000534409	0.000742412	1.009456692	1.009456692	M1	Male	trans
cg22052629_CSMD3	0.00053441	0.000742412	-0.750247457	0.750247457	M1	Male	trans
cg11674404_TUBA1A	0.00053441	0.000742412	-0.404648733	0.404648733	M1	Male	trans
cg05516136_RNU6-112P	0.000534411	0.000742412	0.306268028	0.306268028	M1	Male	trans
cg06556435_DAW1	0.000534412	0.000742412	-0.669551564	0.669551564	M1	Male	trans
cg16201078_LINC02798	0.000534413	0.000742414	-0.541931493	0.541931493	M1	Male	trans
cg20241816_RPL21P50	0.000534414	0.000742415	0.386837013	0.386837013	M1	Male	trans
cg27272853_CHST12	0.000534418	0.000742419	0.531208406	0.531208406	M1	Male	trans
cg20844221_RHOF	0.000534419	0.000742419	0.545802151	0.545802151	M1	Male	trans
cg10532310_MUC21	0.000534421	0.00074242	-0.686283809	0.686283809	M1	Male	trans
cg11821302_ZNF334	0.000534421	0.00074242	-1.825498875	1.825498875	M1	Male	trans
cg12041209_CFL1P2	0.000534423	0.000742422	0.713916984	0.713916984	M1	Male	trans
cg24118983_DYTN	0.000534427	0.000742426	-0.197150277	0.197150277	M1	Male	trans
cg27108281_PALMD	0.000534427	0.000742426	-0.452100312	0.452100312	M1	Male	trans
cg24968733_SPZ1	0.000534432	0.000742431	-0.576068315	0.576068315	M1	Male	trans
cg11868136_RNU6-442P	0.000534432	0.000742431	-0.221020339	0.221020339	M1	Male	trans
cg15120247_RNU6-930P	0.000534435	0.000742432	-0.492089372	0.492089372	M1	Male	trans
cg03734225_CCDC25	0.000534436	0.000742432	-0.391463683	0.391463683	M1	Male	trans
cg23438516_ADARB2-AS1	0.000534438	0.000742432	-0.618570334	0.618570334	M1	Male	trans
cg09637273_ENSG00000243081	0.000534439	0.000742432	0.488275329	0.488275329	M1	Male	trans
cg09637273_ENSG00000240881	0.000534439	0.000742432	0.461805807	0.461805807	M1	Male	trans
cg16064295_LRRC17	0.00053444	0.000742432	-0.615209744	0.615209744	M1	Male	trans
cg10915301_KIF1C-AS1	0.000534443	0.000742432	0.561326274	0.561326274	M1	Male	trans
cg21613549_CEP70	0.000534446	0.000742432	-0.5966249	0.5966249	M1	Male	trans
cg10953594_LINC01874	0.000534446	0.000742432	0.989610385	0.989610385	M1	Male	trans
cg10953594_RNA5SP89	0.000534446	0.000742432	0.989610385	0.989610385	M1	Male	trans
cg10953594_SNORD32B	0.000534446	0.000742432	0.989610385	0.989610385	M1	Male	trans
cg10953594_ENSG00000225451	0.000534446	0.000742432	0.989610385	0.989610385	M1	Male	trans
cg10953594_ENSG00000227514	0.000534446	0.000742432	0.989610385	0.989610385	M1	Male	trans
cg10953594_ENSG00000233415	0.000534446	0.000742432	0.664127605	0.664127605	M1	Male	trans
cg10953594_ENSG00000238117	0.000534446	0.000742432	0.989610385	0.989610385	M1	Male	trans
cg10953594_RNA5SP120	0.000534446	0.000742432	0.554655324	0.554655324	M1	Male	trans
cg10953594_RNU6-270P	0.000534446	0.000742432	0.443884386	0.443884386	M1	Male	trans
cg10953594_GAPDHP28	0.000534446	0.000742432	0.382637256	0.382637256	M1	Male	trans
cg10953594_TBX22	0.000534446	0.000742432	0.575631671	0.575631671	M1	Male	trans
cg10953594_PNMA6E	0.000534446	0.000742432	0.813047897	0.813047897	M1	Male	trans
cg06384533_AP1S2P1	0.000534447	0.000742432	0.504649877	0.504649877	M1	Male	trans
cg12372163_GHSR	0.000534447	0.000742432	-0.345459636	0.345459636	M1	Male	trans
cg01594767_OSTM1-AS1	0.000534448	0.000742433	-0.39748502	0.39748502	M1	Male	trans
cg10611760_TAZ	0.00053445	0.000742435	0.494826408	0.494826408	M1	Male	trans
cg24311207_RPS14P5	0.000534456	0.00074244	0.273341019	0.273341019	M1	Male	trans
cg10039163_ANKRD10	0.000534456	0.00074244	-0.477583109	0.477583109	M1	Male	trans
cg26231430_ENSG00000224163	0.000534457	0.00074244	-0.750752046	0.750752046	M1	Male	trans
cg05465169_ZIC2	0.000534457	0.00074244	0.803833963	0.803833963	M1	Male	trans
cg20961650_LMX1A-AS1	0.000534457	0.00074244	1.416474064	1.416474064	M1	Male	trans
cg24975986_ENSG00000218757	0.00053446	0.000742442	0.540899116	0.540899116	M1	Male	trans
cg14994777_RNU6-824P	0.00053446	0.000742442	-0.547286596	0.547286596	M1	Male	trans
cg16119907_HLA-DQA1	0.000534461	0.000742443	-0.431125999	0.431125999	M1	Male	trans
cg11390842_CD79A	0.000534463	0.000742444	-0.586146748	0.586146748	M1	Male	trans
cg11328826_LZTS2	0.000534463	0.000742444	0.578614602	0.578614602	M1	Male	trans
cg16920238_NXPH2	0.000534465	0.000742446	-0.366555598	0.366555598	M1	Male	trans
cg07405255_WWP1	0.000534468	0.000742448	-0.746250463	0.746250463	M1	Male	trans
cg20252529_TRAJ47	0.000534474	0.000742455	-0.473241965	0.473241965	M1	Male	trans
cg20045882_ARHGAP31	0.000534476	0.000742456	0.389734488	0.389734488	M1	Male	trans
cg21946824_DNMT3AP1	0.000534478	0.000742459	0.316805492	0.316805492	M1	Male	trans
cg18972013_ASB18	0.000534481	0.000742461	-0.565633331	0.565633331	M1	Male	trans
cg11086960_SMC3	0.000534481	0.000742461	-0.61843053	0.61843053	M1	Male	trans
cg21176127_IL4R	0.000534481	0.000742461	0.305249811	0.305249811	M1	Male	trans
cg11575912_OR6T1	0.000534483	0.000742462	0.144390579	0.144390579	M1	Male	trans
cg08160477_ENSG00000232375	0.000534484	0.000742463	1.084523628	1.084523628	M1	Male	trans
cg20337110_RNA5SP60	0.000534486	0.000742464	-0.407157457	0.407157457	M1	Male	trans
cg12801030_CKMT1B	0.000534488	0.000742465	0.514506996	0.514506996	M1	Male	trans
cg04525308_ENSG00000219529	0.000534488	0.000742465	-0.812955516	0.812955516	M1	Male	trans
cg09994954_RNU4-30P	0.000534489	0.000742465	-0.756167653	0.756167653	M1	Male	trans
cg05097165_AMER2	0.000534493	0.000742469	-0.180967378	0.180967378	M1	Male	trans
cg15633679_KCNH6	0.000534493	0.000742469	-0.417512064	0.417512064	M1	Male	trans
cg19988733_ENSG00000224691	0.000534496	0.000742472	-0.610578923	0.610578923	M1	Male	trans
cg15713912_RPL17P25	0.000534497	0.000742472	0.585856547	0.585856547	M1	Male	trans
cg14313932_HMGB1P1	0.000534497	0.000742472	-0.477603382	0.477603382	M1	Male	trans
cg12166447_RNA5SP158	0.000534501	0.000742476	-0.413162883	0.413162883	M1	Male	trans
cg12341475_BICDL1	0.000534502	0.000742476	0.82067781	0.82067781	M1	Male	trans
cg20936529_CENPE	0.000534503	0.000742476	-0.40762693	0.40762693	M1	Male	trans
cg20692464_ENSG00000204429	0.000534504	0.000742476	-0.781828911	0.781828911	M1	Male	trans
cg02514711_RBMX2P2	0.000534504	0.000742476	0.305299733	0.305299733	M1	Male	trans
cg15877096_OR1G1	0.000534504	0.000742476	-0.970551456	0.970551456	M1	Male	trans
cg20039257_MOXD1	0.000534506	0.000742476	-0.60943256	0.60943256	M1	Male	trans
cg10537708_IL17RB	0.000534506	0.000742476	0.432343405	0.432343405	M1	Male	trans
cg22871801_CELSR3	0.000534507	0.000742476	0.600173444	0.600173444	M1	Male	trans
cg23938295_SFRP5	0.000534507	0.000742476	-0.494475003	0.494475003	M1	Male	trans
cg06219490_PHBP11	0.000534507	0.000742476	-0.442468897	0.442468897	M1	Male	trans
cg19214868_RNU6-32P	0.000534508	0.000742476	-0.699086692	0.699086692	M1	Male	trans
cg22375104_HOMER2	0.00053451	0.000742478	-0.471935701	0.471935701	M1	Male	trans
cg19703425_CXCR5	0.000534512	0.00074248	-1.014515579	1.014515579	M1	Male	trans
cg08691237_S1PR1	0.000534515	0.000742484	-0.681795283	0.681795283	M1	Male	trans
cg16964206_IGF2BP2	0.000534516	0.000742484	-0.703406726	0.703406726	M1	Male	trans
cg07128900_ENSG00000227723	0.000534517	0.000742485	0.679121237	0.679121237	M1	Male	trans
cg02415057_MYO5BP2	0.00053452	0.000742487	-0.349993313	0.349993313	M1	Male	trans
cg04486778_ENSG00000225952	0.00053452	0.000742487	0.689220379	0.689220379	M1	Male	trans
cg04456235_CLVS2	0.000534523	0.000742489	0.44686167	0.44686167	M1	Male	trans
cg22606224_ENSG00000214546	0.000534523	0.000742489	-0.391735581	0.391735581	M1	Male	trans
cg13701086_RPSAP58	0.000534525	0.00074249	0.397444359	0.397444359	M1	Male	trans
cg10736692_HSD17B8	0.000534525	0.00074249	-2.588939386	2.588939386	M1	Male	trans
cg03843572_ENSG00000236985	0.000534526	0.00074249	-0.614063149	0.614063149	M1	Male	trans
cg09712306_TRIM61	0.000534527	0.000742491	0.361041229	0.361041229	M1	Male	trans
cg04398282_LZTS2	0.000534527	0.000742491	-0.476835043	0.476835043	M1	Male	trans
cg22883893_ENSG00000186328	0.000534529	0.000742491	0.514866284	0.514866284	M1	Male	trans
cg12675670_ENSG00000242140	0.00053453	0.000742491	-0.779648896	0.779648896	M1	Male	trans
cg03238516_ENSG00000237875	0.00053453	0.000742491	-0.320145484	0.320145484	M1	Male	trans
cg22026465_ENSG00000230479	0.00053453	0.000742491	-0.443135862	0.443135862	M1	Male	trans
cg04608651_RFC2	0.000534532	0.000742492	0.483948041	0.483948041	M1	Male	trans
cg22551578_DYNLT2B	0.000534532	0.000742492	0.558759073	0.558759073	M1	Male	trans
cg14198352_LINC02525	0.000534539	0.0007425	-0.661841184	0.661841184	M1	Male	trans
cg23053444_BEGAIN	0.00053454	0.0007425	0.519670328	0.519670328	M1	Male	trans
cg01727128_ENSG00000224366	0.00053454	0.0007425	-0.431785722	0.431785722	M1	Male	trans
cg09899171_ZNF503-AS1	0.000534541	0.000742501	-0.723218902	0.723218902	M1	Male	trans
cg27317493_HYAL4	0.000534543	0.000742503	-0.470453977	0.470453977	M1	Male	trans
cg14222432_FAM183DP	0.000534545	0.000742505	-0.47376525	0.47376525	M1	Male	trans
cg00270291_ZNF251	0.000534546	0.000742505	0.423452283	0.423452283	M1	Male	trans
cg20273576_OR2H2	0.000534547	0.000742505	-0.497666733	0.497666733	M1	Male	trans
cg06027927_GPR82	0.000534549	0.000742508	-0.289352765	0.289352765	M1	Male	trans
cg11757122_EIF2S2P2	0.000534551	0.000742508	0.422510692	0.422510692	M1	Male	trans
cg19653415_PARK7P2	0.000534551	0.000742508	-0.765417428	0.765417428	M1	Male	trans
cg21946824_ENSG00000234394	0.000534552	0.000742508	0.378248345	0.378248345	M1	Male	trans
cg02147041_ENSG00000228873	0.000534554	0.000742511	-0.534734803	0.534734803	M1	Male	trans
cg08661992_FNDC9	0.000534556	0.000742513	-0.483370967	0.483370967	M1	Male	trans
cg17974166_PROSER2-AS1	0.000534562	0.00074252	-0.484656517	0.484656517	M1	Male	trans
cg17051704_RHBDF1	0.000534563	0.00074252	-0.436539928	0.436539928	M1	Male	trans
cg03582285_RPL21P126	0.000534565	0.000742522	0.49106173	0.49106173	M1	Male	trans
cg08015503_NPIPB7	0.000534565	0.000742522	-0.781160044	0.781160044	M1	Male	trans
cg26873338_PYGB	0.000534566	0.000742522	-0.563181627	0.563181627	M1	Male	trans
cg27108281_PLEKHA5	0.000534566	0.000742522	-0.479415446	0.479415446	M1	Male	trans
cg13089083_MDC1-AS1	0.000534568	0.000742523	0.421319981	0.421319981	M1	Male	trans
cg14051288_FAM163B	0.000534568	0.000742523	-0.098929232	0.098929232	M1	Male	trans
cg07793432_FASTKD3	0.000534569	0.000742523	-0.64166188	0.64166188	M1	Male	trans
cg27272853_TMEM150A	0.00053457	0.000742523	0.553218186	0.553218186	M1	Male	trans
cg09095858_SNX29P1	0.000534574	0.000742528	-1.046109255	1.046109255	M1	Male	trans
cg08955483_LDHAP3	0.000534575	0.000742528	-0.417791212	0.417791212	M1	Male	trans
cg09095858_TESPA1	0.000534577	0.00074253	-0.840327739	0.840327739	M1	Male	trans
cg02697258_MYB-AS1	0.000534577	0.00074253	-0.420371835	0.420371835	M1	Male	trans
cg14084042_HRH2	0.000534579	0.000742531	0.276750972	0.276750972	M1	Male	trans
cg11924452_SFRP2	0.000534582	0.000742533	-0.407629342	0.407629342	M1	Male	trans
cg17627654_TPI1P3	0.000534583	0.000742534	0.447288512	0.447288512	M1	Male	trans
cg05653697_TRAJ43	0.000534583	0.000742534	0.411532931	0.411532931	M1	Male	trans
cg04142998_IQCH	0.000534586	0.000742537	-0.724113095	0.724113095	M1	Male	trans
cg12479098_ANPEP	0.000534587	0.000742538	0.589732537	0.589732537	M1	Male	trans
cg04602396_TMEM79	0.000534588	0.000742538	-0.40731092	0.40731092	M1	Male	trans
cg03865648_ZNF592	0.000534591	0.000742539	0.915033856	0.915033856	M1	Male	trans
cg08167951_ENSG00000227088	0.000534592	0.000742539	0.655844266	0.655844266	M1	Male	trans
cg04493778_ENSG00000243518	0.000534592	0.000742539	-0.700862381	0.700862381	M1	Male	trans
cg11166303_NRBP2	0.000534593	0.000742539	-0.658235872	0.658235872	M1	Male	trans
cg05324349_RNASE3	0.000534594	0.000742539	-0.857892185	0.857892185	M1	Male	trans
cg24555207_ENSG00000232798	0.000534594	0.000742539	-0.495565518	0.495565518	M1	Male	trans
cg23058319_SNORD7	0.000534594	0.000742539	-0.543588771	0.543588771	M1	Male	trans
cg03695461_ZSCAN10	0.000534594	0.000742539	-0.617416025	0.617416025	M1	Male	trans
cg12717664_LINC01049	0.000534597	0.00074254	-0.442452382	0.442452382	M1	Male	trans
cg11016764_CIR1P3	0.000534598	0.00074254	-0.654404094	0.654404094	M1	Male	trans
cg09217797_GTF2IRD2P1	0.000534598	0.00074254	1.009408986	1.009408986	M1	Male	trans
cg23183843_RFTN1P1	0.000534599	0.00074254	0.488674957	0.488674957	M1	Male	trans
cg19776984_LINC01587	0.000534599	0.00074254	-0.676687484	0.676687484	M1	Male	trans
cg16589950_ENSG00000223342	0.000534603	0.000742544	-0.724799596	0.724799596	M1	Male	trans
cg16064295_KLF7	0.000534603	0.000742544	-0.747001625	0.747001625	M1	Male	trans
cg10499451_ACTC1	0.000534605	0.000742546	-0.57024129	0.57024129	M1	Male	trans
cg23905015_ENSG00000235052	0.000534607	0.000742547	-0.571280673	0.571280673	M1	Male	trans
cg10924050_DDX6	0.00053461	0.000742547	-0.601126758	0.601126758	M1	Male	trans
cg05387905_TRBV8-2	0.000534611	0.000742547	-0.48745792	0.48745792	M1	Male	trans
cg27507473_ANPEP	0.000534612	0.000742547	0.547350311	0.547350311	M1	Male	trans
cg00592410_CA4	0.000534613	0.000742547	-0.442614764	0.442614764	M1	Male	trans
cg10309244_RNU6-517P	0.000534613	0.000742547	0.561427573	0.561427573	M1	Male	trans
cg10084670_PPP2R5B	0.000534613	0.000742547	-0.507495976	0.507495976	M1	Male	trans
cg05839762_OR7E8P	0.000534613	0.000742547	0.675263284	0.675263284	M1	Male	trans
cg15503728_ADIPOR1P1	0.000534614	0.000742547	-0.443589405	0.443589405	M1	Male	trans
cg03687953_MMP23B	0.000534616	0.000742547	2.026163797	2.026163797	M1	Male	trans
cg07474672_VAMP7	0.000534617	0.000742547	-0.535398352	0.535398352	M1	Male	trans
cg03655023_ZNF800	0.000534618	0.000742547	-0.506193143	0.506193143	M1	Male	trans
cg05253283_ATAD3C	0.000534618	0.000742547	0.855223184	0.855223184	M1	Male	trans
cg06176987_ENSG00000197813	0.000534618	0.000742547	-0.40531817	0.40531817	M1	Male	trans
cg04988471_OR3A3	0.000534619	0.000742547	-0.21506149	0.21506149	M1	Male	trans
cg25198316_LINC02716	0.000534619	0.000742547	-0.341933846	0.341933846	M1	Male	trans
cg16377212_S100A5	0.000534623	0.000742547	-0.707351153	0.707351153	M1	Male	trans
cg17106653_GNGT2	0.000534624	0.000742547	0.573083219	0.573083219	M1	Male	trans
cg14814103_KLK2	0.000534625	0.000742547	-0.815290441	0.815290441	M1	Male	trans
cg07793432_HYDIN	0.000534625	0.000742547	-0.605130403	0.605130403	M1	Male	trans
cg12612309_SLC26A6	0.000534625	0.000742547	0.574022971	0.574022971	M1	Male	trans
cg03035495_RPL23AP41	0.000534626	0.000742547	-0.68315677	0.68315677	M1	Male	trans
cg12020396_LINC00351	0.000534629	0.000742547	-0.353986249	0.353986249	M1	Male	trans
cg05689028_POLR3KP1	0.00053463	0.000742547	-0.698648991	0.698648991	M1	Male	trans
cg14147151_RN7SL432P	0.000534632	0.000742547	-0.253200212	0.253200212	M1	Male	trans
cg14147151_LCE1A	0.000534632	0.000742547	-0.418673097	0.418673097	M1	Male	trans
cg14147151_RN7SKP202	0.000534632	0.000742547	-0.501306576	0.501306576	M1	Male	trans
cg14147151_RN7SKP63	0.000534632	0.000742547	-0.463416252	0.463416252	M1	Male	trans
cg14147151_ENSG00000226771	0.000534632	0.000742547	-0.280744233	0.280744233	M1	Male	trans
cg14147151_ENSG00000227747	0.000534632	0.000742547	-0.377716569	0.377716569	M1	Male	trans
cg14147151_MRPS18BP1	0.000534632	0.000742547	-0.530170551	0.530170551	M1	Male	trans
cg14147151_NPM1P36	0.000534632	0.000742547	-0.74699228	0.74699228	M1	Male	trans
cg14147151_RN7SKP29	0.000534632	0.000742547	-0.434506773	0.434506773	M1	Male	trans
cg14147151_LINC00297	0.000534632	0.000742547	-0.434506773	0.434506773	M1	Male	trans
cg14147151_RN7SKP131	0.000534632	0.000742547	-0.510600273	0.510600273	M1	Male	trans
cg14147151_MAGEC3	0.000534632	0.000742547	-0.728918404	0.728918404	M1	Male	trans
cg14147151_S100A11P7	0.000534632	0.000742547	-0.74699228	0.74699228	M1	Male	trans
cg14147151_ENSG00000235147	0.000534632	0.000742547	-0.74699228	0.74699228	M1	Male	trans
cg14147151_ENSG00000238745	0.000534632	0.000742547	-0.74699228	0.74699228	M1	Male	trans
cg11799851_TARID	0.000534638	0.000742554	0.779713192	0.779713192	M1	Male	trans
cg23131393_JHY	0.000534638	0.000742554	-0.637943383	0.637943383	M1	Male	trans
cg18419651_ENSG00000234938	0.000534639	0.000742554	0.966685805	0.966685805	M1	Male	trans
cg25300757_TRIR	0.000534639	0.000742554	-0.425555602	0.425555602	M1	Male	trans
cg23145472_LINC00484	0.000534646	0.000742559	0.686808111	0.686808111	M1	Male	trans
cg16653703_PROX1	0.000534648	0.000742559	-0.533787991	0.533787991	M1	Male	trans
cg08742879_SNRPCP9	0.000534649	0.000742559	0.679625693	0.679625693	M1	Male	trans
cg06107105_ITIH5	0.000534649	0.000742559	-0.500074665	0.500074665	M1	Male	trans
cg00204065_VGF	0.000534652	0.000742559	-0.543144136	0.543144136	M1	Male	trans
cg04379586_FAM167A-AS1	0.000534656	0.000742559	-0.761056737	0.761056737	M1	Male	trans
cg06544239_SHISA6	0.000534656	0.000742559	-1.586221295	1.586221295	M1	Male	trans
cg14135783_PIN1P1	0.000534658	0.000742559	-0.667580966	0.667580966	M1	Male	trans
cg00137264_ENSG00000230188	0.000534661	0.000742559	-0.475596813	0.475596813	M1	Male	trans
cg11650000_SNRPGP8	0.000534662	0.000742559	-0.374659365	0.374659365	M1	Male	trans
cg11650000_RNU6-1240P	0.000534662	0.000742559	-0.636557031	0.636557031	M1	Male	trans
cg11650000_IGKV1OR2-3	0.000534662	0.000742559	-1.059574054	1.059574054	M1	Male	trans
cg11650000_MIR548A1	0.000534662	0.000742559	-1.059574054	1.059574054	M1	Male	trans
cg11650000_RPS29P15	0.000534662	0.000742559	-1.059574054	1.059574054	M1	Male	trans
cg11650000_RPL30P12	0.000534662	0.000742559	-1.059574054	1.059574054	M1	Male	trans
cg11650000_ENSG00000220204	0.000534662	0.000742559	-1.059574054	1.059574054	M1	Male	trans
cg11650000_RPL31P13	0.000534662	0.000742559	-0.752022444	0.752022444	M1	Male	trans
cg11650000_LINC01247	0.000534662	0.000742559	-0.752022444	0.752022444	M1	Male	trans
cg11650000_LINC01795	0.000534662	0.000742559	-0.752022444	0.752022444	M1	Male	trans
cg11650000_DNAJC17P1	0.000534662	0.000742559	-0.752022444	0.752022444	M1	Male	trans
cg11650000_RNU2-48P	0.000534662	0.000742559	-0.616327791	0.616327791	M1	Male	trans
cg11650000_RPS8P4	0.000534662	0.000742559	-0.40375239	0.40375239	M1	Male	trans
cg11650000_MIR1-1HG	0.000534662	0.000742559	-0.752022444	0.752022444	M1	Male	trans
cg11650000_RPL19P20	0.000534662	0.000742559	-0.435264458	0.435264458	M1	Male	trans
cg11650000_ENSG00000234932	0.000534662	0.000742559	-0.616327791	0.616327791	M1	Male	trans
cg11650000_ENSG00000237163	0.000534662	0.000742559	-0.435264458	0.435264458	M1	Male	trans
cg11650000_ENSG00000237480	0.000534662	0.000742559	-0.46473672	0.46473672	M1	Male	trans
cg11650000_RNU2-16P	0.000534662	0.000742559	-0.404350824	0.404350824	M1	Male	trans
cg11650000_RNU1-148P	0.000534662	0.000742559	-0.379568645	0.379568645	M1	Male	trans
cg22551062_P2RX2	0.000534662	0.000742559	-0.513138193	0.513138193	M1	Male	trans
cg21032074_LINC01143	0.000534665	0.000742562	-0.774051092	0.774051092	M1	Male	trans
cg16064295_RPS6KC1	0.000534666	0.000742563	-0.675083261	0.675083261	M1	Male	trans
cg17977994_RNU6-1091P	0.00053467	0.000742566	-0.667024753	0.667024753	M1	Male	trans
cg08941533_LZTFL1	0.00053467	0.000742566	-0.662190133	0.662190133	M1	Male	trans
cg24133297_RNU4-7P	0.000534671	0.000742568	1.10853272	1.10853272	M1	Male	trans
cg21711368_GRK4	0.000534672	0.000742568	0.79806295	0.79806295	M1	Male	trans
cg17401373_ENSG00000232668	0.000534674	0.000742569	-0.240919791	0.240919791	M1	Male	trans
cg20816047_HBE1	0.000534675	0.00074257	-1.072027694	1.072027694	M1	Male	trans
cg26975587_C5orf66	0.000534677	0.00074257	0.683249573	0.683249573	M1	Male	trans
cg05000150_BTBD16	0.000534677	0.00074257	-0.553205179	0.553205179	M1	Male	trans
cg14863074_ATP5MGP4	0.000534678	0.00074257	-1.513198607	1.513198607	M1	Male	trans
cg15275758_GTF2H2B	0.000534678	0.00074257	0.568874349	0.568874349	M1	Male	trans
cg00338685_PCDHB1	0.000534678	0.00074257	-0.653143063	0.653143063	M1	Male	trans
cg15588585_LAMA2	0.000534683	0.000742576	-0.901250571	0.901250571	M1	Male	trans
cg10852431_ENSG00000235146	0.000534686	0.000742578	0.497202388	0.497202388	M1	Male	trans
cg00460789_RNU4-7P	0.000534686	0.000742578	0.900333542	0.900333542	M1	Male	trans
cg25633099_DAZ2	0.000534687	0.000742578	-0.11671251	0.11671251	M1	Male	trans
cg10295807_TAS2R7	0.00053469	0.000742581	-0.47355481	0.47355481	M1	Male	trans
cg00384163_GAPDHP57	0.000534691	0.000742581	-0.433119301	0.433119301	M1	Male	trans
cg14409406_MFF	0.000534692	0.000742581	-0.523955895	0.523955895	M1	Male	trans
cg09476440_DNAAF1	0.000534692	0.000742581	-0.601515829	0.601515829	M1	Male	trans
cg07474672_GABRP	0.000534695	0.000742582	-0.682122101	0.682122101	M1	Male	trans
cg21641834_ENSG00000241204	0.000534695	0.000742582	-0.607536229	0.607536229	M1	Male	trans
cg08160224_RFX3	0.000534699	0.000742586	-0.530070806	0.530070806	M1	Male	trans
cg15339249_LINC01723	0.000534699	0.000742586	0.903060514	0.903060514	M1	Male	trans
cg08847335_MIR1288	0.000534699	0.000742586	-0.297842069	0.297842069	M1	Male	trans
cg16064295_CARNMT1	0.000534706	0.000742593	-0.710316778	0.710316778	M1	Male	trans
cg07601093_LETM2	0.000534707	0.000742594	0.822863823	0.822863823	M1	Male	trans
cg14774895_ELFN1-AS1	0.00053471	0.000742597	-1.121152541	1.121152541	M1	Male	trans
cg05189524_FBXW4P1	0.000534712	0.000742599	0.50169815	0.50169815	M1	Male	trans
cg24913342_ENSG00000236777	0.000534716	0.000742604	0.496112481	0.496112481	M1	Male	trans
cg16523234_H2BW3P	0.000534718	0.000742605	-0.418816179	0.418816179	M1	Male	trans
cg19082069_SPIRE2	0.000534718	0.000742605	0.538122185	0.538122185	M1	Male	trans
cg23496358_ENSG00000237137	0.000534719	0.000742605	-0.697275135	0.697275135	M1	Male	trans
cg26381498_C1QTNF9-AS1	0.000534721	0.000742607	-0.320282255	0.320282255	M1	Male	trans
cg04954144_PGK1P2	0.000534722	0.000742608	0.553024447	0.553024447	M1	Male	trans
cg02902649_ENSG00000224671	0.000534723	0.000742608	-0.613637037	0.613637037	M1	Male	trans
cg06713813_ENO3	0.000534723	0.000742608	0.60761509	0.60761509	M1	Male	trans
cg10478035_RNU6-935P	0.000534725	0.000742609	-0.488050579	0.488050579	M1	Male	trans
cg14863074_LINC02679	0.000534728	0.000742612	-1.23093486	1.23093486	M1	Male	trans
cg11033654_GBX2	0.000534729	0.000742612	0.865515719	0.865515719	M1	Male	trans
cg16071815_RNU6-1148P	0.000534735	0.000742619	-0.307899695	0.307899695	M1	Male	trans
cg16071815_HMGB1P25	0.000534735	0.000742619	-0.75474688	0.75474688	M1	Male	trans
cg14409406_PRKAR2A	0.000534735	0.000742619	-0.504513059	0.504513059	M1	Male	trans
cg20041670_ENSG00000232363	0.000534736	0.000742619	0.665854623	0.665854623	M1	Male	trans
cg03761958_PSCA	0.000534737	0.000742619	-0.504352837	0.504352837	M1	Male	trans
cg07637672_POTEE	0.000534737	0.000742619	-0.539534837	0.539534837	M1	Male	trans
cg25353287_IFT57	0.000534738	0.00074262	1.171197318	1.171197318	M1	Male	trans
cg01304256_PCDH11Y	0.000534743	0.000742625	-0.406541044	0.406541044	M1	Male	trans
cg09612852_SDR42E2	0.000534745	0.000742628	-0.399865037	0.399865037	M1	Male	trans
cg20114890_CXCR3	0.000534747	0.000742629	0.328854234	0.328854234	M1	Male	trans
cg12513911_ICE2P2	0.000534747	0.000742629	0.735986396	0.735986396	M1	Male	trans
cg14526732_RNU4-62P	0.000534748	0.000742629	0.282869675	0.282869675	M1	Male	trans
cg20866389_VANGL2	0.00053475	0.000742631	-0.753142289	0.753142289	M1	Male	trans
cg06846895_ENSG00000230659	0.000534752	0.000742632	-0.393159834	0.393159834	M1	Male	trans
cg12897690_RAD1P1	0.000534761	0.000742643	-0.672625466	0.672625466	M1	Male	trans
cg12897690_FAM197Y5	0.000534761	0.000742643	-0.12257221	0.12257221	M1	Male	trans
cg10938586_ENSG00000231153	0.000534762	0.000742643	0.639035983	0.639035983	M1	Male	trans
cg25320763_ENSG00000213296	0.000534763	0.000742645	-0.454410797	0.454410797	M1	Male	trans
cg20100002_ASB17	0.000534764	0.000742645	-0.620038896	0.620038896	M1	Male	trans
cg26701785_RAB3D	0.000534765	0.000742646	-0.974760527	0.974760527	M1	Male	trans
cg18878242_RN7SL569P	0.000534767	0.000742646	0.559338474	0.559338474	M1	Male	trans
cg17521868_KRTAP5-8	0.000534767	0.000742646	0.640742988	0.640742988	M1	Male	trans
cg26077615_ENSG00000231863	0.000534768	0.000742647	-0.46466175	0.46466175	M1	Male	trans
cg03982831_DDIT4	0.000534769	0.000742647	0.30025032	0.30025032	M1	Male	trans
cg14732488_EIF4A1	0.000534771	0.000742649	-0.381085161	0.381085161	M1	Male	trans
cg24326223_LINC02862	0.000534771	0.000742649	0.555296466	0.555296466	M1	Male	trans
cg19285799_RNF103	0.000534772	0.000742649	0.882977022	0.882977022	M1	Male	trans
cg04710276_ENSG00000237868	0.000534775	0.000742651	0.49128821	0.49128821	M1	Male	trans
cg08690235_SLC6A12	0.000534775	0.000742652	-0.338845503	0.338845503	M1	Male	trans
cg13455842_ADAM24P	0.000534776	0.000742652	-0.251529724	0.251529724	M1	Male	trans
cg22143597_SDAD1P3	0.000534778	0.000742654	-0.488807061	0.488807061	M1	Male	trans
cg15812976_SRRM3	0.00053478	0.000742654	-0.410173217	0.410173217	M1	Male	trans
cg23597186_REEP4	0.00053478	0.000742654	-0.407463808	0.407463808	M1	Male	trans
cg04429778_LHX3	0.000534781	0.000742655	0.487157061	0.487157061	M1	Male	trans
cg18452169_ENSG00000227813	0.000534783	0.000742656	-0.90488474	0.90488474	M1	Male	trans
cg11608893_TRIM60P17	0.000534784	0.000742657	-0.276036516	0.276036516	M1	Male	trans
cg14378564_GPR146	0.000534786	0.000742659	0.544208389	0.544208389	M1	Male	trans
cg12110603_ADORA2BP1	0.000534787	0.00074266	-0.675177588	0.675177588	M1	Male	trans
cg13877915_LINC02344	0.000534789	0.000742661	0.834358366	0.834358366	M1	Male	trans
cg06502685_ENSG00000212978	0.000534789	0.000742661	-0.361140809	0.361140809	M1	Male	trans
cg06530081_MCCD1	0.000534794	0.000742666	0.63816818	0.63816818	M1	Male	trans
cg06163824_MIR33A	0.000534796	0.000742668	-0.852105108	0.852105108	M1	Male	trans
cg18635552_SLC7A3	0.000534797	0.000742669	0.765675395	0.765675395	M1	Male	trans
cg08640059_BCRP6	0.000534797	0.000742669	-0.495191395	0.495191395	M1	Male	trans
cg05583921_REN	0.0005348	0.000742672	-0.399826035	0.399826035	M1	Male	trans
cg16538295_SALL1	0.000534802	0.000742674	-0.356397046	0.356397046	M1	Male	trans
cg16459944_RN7SKP71	0.000534803	0.000742674	-0.397630302	0.397630302	M1	Male	trans
cg15251010_ACTR10	0.000534804	0.000742675	-0.795094442	0.795094442	M1	Male	trans
cg01703858_RAB28P2	0.000534805	0.000742675	0.853804245	0.853804245	M1	Male	trans
cg13370086_NIFK	0.000534805	0.000742675	-0.71926707	0.71926707	M1	Male	trans
cg16328106_ENSG00000227535	0.000534807	0.000742677	0.714735974	0.714735974	M1	Male	trans
cg09299773_ENSG00000231515	0.00053481	0.000742679	-0.497677873	0.497677873	M1	Male	trans
cg22855933_PLD2	0.00053481	0.000742679	0.436482087	0.436482087	M1	Male	trans
cg14409406_LYRM2	0.000534813	0.000742681	-0.515463693	0.515463693	M1	Male	trans
cg16918558_ENSG00000234425	0.000534814	0.000742683	-0.454381125	0.454381125	M1	Male	trans
cg07119149_CDKN2B-AS1	0.000534816	0.000742685	-0.605476181	0.605476181	M1	Male	trans
cg18601483_GRM1	0.00053482	0.000742688	-0.42022444	0.42022444	M1	Male	trans
cg07274572_DUS2	0.00053482	0.000742688	0.574134519	0.574134519	M1	Male	trans
cg03861379_ENSG00000226291	0.000534822	0.000742689	-0.910146275	0.910146275	M1	Male	trans
cg25300757_RNA5SP57	0.000534822	0.000742689	-0.64356012	0.64356012	M1	Male	trans
cg07264993_UGGT2	0.000534823	0.000742689	-0.395929798	0.395929798	M1	Male	trans
cg15961889_APRT	0.000534823	0.000742689	0.640853323	0.640853323	M1	Male	trans
cg25716065_ENSG00000235545	0.000534824	0.000742689	0.580255992	0.580255992	M1	Male	trans
cg27040468_RNU4-4P	0.000534827	0.000742692	0.621794523	0.621794523	M1	Male	trans
cg04718469_LINC02624	0.000534828	0.000742693	0.717215602	0.717215602	M1	Male	trans
cg16999170_RRAGD	0.00053483	0.000742695	-0.67323001	0.67323001	M1	Male	trans
cg00473045_LGR5	0.000534832	0.000742697	-0.624836619	0.624836619	M1	Male	trans
cg18455249_RFTN1P1	0.000534835	0.000742699	0.437890403	0.437890403	M1	Male	trans
cg16653703_WDR92	0.000534835	0.000742699	-0.731395426	0.731395426	M1	Male	trans
cg23107222_LINC01001	0.000534836	0.000742699	0.609554972	0.609554972	M1	Male	trans
cg06029904_TBXT	0.000534837	0.0007427	0.705608563	0.705608563	M1	Male	trans
cg22253653_PGLYRP2	0.000534837	0.0007427	-0.412198754	0.412198754	M1	Male	trans
cg03482558_MMP23A	0.000534842	0.000742703	-0.637759307	0.637759307	M1	Male	trans
cg06234051_GYG1P3	0.000534842	0.000742703	-0.811674331	0.811674331	M1	Male	trans
cg11674404_KDM2A	0.000534842	0.000742703	-0.426160279	0.426160279	M1	Male	trans
cg04308328_PRG4	0.000534848	0.000742709	-0.711860533	0.711860533	M1	Male	trans
cg05114740_GJB5	0.00053485	0.000742712	0.330831543	0.330831543	M1	Male	trans
cg20007465_LINC02527	0.000534855	0.000742718	0.886661039	0.886661039	M1	Male	trans
cg05636584_ARHGAP18	0.000534856	0.000742719	-0.625275332	0.625275332	M1	Male	trans
cg17044790_ENSG00000232767	0.000534857	0.000742719	-0.63305199	0.63305199	M1	Male	trans
cg24014805_ENSG00000224883	0.000534859	0.000742719	-0.589345646	0.589345646	M1	Male	trans
cg10924050_MGC27382	0.000534859	0.000742719	-0.533402181	0.533402181	M1	Male	trans
cg11067224_METTL27	0.00053486	0.000742721	-0.393044283	0.393044283	M1	Male	trans
cg24736412_FGD5	0.000534862	0.000742722	0.429982814	0.429982814	M1	Male	trans
cg10096139_ENSG00000236226	0.000534862	0.000742722	-0.76634409	0.76634409	M1	Male	trans
cg13258697_ELOCP30	0.000534863	0.000742722	-1.107787753	1.107787753	M1	Male	trans
cg03655023_ENSG00000224675	0.000534866	0.000742725	-0.614697688	0.614697688	M1	Male	trans
cg15542496_RPL32P9	0.000534867	0.000742725	-0.344446543	0.344446543	M1	Male	trans
cg24443367_KCTD8	0.000534868	0.000742725	-0.345336653	0.345336653	M1	Male	trans
cg24908618_MEIS1-AS2	0.000534868	0.000742725	0.70556048	0.70556048	M1	Male	trans
cg06103624_FRRS1	0.000534869	0.000742725	-0.523521289	0.523521289	M1	Male	trans
cg02693701_TRIM42	0.000534872	0.000742729	-0.736423707	0.736423707	M1	Male	trans
cg00894477_FN3K	0.000534875	0.000742731	0.517145567	0.517145567	M1	Male	trans
cg12964848_LINC02013	0.000534875	0.000742731	-0.755296125	0.755296125	M1	Male	trans
cg04678080_ENSG00000216480	0.000534876	0.000742731	0.388177142	0.388177142	M1	Male	trans
cg27204205_TCEAL2	0.000534877	0.000742733	-0.835467593	0.835467593	M1	Male	trans
cg08426938_HSPA5	0.000534879	0.000742735	-0.492100976	0.492100976	M1	Male	trans
cg14015656_ENSG00000229066	0.000534881	0.000742736	0.644474045	0.644474045	M1	Male	trans
cg20057198_LRRC37A14P	0.000534882	0.000742736	-0.486623126	0.486623126	M1	Male	trans
cg04633141_ENSG00000216906	0.000534882	0.000742736	-0.484356328	0.484356328	M1	Male	trans
cg03330522_IFT20	0.000534885	0.000742738	0.395296998	0.395296998	M1	Male	trans
cg22804805_LINC01527	0.000534885	0.000742738	-0.420593448	0.420593448	M1	Male	trans
cg24169118_FAM87A	0.000534886	0.000742738	-0.416576155	0.416576155	M1	Male	trans
cg06635371_KDM5C-IT1	0.000534886	0.000742738	0.423889689	0.423889689	M1	Male	trans
cg04199615_ZG16B	0.000534889	0.000742741	-0.501629615	0.501629615	M1	Male	trans
cg13646034_SGCE	0.00053489	0.000742742	-0.549417566	0.549417566	M1	Male	trans
cg24470734_ENSG00000233109	0.000534891	0.000742742	-0.422885862	0.422885862	M1	Male	trans
cg08844365_JUN	0.000534897	0.000742749	0.632129019	0.632129019	M1	Male	trans
cg24245601_FCGR1A	0.000534898	0.00074275	-0.455843351	0.455843351	M1	Male	trans
cg16792044_HBAP1	0.000534899	0.00074275	-0.705446775	0.705446775	M1	Male	trans
cg10992736_TMEM79	0.000534899	0.00074275	-0.397751388	0.397751388	M1	Male	trans
cg25591377_RNA5S4	0.0005349	0.00074275	-0.870091117	0.870091117	M1	Male	trans
cg21002542_TRBV25OR9-2	0.000534901	0.00074275	-0.405547102	0.405547102	M1	Male	trans
cg05407396_CELF6	0.000534901	0.00074275	0.490909458	0.490909458	M1	Male	trans
cg14409406_SP4	0.000534902	0.00074275	-0.546664819	0.546664819	M1	Male	trans
cg20568108_ENSG00000226400	0.000534904	0.000742753	-1.031735725	1.031735725	M1	Male	trans
cg21360245_ENSG00000232668	0.000534905	0.000742753	-0.298115904	0.298115904	M1	Male	trans
cg26822175_ENSG00000111780	0.000534907	0.000742753	-2.377996213	2.377996213	M1	Male	trans
cg23422156_ENSG00000227486	0.000534907	0.000742753	-0.531456534	0.531456534	M1	Male	trans
cg25047485_GNAS-AS1	0.000534908	0.000742754	0.426617619	0.426617619	M1	Male	trans
cg18343923_PLLPP1	0.000534911	0.000742756	-0.402903093	0.402903093	M1	Male	trans
cg11773558_RNU7-107P	0.000534911	0.000742756	-0.558995699	0.558995699	M1	Male	trans
cg06147156_ENSG00000231100	0.000534912	0.000742756	1.357458161	1.357458161	M1	Male	trans
cg26676405_RNU1-39P	0.000534912	0.000742756	-0.38502819	0.38502819	M1	Male	trans
cg10515528_LEMD1	0.000534912	0.000742756	-0.572708879	0.572708879	M1	Male	trans
cg26331395_UGT3A1	0.000534913	0.000742756	-0.314641967	0.314641967	M1	Male	trans
cg25270819_EGFR-AS1	0.000534914	0.000742756	-0.4943789	0.4943789	M1	Male	trans
cg18376288_RNU6-112P	0.000534915	0.000742756	0.266901295	0.266901295	M1	Male	trans
cg12046882_RASAL1	0.000534915	0.000742756	0.549973673	0.549973673	M1	Male	trans
cg11522044_TRIM42	0.000534915	0.000742756	-0.587290966	0.587290966	M1	Male	trans
cg18527248_SIGLEC11	0.000534916	0.000742756	0.656259299	0.656259299	M1	Male	trans
cg17261658_ID3	0.000534918	0.000742758	0.660471461	0.660471461	M1	Male	trans
cg11500903_ZNF839P1	0.00053492	0.000742759	-0.495433264	0.495433264	M1	Male	trans
cg00299286_ENSG00000228151	0.00053492	0.000742759	0.451656834	0.451656834	M1	Male	trans
cg20911165_SLC35C1	0.000534922	0.000742761	0.500721544	0.500721544	M1	Male	trans
cg23782583_THRB-IT1	0.000534923	0.000742761	-0.35004129	0.35004129	M1	Male	trans
cg16936906_RNF216	0.000534927	0.000742765	-0.908507257	0.908507257	M1	Male	trans
cg05824180_LRRC8A	0.000534929	0.000742767	-0.758868381	0.758868381	M1	Male	trans
cg18874307_CADM4	0.00053493	0.000742768	-0.456103594	0.456103594	M1	Male	trans
cg08881019_ENSG00000230829	0.000534935	0.000742773	0.631372259	0.631372259	M1	Male	trans
cg26283879_SNORD23	0.000534936	0.000742774	-0.601502598	0.601502598	M1	Male	trans
cg03229431_DHFRP2	0.000534937	0.000742774	-0.608461372	0.608461372	M1	Male	trans
cg15103479_RN7SL825P	0.00053494	0.000742777	0.572902652	0.572902652	M1	Male	trans
cg21908235_CIR1P3	0.000534945	0.000742784	0.869343564	0.869343564	M1	Male	trans
cg11674404_CS	0.000534947	0.000742785	-0.382843258	0.382843258	M1	Male	trans
cg00770754_ENSG00000230728	0.000534948	0.000742785	-0.349674206	0.349674206	M1	Male	trans
cg17096979_TASL	0.000534949	0.000742786	-0.759618171	0.759618171	M1	Male	trans
cg15120247_FBXO39	0.000534949	0.000742786	-0.472128607	0.472128607	M1	Male	trans
cg16565439_AKR1B1P3	0.00053495	0.000742786	-0.661400188	0.661400188	M1	Male	trans
cg27459591_SNRPCP9	0.000534951	0.000742786	0.745146208	0.745146208	M1	Male	trans
cg20821566_PHKB	0.000534951	0.000742786	-0.533791758	0.533791758	M1	Male	trans
cg25588120_FBXO4	0.000534952	0.000742786	-0.317779287	0.317779287	M1	Male	trans
cg14267705_RNU6-1165P	0.000534952	0.000742786	-0.669608699	0.669608699	M1	Male	trans
cg16542345_HEPHL1	0.000534954	0.000742787	-0.19230322	0.19230322	M1	Male	trans
cg25142614_ENSG00000233933	0.000534958	0.000742792	-0.580061614	0.580061614	M1	Male	trans
cg14664875_ENSG00000232328	0.000534959	0.000742792	-0.567656644	0.567656644	M1	Male	trans
cg01581037_LINC01524	0.00053496	0.000742792	0.594398537	0.594398537	M1	Male	trans
cg15458571_CELA3B	0.000534961	0.000742793	-0.488612693	0.488612693	M1	Male	trans
cg08324397_EPHB3	0.000534962	0.000742793	-0.486646664	0.486646664	M1	Male	trans
cg11291003_FMO6P	0.000534962	0.000742793	-0.584068984	0.584068984	M1	Male	trans
cg03406535_RN7SKP59	0.000534964	0.000742794	0.761055894	0.761055894	M1	Male	trans
cg11116364_SPANXA1	0.000534966	0.000742796	0.446685655	0.446685655	M1	Male	trans
cg07793432_YIPF5	0.000534967	0.000742796	-0.636594934	0.636594934	M1	Male	trans
cg04580768_ARPC1BP1	0.000534967	0.000742796	0.471909591	0.471909591	M1	Male	trans
cg04463911_ENSG00000240751	0.000534969	0.000742798	-0.590719921	0.590719921	M1	Male	trans
cg10608169_RNU6-1091P	0.000534971	0.000742799	-0.569500385	0.569500385	M1	Male	trans
cg16813459_LINC01849	0.000534971	0.000742799	-0.629946168	0.629946168	M1	Male	trans
cg07419788_MIR550A3	0.000534972	0.000742799	-0.311413164	0.311413164	M1	Male	trans
cg05689208_IGDCC3	0.000534974	0.000742801	-0.10977313	0.10977313	M1	Male	trans
cg12427264_XRCC3	0.000534976	0.000742803	0.526206671	0.526206671	M1	Male	trans
cg23053444_RPL23AP12	0.000534977	0.000742803	0.482130979	0.482130979	M1	Male	trans
cg08257147_CKMT1B	0.000534977	0.000742803	-0.388285384	0.388285384	M1	Male	trans
cg01062838_PRKAR2A	0.000534979	0.000742805	-0.783393395	0.783393395	M1	Male	trans
cg27286337_ENSG00000225720	0.00053498	0.000742806	-0.404868298	0.404868298	M1	Male	trans
cg27459981_PLEKHA5	0.000534982	0.000742807	0.418967115	0.418967115	M1	Male	trans
cg07073755_CACNA1G	0.000534983	0.000742807	0.74853893	0.74853893	M1	Male	trans
cg24855134_FRG1	0.000534986	0.000742811	-0.553869228	0.553869228	M1	Male	trans
cg21110337_RPL21P33	0.000534987	0.000742811	0.383295545	0.383295545	M1	Male	trans
cg10771048_MEOX2	0.000534988	0.000742812	-0.685435471	0.685435471	M1	Male	trans
cg11706829_RNU6-1304P	0.000534988	0.000742812	-0.757189778	0.757189778	M1	Male	trans
cg19574514_FAM222A	0.000534989	0.000742812	0.5605617	0.5605617	M1	Male	trans
cg27455098_GRTP1	0.000534991	0.000742813	-0.625454392	0.625454392	M1	Male	trans
cg16964206_FAM153CP	0.000534992	0.000742813	-0.602121173	0.602121173	M1	Male	trans
cg20821566_U2AF1L4	0.000534992	0.000742813	0.518555471	0.518555471	M1	Male	trans
cg10535675_LINC00951	0.000534998	0.00074282	0.441878067	0.441878067	M1	Male	trans
cg06481168_TRPM8	0.000534998	0.00074282	0.413559123	0.413559123	M1	Male	trans
cg21361021_LCNL1	0.000535001	0.000742823	0.63429576	0.63429576	M1	Male	trans
cg26725559_MIR548J	0.000535004	0.000742825	-0.503965217	0.503965217	M1	Male	trans
cg01569860_SUMO2P13	0.000535004	0.000742825	-0.423457692	0.423457692	M1	Male	trans
cg17483361_RPL21P18	0.000535007	0.000742828	0.421382564	0.421382564	M1	Male	trans
cg25273340_LINC02636	0.000535011	0.000742833	-0.610867686	0.610867686	M1	Male	trans
cg07438802_KDM3AP1	0.000535012	0.000742833	-0.689861277	0.689861277	M1	Male	trans
cg04887104_ENSG00000237862	0.000535015	0.000742837	-0.598455255	0.598455255	M1	Male	trans
cg03958058_SLC3A1	0.000535016	0.000742837	-0.397716616	0.397716616	M1	Male	trans
cg04924345_HSPA8P18	0.00053502	0.000742841	-0.360945748	0.360945748	M1	Male	trans
cg26722534_SYCN	0.000535021	0.000742841	0.504814527	0.504814527	M1	Male	trans
cg21616683_A3GALT2	0.000535021	0.000742841	-1.199023004	1.199023004	M1	Male	trans
cg24102319_IGHD2-8	0.000535023	0.000742843	0.436305993	0.436305993	M1	Male	trans
cg06094062_AQP1	0.000535024	0.000742843	-0.721987561	0.721987561	M1	Male	trans
cg17324671_WIPF1	0.000535026	0.000742845	-0.353872873	0.353872873	M1	Male	trans
cg23727505_WNT4	0.000535026	0.000742845	-0.585183965	0.585183965	M1	Male	trans
cg10635593_F13B	0.000535029	0.000742847	0.489812692	0.489812692	M1	Male	trans
cg03582294_SNORD117	0.00053503	0.000742847	0.396158929	0.396158929	M1	Male	trans
cg03926165_P2RX5	0.000535032	0.000742847	-0.98943315	0.98943315	M1	Male	trans
cg12836961_HBA1	0.000535034	0.000742847	-0.442086799	0.442086799	M1	Male	trans
cg11935063_RPS27AP2	0.000535034	0.000742847	-0.413138168	0.413138168	M1	Male	trans
cg11958795_SOX15	0.000535034	0.000742847	-0.342105668	0.342105668	M1	Male	trans
cg22052629_OR2A20P	0.000535034	0.000742847	-0.598503063	0.598503063	M1	Male	trans
cg01561861_SPDYC	0.000535034	0.000742847	0.733764155	0.733764155	M1	Male	trans
cg13845724_LINC01237	0.000535036	0.000742849	-0.6081456	0.6081456	M1	Male	trans
cg11435506_OR5AQ1P	0.000535043	0.000742858	0.115694187	0.115694187	M1	Male	trans
cg11435506_OR6C4	0.000535043	0.000742858	0.010072521	0.010072521	M1	Male	trans
cg17901463_RPL22P8	0.000535047	0.000742862	0.818016425	0.818016425	M1	Male	trans
cg24711324_GATAD1	0.00053505	0.000742866	-0.566961669	0.566961669	M1	Male	trans
cg09027601_RNU4-7P	0.000535052	0.000742867	0.979433379	0.979433379	M1	Male	trans
cg06502685_EIF4A2P4	0.000535053	0.000742868	-0.383776655	0.383776655	M1	Male	trans
cg01543583_RNASEL	0.000535054	0.000742868	-0.612821215	0.612821215	M1	Male	trans
cg04563337_OR2J4P	0.000535055	0.000742869	0.210028089	0.210028089	M1	Male	trans
cg09621868_CYP2A7P1	0.000535063	0.000742879	-0.755982107	0.755982107	M1	Male	trans
cg22337491_ATP5PBP1	0.000535066	0.000742883	0.517798912	0.517798912	M1	Male	trans
cg13672736_EXTL1	0.000535067	0.000742883	-0.527930718	0.527930718	M1	Male	trans
cg05250797_ENSG00000230698	0.00053507	0.000742886	0.485474803	0.485474803	M1	Male	trans
cg00530579_SCN4A	0.00053507	0.000742886	-0.302820075	0.302820075	M1	Male	trans
cg15900248_LINC02526	0.000535074	0.000742889	-0.502180804	0.502180804	M1	Male	trans
cg08476832_ENSG00000228707	0.000535079	0.000742895	-0.348720405	0.348720405	M1	Male	trans
cg04767732_HSD11B1-AS1	0.00053508	0.000742896	-0.280140604	0.280140604	M1	Male	trans
cg10034640_AKR1C6P	0.000535081	0.000742896	-0.383691925	0.383691925	M1	Male	trans
cg23638358_GPR50	0.000535082	0.000742896	-0.889224203	0.889224203	M1	Male	trans
cg10842456_SERPINA5	0.000535085	0.0007429	-0.748733141	0.748733141	M1	Male	trans
cg02522311_SHISA3	0.000535087	0.000742901	2.60638955	2.60638955	M1	Male	trans
cg11465213_MPZ	0.000535088	0.000742902	0.512993226	0.512993226	M1	Male	trans
cg14267705_SLC25A13	0.000535089	0.000742902	-0.681916045	0.681916045	M1	Male	trans
cg03179052_BRD7	0.000535089	0.000742902	-1.056647942	1.056647942	M1	Male	trans
cg01418749_FRMD4B	0.00053509	0.000742902	-0.403302551	0.403302551	M1	Male	trans
cg09272186_SRP72	0.00053509	0.000742902	1.068411853	1.068411853	M1	Male	trans
cg01268295_RNA5SP453	0.000535091	0.000742902	0.746609964	0.746609964	M1	Male	trans
cg07583503_DNAJA4	0.000535094	0.000742904	-0.708051918	0.708051918	M1	Male	trans
cg14168295_TAZ	0.000535098	0.000742909	0.315206038	0.315206038	M1	Male	trans
cg03878285_ENSG00000238280	0.000535102	0.000742914	-0.375365734	0.375365734	M1	Male	trans
cg21351830_IFT74-AS1	0.000535107	0.00074292	-0.787386857	0.787386857	M1	Male	trans
cg27087136_LINC01063	0.000535108	0.00074292	-0.457531583	0.457531583	M1	Male	trans
cg02363010_WRAP73	0.000535113	0.00074292	0.604004561	0.604004561	M1	Male	trans
cg02931783_LARP6	0.000535114	0.00074292	-0.544067919	0.544067919	M1	Male	trans
cg23933723_ENSG00000239920	0.000535115	0.00074292	0.531587529	0.531587529	M1	Male	trans
cg19316173_SLC16A1P1	0.000535116	0.00074292	2.244288168	2.244288168	M1	Male	trans
cg16064295_RNF182	0.00053512	0.00074292	-0.303902237	0.303902237	M1	Male	trans
cg15120247_ENSG00000241917	0.000535121	0.00074292	-0.662680718	0.662680718	M1	Male	trans
cg14588422_RNU6-337P	0.000535121	0.00074292	-0.741371429	0.741371429	M1	Male	trans
cg18205030_IGLV7-43	0.000535122	0.00074292	-0.983847089	0.983847089	M1	Male	trans
cg23974730_ENSG00000228700	0.000535124	0.00074292	0.634487978	0.634487978	M1	Male	trans
cg25588120_ZNF585A	0.000535125	0.00074292	-0.310313145	0.310313145	M1	Male	trans
cg00598860_MIR194-2HG	0.000535125	0.00074292	-0.438555011	0.438555011	M1	Male	trans
cg27108281_DNAI4	0.000535125	0.00074292	-0.463223226	0.463223226	M1	Male	trans
cg03118674_TSPAN14	0.000535128	0.00074292	0.542661036	0.542661036	M1	Male	trans
cg11056334_CYP3A7	0.000535129	0.00074292	-0.299296285	0.299296285	M1	Male	trans
cg09047090_RNF212	0.00053513	0.00074292	0.6430022	0.6430022	M1	Male	trans
cg20581337_LINC01285	0.000535132	0.00074292	-0.669607511	0.669607511	M1	Male	trans
cg06627151_VSIR	0.000535133	0.00074292	0.479585532	0.479585532	M1	Male	trans
cg06761167_ESRRA	0.000535133	0.00074292	0.407218177	0.407218177	M1	Male	trans
cg10389371_EFCAB10	0.000535133	0.00074292	-0.428316067	0.428316067	M1	Male	trans
cg00632358_OR14K1	0.000535135	0.00074292	-0.29126711	0.29126711	M1	Male	trans
cg14850837_PIEZO1P1	0.000535135	0.00074292	-0.347419999	0.347419999	M1	Male	trans
cg14850837_U8	0.000535135	0.00074292	-0.347419999	0.347419999	M1	Male	trans
cg14850837_EIF3JP1	0.000535135	0.00074292	-0.19942022	0.19942022	M1	Male	trans
cg14850837_FTLP18	0.000535135	0.00074292	-0.597275057	0.597275057	M1	Male	trans
cg14850837_KRT8P21	0.000535135	0.00074292	-0.597275057	0.597275057	M1	Male	trans
cg14850837_TEDDM2P	0.000535135	0.00074292	-0.265394912	0.265394912	M1	Male	trans
cg14850837_NBPF21P	0.000535135	0.00074292	-0.597275057	0.597275057	M1	Male	trans
cg14850837_LINC02418	0.000535135	0.00074292	-0.423910199	0.423910199	M1	Male	trans
cg14850837_ENSG00000203492	0.000535135	0.00074292	-0.423910199	0.423910199	M1	Male	trans
cg14850837_ENSG00000224027	0.000535135	0.00074292	-0.597275057	0.597275057	M1	Male	trans
cg14850837_ENSG00000224374	0.000535135	0.00074292	-0.179182517	0.179182517	M1	Male	trans
cg14850837_ENSG00000224603	0.000535135	0.00074292	-0.423910199	0.423910199	M1	Male	trans
cg14850837_ENSG00000230245	0.000535135	0.00074292	-0.423910199	0.423910199	M1	Male	trans
cg14850837_ENSG00000234087	0.000535135	0.00074292	-0.423910199	0.423910199	M1	Male	trans
cg14850837_RN7SKP123	0.000535135	0.00074292	-0.535808992	0.535808992	M1	Male	trans
cg14850837_RN7SKP212	0.000535135	0.00074292	-0.535808992	0.535808992	M1	Male	trans
cg14850837_DHFRP5	0.000535135	0.00074292	-0.302012071	0.302012071	M1	Male	trans
cg14850837_ADIRF	0.000535135	0.00074292	-0.535808992	0.535808992	M1	Male	trans
cg14850837_RPL7P3	0.000535135	0.00074292	-0.302012071	0.302012071	M1	Male	trans
cg14850837_ENSG00000229720	0.000535135	0.00074292	-0.302012071	0.302012071	M1	Male	trans
cg18057692_ENSG00000226096	0.000535136	0.00074292	-0.426232125	0.426232125	M1	Male	trans
cg14086933_RXRB	0.000535136	0.00074292	-0.528427589	0.528427589	M1	Male	trans
cg06761167_SAC3D1	0.000535138	0.00074292	0.406091176	0.406091176	M1	Male	trans
cg14357008_ZNF385D-AS1	0.000535138	0.00074292	-0.445096929	0.445096929	M1	Male	trans
cg09231142_ENSG00000241281	0.000535138	0.00074292	-0.468873793	0.468873793	M1	Male	trans
cg10726445_ENSG00000229858	0.000535139	0.00074292	0.802383093	0.802383093	M1	Male	trans
cg13884871_ENSG00000223946	0.00053514	0.00074292	0.842243232	0.842243232	M1	Male	trans
cg20025711_ENSG00000197815	0.000535141	0.00074292	0.516397237	0.516397237	M1	Male	trans
cg17582558_HTR3E-AS1	0.000535141	0.00074292	0.68554461	0.68554461	M1	Male	trans
cg14636575_LINC02796	0.000535144	0.000742923	0.52653777	0.52653777	M1	Male	trans
cg07521193_ENSG00000225297	0.000535144	0.000742923	-0.51976927	0.51976927	M1	Male	trans
cg08061367_MSTN	0.000535146	0.000742925	-0.300298592	0.300298592	M1	Male	trans
cg16763508_ACTG1P10	0.000535149	0.000742928	0.736498289	0.736498289	M1	Male	trans
cg01980568_ENSG00000238485	0.000535153	0.000742931	-0.417216129	0.417216129	M1	Male	trans
cg10714222_RNU6-973P	0.000535153	0.000742931	0.445608109	0.445608109	M1	Male	trans
cg19546703_LINC00460	0.000535154	0.000742931	0.834085856	0.834085856	M1	Male	trans
cg27015054_PRSS55	0.000535154	0.000742931	-0.543995195	0.543995195	M1	Male	trans
cg11884316_LMAN1L	0.000535155	0.000742931	0.734566012	0.734566012	M1	Male	trans
cg07712598_C1R	0.000535155	0.000742931	-0.298124305	0.298124305	M1	Male	trans
cg05689208_ATXN3L	0.000535156	0.000742931	-0.847108107	0.847108107	M1	Male	trans
cg07950307_ADCK1	0.000535156	0.000742931	0.474988449	0.474988449	M1	Male	trans
cg17338411_CD1B	0.00053516	0.000742935	-0.405592837	0.405592837	M1	Male	trans
cg11911060_LRRC43	0.00053516	0.000742935	-0.543945427	0.543945427	M1	Male	trans
cg00892312_ENSG00000205767	0.000535162	0.000742936	0.741578441	0.741578441	M1	Male	trans
cg22350135_TMEM151B	0.000535164	0.000742938	-0.231917517	0.231917517	M1	Male	trans
cg25628461_HLA-B	0.000535164	0.000742938	0.439415381	0.439415381	M1	Male	trans
cg04060288_CAVIN4	0.000535168	0.000742942	-0.832780534	0.832780534	M1	Male	trans
cg15131202_ZPLD1	0.000535171	0.000742945	-0.455944631	0.455944631	M1	Male	trans
cg03038245_SNX18P14	0.000535173	0.000742948	-0.832989736	0.832989736	M1	Male	trans
cg14560276_RNU6-1068P	0.000535175	0.000742949	-0.795399748	0.795399748	M1	Male	trans
cg05898482_SLC12A1	0.000535176	0.000742949	0.926027832	0.926027832	M1	Male	trans
cg08160224_RN7SKP44	0.000535177	0.000742949	0.512419997	0.512419997	M1	Male	trans
cg07267547_AGKP2	0.000535177	0.000742949	0.667384468	0.667384468	M1	Male	trans
cg26268096_N4BP3	0.000535178	0.000742949	0.472534919	0.472534919	M1	Male	trans
cg08094235_AGKP2	0.000535178	0.000742949	-0.762452697	0.762452697	M1	Male	trans
cg17533780_ALPK3	0.000535179	0.000742949	-0.908686585	0.908686585	M1	Male	trans
cg24968733_P4HA3	0.00053518	0.000742949	-0.343589954	0.343589954	M1	Male	trans
ch.22.734399R_ADGRG3	0.00053518	0.000742949	0.563041158	0.563041158	M1	Male	trans
cg13973727_C4orf48	0.000535182	0.00074295	-0.436721194	0.436721194	M1	Male	trans
cg11171466_RANBP2	0.000535182	0.00074295	-0.600976308	0.600976308	M1	Male	trans
cg26034147_MTND4LP17	0.000535185	0.000742954	-0.634792969	0.634792969	M1	Male	trans
cg06001396_ENSG00000228982	0.000535186	0.000742954	0.634008074	0.634008074	M1	Male	trans
cg00456950_RNU6-1120P	0.000535186	0.000742954	-0.78307022	0.78307022	M1	Male	trans
cg06669036_LINC00173	0.000535187	0.000742954	-0.397090892	0.397090892	M1	Male	trans
cg09272186_OXSM	0.000535191	0.000742958	1.139124711	1.139124711	M1	Male	trans
cg27251155_GAPDHP31	0.000535192	0.000742959	-0.381247136	0.381247136	M1	Male	trans
cg03041202_PARP4P1	0.000535193	0.000742959	0.603503806	0.603503806	M1	Male	trans
cg11563784_U3	0.000535195	0.00074296	-0.426930477	0.426930477	M1	Male	trans
cg15033085_ENO3	0.000535195	0.00074296	0.526793537	0.526793537	M1	Male	trans
cg00991379_USP17L4	0.000535195	0.00074296	-0.432096949	0.432096949	M1	Male	trans
cg09391279_RPL31P33	0.000535197	0.00074296	-0.457203628	0.457203628	M1	Male	trans
cg24943459_LINC02648	0.000535198	0.00074296	-0.675804093	0.675804093	M1	Male	trans
cg05226685_RAB6C-AS1	0.000535199	0.00074296	-0.420066121	0.420066121	M1	Male	trans
cg06219490_AZU1	0.0005352	0.00074296	-0.859262932	0.859262932	M1	Male	trans
cg17603288_LINC00160	0.0005352	0.00074296	-0.635594309	0.635594309	M1	Male	trans
cg19574514_ENSG00000242001	0.000535201	0.00074296	-0.705334608	0.705334608	M1	Male	trans
cg02425558_STXBP5-AS1	0.000535201	0.00074296	-0.561009249	0.561009249	M1	Male	trans
cg03894102_DNAJC16	0.000535201	0.00074296	1.427732899	1.427732899	M1	Male	trans
cg25994476_TOM1L1	0.000535202	0.00074296	0.524764819	0.524764819	M1	Male	trans
cg17415826_C1QL4	0.000535205	0.000742964	-0.532555062	0.532555062	M1	Male	trans
cg14409406_MCM8	0.000535205	0.000742964	-0.546525611	0.546525611	M1	Male	trans
cg08406402_ENSG00000243234	0.000535206	0.000742964	-0.630641658	0.630641658	M1	Male	trans
cg13828701_ENSG00000225689	0.00053521	0.000742969	-0.573016226	0.573016226	M1	Male	trans
cg12500951_ENSG00000222031	0.000535212	0.000742971	-0.567746805	0.567746805	M1	Male	trans
cg20160035_PPP1R27	0.000535213	0.000742971	-0.364608337	0.364608337	M1	Male	trans
cg09241561_ENSG00000225146	0.000535214	0.000742971	0.497241866	0.497241866	M1	Male	trans
cg08770755_ENSG00000212187	0.000535215	0.000742972	-0.430621145	0.430621145	M1	Male	trans
cg23436703_RNU6-1164P	0.000535216	0.000742972	-0.476725082	0.476725082	M1	Male	trans
cg02671217_UBXN4	0.000535216	0.000742972	-0.537898376	0.537898376	M1	Male	trans
cg23878076_PCDH11X	0.000535221	0.000742977	-0.431521049	0.431521049	M1	Male	trans
cg05344293_PLIN4	0.000535222	0.000742977	-0.470394215	0.470394215	M1	Male	trans
cg17608345_MIR760	0.000535225	0.000742981	-0.625498722	0.625498722	M1	Male	trans
cg27368538_KCNC2	0.000535226	0.000742981	1.815296218	1.815296218	M1	Male	trans
cg26369178_GHRH	0.00053523	0.000742985	-0.549617562	0.549617562	M1	Male	trans
cg10243609_OR1J1	0.00053523	0.000742985	0.564277962	0.564277962	M1	Male	trans
cg09338588_MIR633	0.000535233	0.000742986	-0.761140843	0.761140843	M1	Male	trans
cg14994777_CNOT6L	0.000535233	0.000742986	-0.613808987	0.613808987	M1	Male	trans
cg19693276_TUBB8P9	0.000535233	0.000742986	-0.446049012	0.446049012	M1	Male	trans
cg01665243_LINC01755	0.000535235	0.000742987	0.873589467	0.873589467	M1	Male	trans
cg03966685_NADSYN1	0.000535236	0.000742987	0.532969399	0.532969399	M1	Male	trans
cg11366701_FBN3	0.000535236	0.000742987	0.563037997	0.563037997	M1	Male	trans
cg06825375_SECTM1	0.000535237	0.000742987	0.501255051	0.501255051	M1	Male	trans
cg16119907_SH3GL2	0.000535239	0.000742989	-0.199070973	0.199070973	M1	Male	trans
cg24166966_RPL23AP42	0.00053524	0.000742989	-0.612795408	0.612795408	M1	Male	trans
cg06647721_RPS17P7	0.00053524	0.000742989	-0.693245005	0.693245005	M1	Male	trans
cg22253653_TMEM51	0.000535241	0.000742989	-0.315971856	0.315971856	M1	Male	trans
cg11866296_RNU6-690P	0.000535241	0.000742989	-0.627892148	0.627892148	M1	Male	trans
cg26404511_Y_RNA	0.000535245	0.000742993	-0.515760549	0.515760549	M1	Male	trans
cg02763565_ENSG00000236731	0.000535245	0.000742993	-0.839149101	0.839149101	M1	Male	trans
cg07850274_LMAN2L	0.000535246	0.000742993	-0.624362285	0.624362285	M1	Male	trans
cg07474672_ENSG00000237719	0.000535247	0.000742993	-0.466127541	0.466127541	M1	Male	trans
cg03655023_PDCD2	0.000535247	0.000742993	-0.520333372	0.520333372	M1	Male	trans
cg06706024_RNU4-61P	0.000535248	0.000742993	-0.552787871	0.552787871	M1	Male	trans
cg15948795_RPS6KA2-AS1	0.000535249	0.000742993	0.612009705	0.612009705	M1	Male	trans
cg16413428_TREX2	0.00053525	0.000742993	0.522888435	0.522888435	M1	Male	trans
cg09272186_STARD5	0.00053525	0.000742993	0.973321984	0.973321984	M1	Male	trans
cg07830906_SNORD116-16	0.000535252	0.000742994	-0.385967876	0.385967876	M1	Male	trans
cg11120865_RPL22P13	0.000535252	0.000742994	0.662917077	0.662917077	M1	Male	trans
cg20045882_GPI	0.000535253	0.000742995	0.441606861	0.441606861	M1	Male	trans
cg24588582_TWNK	0.000535254	0.000742996	-0.611527439	0.611527439	M1	Male	trans
cg10744079_CLEC4C	0.000535255	0.000742996	0.470403806	0.470403806	M1	Male	trans
cg13762777_LRRC10B	0.000535257	0.000742997	-0.642051977	0.642051977	M1	Male	trans
cg12582819_TRIP10	0.000535262	0.000743003	0.442630691	0.442630691	M1	Male	trans
cg00714597_ANKRD63	0.000535263	0.000743003	-0.438564768	0.438564768	M1	Male	trans
cg16558994_RN7SKP77	0.000535264	0.000743003	0.668054446	0.668054446	M1	Male	trans
cg20229555_SNORA5B	0.000535264	0.000743003	-0.490846916	0.490846916	M1	Male	trans
cg21434761_TRAJ28	0.000535267	0.000743005	3.235672231	3.235672231	M1	Male	trans
cg07264993_ZNF418	0.000535268	0.000743005	-0.403355895	0.403355895	M1	Male	trans
cg21149260_ALDH1B1	0.00053527	0.000743006	-0.841283671	0.841283671	M1	Male	trans
cg21834824_ENSG00000206647	0.00053527	0.000743006	-0.338796955	0.338796955	M1	Male	trans
cg10872186_ENSG00000243122	0.00053528	0.00074302	0.834933275	0.834933275	M1	Male	trans
cg10295807_ENSG00000229862	0.000535283	0.000743021	-0.495615871	0.495615871	M1	Male	trans
cg20426932_TCEAL3-AS1	0.000535284	0.000743021	0.797056454	0.797056454	M1	Male	trans
cg15327692_CCL17	0.000535284	0.000743021	-0.674101463	0.674101463	M1	Male	trans
cg23899450_TNFRSF25	0.000535285	0.000743021	0.589890186	0.589890186	M1	Male	trans
cg23131393_RAB6D	0.000535285	0.000743021	-0.676336714	0.676336714	M1	Male	trans
cg22880112_ENSG00000236886	0.000535286	0.000743021	-0.723046343	0.723046343	M1	Male	trans
cg24913342_FGFR3	0.000535286	0.000743021	0.42316563	0.42316563	M1	Male	trans
cg13279458_SMPD4BP	0.000535286	0.000743021	-0.552813332	0.552813332	M1	Male	trans
cg14409406_RBM22	0.000535291	0.000743027	-0.529510363	0.529510363	M1	Male	trans
cg15588585_CXXC4	0.000535292	0.000743027	-0.860708017	0.860708017	M1	Male	trans
cg07764563_ENSG00000198358	0.000535293	0.000743027	0.450704907	0.450704907	M1	Male	trans
cg17271146_ENSG00000201733	0.000535293	0.000743027	-0.305243515	0.305243515	M1	Male	trans
cg07449080_TNNT2	0.000535294	0.000743027	0.458505473	0.458505473	M1	Male	trans
cg21482265_ENSG00000228675	0.000535295	0.000743028	-0.278215246	0.278215246	M1	Male	trans
cg21407000_GLRA3	0.000535295	0.000743028	-0.483359792	0.483359792	M1	Male	trans
cg27067575_EMX2OS	0.000535299	0.000743031	-0.321779961	0.321779961	M1	Male	trans
cg08151654_RNU6-293P	0.000535301	0.000743033	-0.526362361	0.526362361	M1	Male	trans
cg11086960_TUT4	0.000535302	0.000743034	-0.692282765	0.692282765	M1	Male	trans
cg22166565_CPZ	0.000535305	0.000743037	0.475299887	0.475299887	M1	Male	trans
cg10669266_SEMA3B-AS1	0.000535306	0.000743037	-0.605170205	0.605170205	M1	Male	trans
cg20821566_ENSG00000229964	0.000535311	0.000743043	-0.49534132	0.49534132	M1	Male	trans
cg24620436_OR6T1	0.000535312	0.000743043	-0.147400677	0.147400677	M1	Male	trans
cg15588585_SPATA4	0.000535313	0.000743043	-0.854696868	0.854696868	M1	Male	trans
cg20843277_B4GALNT2	0.000535313	0.000743043	-0.573685224	0.573685224	M1	Male	trans
cg23151860_RAPGEF5	0.000535313	0.000743043	0.682248219	0.682248219	M1	Male	trans
cg08468401_RPL7P4	0.000535315	0.000743044	0.682821492	0.682821492	M1	Male	trans
cg22027573_PTCRA	0.000535315	0.000743044	-0.569633803	0.569633803	M1	Male	trans
cg15877096_RPL12P49	0.000535316	0.000743044	-0.835912269	0.835912269	M1	Male	trans
cg19595092_IGHD6-13	0.000535317	0.000743044	-1.040457184	1.040457184	M1	Male	trans
cg19234089_CD48	0.000535317	0.000743044	-0.972831251	0.972831251	M1	Male	trans
cg24968733_ENSG00000236576	0.000535319	0.000743045	-0.595211128	0.595211128	M1	Male	trans
cg20945531_CYYR1-AS1	0.000535324	0.000743051	-0.534176844	0.534176844	M1	Male	trans
cg25144860_OR52E6	0.000535325	0.000743051	-0.442567475	0.442567475	M1	Male	trans
cg22646760_SMIM21	0.00053533	0.000743055	0.440246577	0.440246577	M1	Male	trans
cg02849345_KRT4	0.00053533	0.000743055	0.604006789	0.604006789	M1	Male	trans
cg05715751_PPP1R26P1	0.000535331	0.000743055	0.606311867	0.606311867	M1	Male	trans
cg21018156_LSAMP-AS1	0.000535331	0.000743055	-0.392091484	0.392091484	M1	Male	trans
cg13720284_ENSG00000236712	0.000535332	0.000743055	-0.350682502	0.350682502	M1	Male	trans
cg11879371_IGHD1-14	0.000535332	0.000743055	-0.632676171	0.632676171	M1	Male	trans
cg17233160_GABRA3	0.000535332	0.000743055	-0.799670876	0.799670876	M1	Male	trans
cg15117372_H2AC3P	0.000535334	0.000743056	0.373588747	0.373588747	M1	Male	trans
cg21576300_ENSG00000240553	0.000535334	0.000743056	0.646811299	0.646811299	M1	Male	trans
cg14995921_FAM180A	0.000535335	0.000743056	-0.567624378	0.567624378	M1	Male	trans
cg06032500_IPO8P1	0.000535335	0.000743056	-0.506858159	0.506858159	M1	Male	trans
cg14409406_ZNF30	0.000535336	0.000743056	-0.523414603	0.523414603	M1	Male	trans
cg26832639_ENSG00000230882	0.000535338	0.000743057	-0.74616498	0.74616498	M1	Male	trans
cg00334821_AKR1B1P1	0.000535342	0.000743062	0.460915896	0.460915896	M1	Male	trans
cg09073539_ENSG00000225315	0.000535344	0.000743065	-0.502234036	0.502234036	M1	Male	trans
cg23914255_VPS72	0.000535349	0.00074307	-0.430230278	0.430230278	M1	Male	trans
cg13614887_CDK7P1	0.00053535	0.00074307	-0.437289156	0.437289156	M1	Male	trans
cg06178669_ENSG00000231569	0.00053535	0.00074307	0.655797031	0.655797031	M1	Male	trans
cg10991855_TTF2	0.00053535	0.00074307	-0.456558852	0.456558852	M1	Male	trans
cg23775119_RSAD2	0.000535353	0.000743071	-0.366087314	0.366087314	M1	Male	trans
cg01762663_RNU6-1127P	0.000535353	0.000743071	-0.674886259	0.674886259	M1	Male	trans
cg07362283_ENSG00000231050	0.000535354	0.000743072	-0.516759732	0.516759732	M1	Male	trans
cg01510218_BHLHB9	0.000535356	0.000743073	0.64987065	0.64987065	M1	Male	trans
cg19878597_RNU6-680P	0.000535357	0.000743074	0.470337712	0.470337712	M1	Male	trans
cg17453456_RNY4P13	0.00053536	0.000743077	0.303822395	0.303822395	M1	Male	trans
cg05218362_OR4F7P	0.000535361	0.000743077	-0.609988033	0.609988033	M1	Male	trans
cg13494168_PGK2	0.000535365	0.000743082	-0.377647821	0.377647821	M1	Male	trans
cg13804848_ENSG00000224848	0.000535366	0.000743082	-0.637311361	0.637311361	M1	Male	trans
cg07793432_SAR1A	0.000535367	0.000743083	-0.620283258	0.620283258	M1	Male	trans
cg04738673_SLC22A4	0.000535371	0.000743088	-0.459454392	0.459454392	M1	Male	trans
cg04342425_NCF4-AS1	0.000535372	0.000743088	-1.304062315	1.304062315	M1	Male	trans
cg04248937_POLR3KP1	0.000535373	0.000743088	-1.125752781	1.125752781	M1	Male	trans
cg08433110_OTOP3	0.000535374	0.000743088	-0.218745107	0.218745107	M1	Male	trans
cg03644281_SLC6A12	0.000535374	0.000743088	-0.348643934	0.348643934	M1	Male	trans
cg27245817_MTM1	0.000535374	0.000743088	-0.647913247	0.647913247	M1	Male	trans
cg19203369_SEZ6	0.000535375	0.000743088	0.825424913	0.825424913	M1	Male	trans
cg06176987_UBBP2	0.000535378	0.00074309	-0.510579974	0.510579974	M1	Male	trans
cg08661992_CT75	0.000535378	0.00074309	-0.430148187	0.430148187	M1	Male	trans
cg10478035_ENSG00000234938	0.000535379	0.00074309	-0.660011807	0.660011807	M1	Male	trans
cg06320570_ALOX12-AS1	0.00053538	0.00074309	-0.995473131	0.995473131	M1	Male	trans
cg00463491_ZIM3	0.00053538	0.00074309	0.716760851	0.716760851	M1	Male	trans
cg05672380_RNU4-39P	0.000535381	0.00074309	0.466982127	0.466982127	M1	Male	trans
cg14017705_PSRC1	0.000535381	0.00074309	0.536090997	0.536090997	M1	Male	trans
cg10771048_CCT5P2	0.000535384	0.000743092	0.482667368	0.482667368	M1	Male	trans
cg00458454_ENSG00000231139	0.000535384	0.000743093	-0.438629112	0.438629112	M1	Male	trans
cg20914168_ENSG00000242140	0.000535387	0.000743094	-0.843129031	0.843129031	M1	Male	trans
cg12186981_MATN3	0.000535388	0.000743094	-0.419793009	0.419793009	M1	Male	trans
cg11134437_MIR4500HG	0.000535388	0.000743094	-0.686001493	0.686001493	M1	Male	trans
cg14615905_CYP1A1	0.000535389	0.000743094	-0.095810693	0.095810693	M1	Male	trans
cg13228701_Y_RNA	0.000535389	0.000743094	-0.572896075	0.572896075	M1	Male	trans
cg03593057_POM121B	0.000535389	0.000743094	0.496152481	0.496152481	M1	Male	trans
cg03966322_ENSG00000236205	0.000535391	0.000743096	0.341968598	0.341968598	M1	Male	trans
cg18323236_LOXL4	0.000535396	0.000743101	0.508447452	0.508447452	M1	Male	trans
cg17051704_PURA	0.000535396	0.000743101	0.530067978	0.530067978	M1	Male	trans
cg13370086_GK5	0.000535396	0.000743101	-0.703347303	0.703347303	M1	Male	trans
cg04887104_INSYN1	0.000535397	0.000743101	-0.439268556	0.439268556	M1	Male	trans
cg19232395_ENSG00000234941	0.000535399	0.000743102	-0.485555161	0.485555161	M1	Male	trans
cg08333487_ENSG00000236658	0.000535399	0.000743102	-0.816561536	0.816561536	M1	Male	trans
cg09073539_LPIN1	0.0005354	0.000743102	-0.530001463	0.530001463	M1	Male	trans
cg13042963_ENSG00000235858	0.000535401	0.000743103	-0.76884703	0.76884703	M1	Male	trans
cg27372654_ENSG00000111788	0.000535402	0.000743103	-0.497326298	0.497326298	M1	Male	trans
cg27558387_NEK10	0.000535405	0.000743105	-0.670757908	0.670757908	M1	Male	trans
cg06758191_RN7SL789P	0.000535405	0.000743105	-0.49240377	0.49240377	M1	Male	trans
cg06699461_APOC4-APOC2	0.000535406	0.000743106	-0.585070191	0.585070191	M1	Male	trans
cg05396439_HOXD8	0.000535407	0.000743107	-0.49140506	0.49140506	M1	Male	trans
cg26740375_CPSF4	0.00053541	0.000743109	-0.442283091	0.442283091	M1	Male	trans
cg13817083_ZSCAN5C	0.00053541	0.000743109	-0.4685306	0.4685306	M1	Male	trans
cg14836984_Y_RNA	0.000535411	0.00074311	-0.674049142	0.674049142	M1	Male	trans
cg25637655_RN7SL277P	0.000535412	0.00074311	0.410119636	0.410119636	M1	Male	trans
cg13370086_HPF1	0.000535414	0.000743112	-0.652248512	0.652248512	M1	Male	trans
cg17471193_ENSG00000213226	0.000535415	0.000743112	-0.377440576	0.377440576	M1	Male	trans
cg19010807_SRRM3	0.00053542	0.000743118	0.621723813	0.621723813	M1	Male	trans
cg13355874_LDLRAP1	0.000535422	0.000743119	0.510990753	0.510990753	M1	Male	trans
cg14409406_ZNF669	0.000535424	0.000743121	-0.513093577	0.513093577	M1	Male	trans
cg15635341_HNRNPDP1	0.00053543	0.000743128	0.43499702	0.43499702	M1	Male	trans
cg10738933_OR5AQ1P	0.000535431	0.000743128	0.162842665	0.162842665	M1	Male	trans
cg10738933_OR6C4	0.000535431	0.000743128	0.014177343	0.014177343	M1	Male	trans
cg02674997_RPS4XP2	0.000535432	0.000743129	-0.740349901	0.740349901	M1	Male	trans
cg09073539_PRPF3	0.000535432	0.000743129	-0.576533256	0.576533256	M1	Male	trans
cg01293277_RAPGEFL1	0.000535434	0.000743131	-0.503535803	0.503535803	M1	Male	trans
cg08616465_RNU7-26P	0.000535439	0.000743135	0.566374827	0.566374827	M1	Male	trans
cg12398261_ENSG00000233223	0.000535439	0.000743135	3.109555036	3.109555036	M1	Male	trans
cg05055216_MT1H	0.00053544	0.000743135	0.43274156	0.43274156	M1	Male	trans
cg20571761_RNU1-1	0.00053544	0.000743135	-0.425882506	0.425882506	M1	Male	trans
cg15977002_RBM38	0.000535442	0.000743137	-0.43524559	0.43524559	M1	Male	trans
cg12593541_SLC22A3	0.000535444	0.000743137	0.560517543	0.560517543	M1	Male	trans
cg22255808_RNU6-39P	0.000535445	0.000743137	-0.602608488	0.602608488	M1	Male	trans
cg06165506_CDRT15P1	0.000535445	0.000743137	-0.433643563	0.433643563	M1	Male	trans
cg09272186_ZNF789	0.000535445	0.000743137	1.309346777	1.309346777	M1	Male	trans
cg07512734_SULT1C3	0.000535446	0.000743137	0.619574329	0.619574329	M1	Male	trans
cg23432430_DOCK8-AS1	0.000535449	0.000743141	-0.56937713	0.56937713	M1	Male	trans
cg07096305_ZNF569	0.000535454	0.000743146	0.420575589	0.420575589	M1	Male	trans
cg27102691_BRK1P1	0.000535454	0.000743146	-0.192131107	0.192131107	M1	Male	trans
cg06803261_HSPA8P7	0.000535456	0.000743148	-0.55550991	0.55550991	M1	Male	trans
cg08841544_TNNI3K	0.000535462	0.000743155	-0.669161176	0.669161176	M1	Male	trans
cg20273656_RN7SKP210	0.000535464	0.000743156	-0.543409282	0.543409282	M1	Male	trans
cg23691223_NDOR1	0.000535465	0.000743156	0.592570641	0.592570641	M1	Male	trans
cg08183793_SNORD62	0.000535465	0.000743156	-0.579209404	0.579209404	M1	Male	trans
cg03834478_ATXN3L	0.000535465	0.000743156	0.681177734	0.681177734	M1	Male	trans
cg22750960_OSTCP5	0.000535468	0.000743158	-0.764985248	0.764985248	M1	Male	trans
cg01861555_SETD1B	0.000535468	0.000743158	-1.621630306	1.621630306	M1	Male	trans
cg01702501_H2BC16P	0.000535469	0.000743159	-0.480161066	0.480161066	M1	Male	trans
cg02606480_ENSG00000226664	0.00053547	0.000743159	-0.317580952	0.317580952	M1	Male	trans
cg21000599_RNU6-560P	0.000535472	0.000743161	-0.224541014	0.224541014	M1	Male	trans
cg08436660_ENSG00000227658	0.000535472	0.000743161	0.53781065	0.53781065	M1	Male	trans
cg02232418_SLC4A4	0.000535476	0.000743165	-0.307810769	0.307810769	M1	Male	trans
cg01373602_SLC7A3	0.000535479	0.000743169	0.894667986	0.894667986	M1	Male	trans
cg13498216_CCNO	0.000535481	0.000743169	0.460667938	0.460667938	M1	Male	trans
cg07601093_FIP1L1	0.000535481	0.000743169	0.85504447	0.85504447	M1	Male	trans
cg24639178_AFM	0.000535483	0.000743171	-0.611924007	0.611924007	M1	Male	trans
cg24141406_ADAMTS12	0.000535485	0.000743173	0.547471419	0.547471419	M1	Male	trans
cg16133872_CAMKK1	0.000535488	0.000743176	-0.391124556	0.391124556	M1	Male	trans
cg00534626_RHAG	0.000535489	0.000743177	-0.709312643	0.709312643	M1	Male	trans
cg27513510_CDKN2A-DT	0.000535492	0.000743179	-0.497573185	0.497573185	M1	Male	trans
cg03734225_TRMT10C	0.000535495	0.000743183	-0.418647992	0.418647992	M1	Male	trans
cg12353589_ARHGAP4	0.000535496	0.000743183	0.516765423	0.516765423	M1	Male	trans
cg11797283_ENSG00000233850	0.000535496	0.000743183	0.392297245	0.392297245	M1	Male	trans
cg20785758_TBXT	0.0005355	0.000743188	-0.377367126	0.377367126	M1	Male	trans
cg22052629_SLC10A7	0.000535501	0.000743188	-0.547846119	0.547846119	M1	Male	trans
cg22772639_REN	0.000535502	0.000743188	0.490531288	0.490531288	M1	Male	trans
cg01543583_HSPA8P7	0.000535503	0.000743189	-0.600864537	0.600864537	M1	Male	trans
cg13981054_ALX4	0.000535504	0.000743189	0.421951426	0.421951426	M1	Male	trans
cg06491827_CAPS2	0.000535505	0.00074319	-0.728082651	0.728082651	M1	Male	trans
cg11987751_MS4A7	0.000535506	0.00074319	-0.607686827	0.607686827	M1	Male	trans
cg14193001_IGLV4-60	0.000535506	0.00074319	-0.613029079	0.613029079	M1	Male	trans
cg16963484_SYTL2	0.000535507	0.00074319	-0.370978832	0.370978832	M1	Male	trans
cg19024056_ENSG00000213579	0.000535508	0.00074319	0.464785908	0.464785908	M1	Male	trans
cg06320570_TM4SF18	0.000535508	0.00074319	-0.733064462	0.733064462	M1	Male	trans
cg24728770_PHB	0.000535509	0.00074319	0.372392022	0.372392022	M1	Male	trans
cg14409406_PSMA1	0.00053551	0.00074319	-0.518436607	0.518436607	M1	Male	trans
cg18452169_ENSG00000236662	0.00053551	0.00074319	-0.832723131	0.832723131	M1	Male	trans
cg17096067_ENSG00000227416	0.000535513	0.000743194	-0.544473473	0.544473473	M1	Male	trans
cg00480717_ENSG00000229239	0.000535519	0.000743201	-0.441689509	0.441689509	M1	Male	trans
cg09588157_GLRA4	0.000535523	0.000743203	-1.40951072	1.40951072	M1	Male	trans
cg19556217_U3	0.000535524	0.000743203	-0.388969342	0.388969342	M1	Male	trans
cg05059108_ENSG00000235858	0.000535525	0.000743203	0.632746391	0.632746391	M1	Male	trans
cg11128983_DEFB126	0.000535525	0.000743203	-0.852589896	0.852589896	M1	Male	trans
cg07905199_COL4A2-AS2	0.000535525	0.000743203	-0.526029767	0.526029767	M1	Male	trans
cg16064295_CHRFAM7A	0.000535525	0.000743203	-0.793982043	0.793982043	M1	Male	trans
cg12403996_FABP12	0.000535526	0.000743203	-0.435251916	0.435251916	M1	Male	trans
cg14611230_H1-8	0.000535526	0.000743203	-0.392427212	0.392427212	M1	Male	trans
cg20821566_FGD4	0.000535529	0.000743206	-0.537589141	0.537589141	M1	Male	trans
cg16520357_ENSG00000235099	0.000535529	0.000743206	-0.589454941	0.589454941	M1	Male	trans
cg07474672_CBWD6	0.00053553	0.000743207	-0.544004227	0.544004227	M1	Male	trans
cg07356135_IGLJ7	0.000535531	0.000743207	-0.562732195	0.562732195	M1	Male	trans
cg16353929_IGHG2	0.000535539	0.000743217	-0.253006198	0.253006198	M1	Male	trans
cg06103624_FAM149B1P1	0.000535541	0.000743219	-0.555715439	0.555715439	M1	Male	trans
cg19878597_ENSG00000224413	0.000535545	0.000743223	0.659801537	0.659801537	M1	Male	trans
cg20551181_BTBD6	0.000535546	0.000743223	-0.494304484	0.494304484	M1	Male	trans
cg07261940_ENSG00000237316	0.000535547	0.000743223	-0.158754241	0.158754241	M1	Male	trans
cg13172076_S100A3	0.000535548	0.000743223	0.702003813	0.702003813	M1	Male	trans
cg05483845_ENSG00000231149	0.000535548	0.000743223	0.659786435	0.659786435	M1	Male	trans
cg00804694_TSGA10IP	0.000535548	0.000743223	0.663848838	0.663848838	M1	Male	trans
cg16999170_ADH5	0.000535549	0.000743223	-0.693324662	0.693324662	M1	Male	trans
cg14362780_LINC01779	0.000535551	0.000743226	-0.508292313	0.508292313	M1	Male	trans
cg16071815_MTCO2P17	0.000535552	0.000743226	-0.657724011	0.657724011	M1	Male	trans
cg13442969_CPA4	0.000535555	0.00074323	0.368391366	0.368391366	M1	Male	trans
cg14206615_SEZ6L	0.000535564	0.00074324	-0.772725418	0.772725418	M1	Male	trans
cg07448055_LYST-AS1	0.000535566	0.000743242	0.806509099	0.806509099	M1	Male	trans
cg20025711_PSPH	0.000535566	0.000743242	-0.657708297	0.657708297	M1	Male	trans
cg03655023_STK38	0.000535568	0.000743244	-0.580427885	0.580427885	M1	Male	trans
cg23131393_LINC00339	0.000535569	0.000743244	-0.694190888	0.694190888	M1	Male	trans
cg00804694_ENSG00000226334	0.000535569	0.000743244	0.594143889	0.594143889	M1	Male	trans
cg19264743_TTLL2	0.000535571	0.000743245	-0.328890539	0.328890539	M1	Male	trans
cg16852920_RNU6-512P	0.000535573	0.000743246	0.389637955	0.389637955	M1	Male	trans
cg19285799_TRAPPC4	0.000535573	0.000743246	0.85179784	0.85179784	M1	Male	trans
cg26083968_RAET1K	0.000535574	0.000743246	0.584938373	0.584938373	M1	Male	trans
cg24051234_PLCB3	0.000535575	0.000743247	0.837656123	0.837656123	M1	Male	trans
cg11189272_TUBB2A	0.000535576	0.000743247	0.379822878	0.379822878	M1	Male	trans
cg16873130_MARCHF9	0.000535576	0.000743247	-0.357084381	0.357084381	M1	Male	trans
cg04060288_SELENOI	0.000535587	0.000743261	-0.762605217	0.762605217	M1	Male	trans
cg16064295_METTL14	0.000535588	0.000743261	-0.640584883	0.640584883	M1	Male	trans
cg25914433_TRBV4-2	0.000535588	0.000743261	0.796809055	0.796809055	M1	Male	trans
cg04015129_CATSPER1	0.000535589	0.000743261	-0.625031564	0.625031564	M1	Male	trans
cg00086283_LINC01768	0.00053559	0.000743262	-0.281584715	0.281584715	M1	Male	trans
cg11324445_NHLH2	0.000535591	0.000743262	-0.129149527	0.129149527	M1	Male	trans
cg23209762_SNORD115-14	0.000535591	0.000743262	-0.612130794	0.612130794	M1	Male	trans
cg25841380_ENSG00000231476	0.000535592	0.000743263	0.518655558	0.518655558	M1	Male	trans
cg14193565_RXRG	0.000535595	0.000743263	0.545956031	0.545956031	M1	Male	trans
cg07555268_KIAA0319	0.000535595	0.000743263	0.722977814	0.722977814	M1	Male	trans
cg05396439_NUP35P1	0.000535595	0.000743263	-0.29344626	0.29344626	M1	Male	trans
cg02062451_MIR99B	0.000535596	0.000743263	-0.570838216	0.570838216	M1	Male	trans
cg19161330_SPRR1A	0.000535596	0.000743263	0.38619111	0.38619111	M1	Male	trans
cg07021906_SNX18P13	0.000535599	0.000743266	-0.557838175	0.557838175	M1	Male	trans
cg22052629_C21orf91	0.0005356	0.000743266	-0.483261661	0.483261661	M1	Male	trans
cg17330223_HSPA1A	0.0005356	0.000743266	-0.278490264	0.278490264	M1	Male	trans
cg02697258_RNU2-38P	0.000535601	0.000743266	-0.320264703	0.320264703	M1	Male	trans
cg18014437_CD58	0.000535602	0.000743266	0.429493807	0.429493807	M1	Male	trans
cg27513510_RNU6-213P	0.000535605	0.000743269	-0.850617183	0.850617183	M1	Male	trans
cg19931102_KRTAP5-8	0.000535605	0.000743269	-0.5130373	0.5130373	M1	Male	trans
cg18563970_SNX18P13	0.000535607	0.000743269	-0.441043051	0.441043051	M1	Male	trans
cg07129104_SNORA15B-1	0.000535607	0.000743269	0.616188721	0.616188721	M1	Male	trans
cg21325723_DDIT4	0.000535608	0.000743269	-0.473210793	0.473210793	M1	Male	trans
cg14409406_GNG12	0.000535608	0.000743269	-0.536738203	0.536738203	M1	Male	trans
cg16575821_ACVRL1	0.000535609	0.00074327	-0.552502537	0.552502537	M1	Male	trans
cg07235343_ZP3P2	0.000535611	0.000743271	-0.39799223	0.39799223	M1	Male	trans
cg17096979_GSTO3P	0.000535611	0.000743271	-1.036376342	1.036376342	M1	Male	trans
cg13961318_VSX1	0.000535614	0.000743274	-0.503509444	0.503509444	M1	Male	trans
cg04985800_SPATA42	0.000535615	0.000743274	0.651412962	0.651412962	M1	Male	trans
cg20267322_Y_RNA	0.000535616	0.000743274	-1.031098803	1.031098803	M1	Male	trans
cg00337181_OBSCN-AS1	0.000535616	0.000743275	-0.331353204	0.331353204	M1	Male	trans
cg08084788_SNORA27	0.000535618	0.000743276	-0.475040106	0.475040106	M1	Male	trans
cg18834082_GAPDHP22	0.000535619	0.000743276	0.778076243	0.778076243	M1	Male	trans
cg06750410_GPR153	0.000535619	0.000743276	-0.519352503	0.519352503	M1	Male	trans
cg11722376_NIPAL4	0.00053562	0.000743276	0.352368324	0.352368324	M1	Male	trans
cg19271242_THEMIS2	0.000535622	0.000743276	-0.220673688	0.220673688	M1	Male	trans
cg22280068_GDAP1L1	0.000535622	0.000743276	-0.562411514	0.562411514	M1	Male	trans
cg00154829_TRIM31-AS1	0.000535628	0.000743284	-0.759871039	0.759871039	M1	Male	trans
cg00030584_VCAN	0.00053563	0.000743285	-0.696715923	0.696715923	M1	Male	trans
cg02597454_LINC01877	0.000535631	0.000743286	-0.549890771	0.549890771	M1	Male	trans
cg25481735_IRAK1BP1	0.000535633	0.000743287	-0.629996693	0.629996693	M1	Male	trans
cg04343263_HLA-DQB1	0.000535635	0.000743289	-0.6907698	0.6907698	M1	Male	trans
cg18754417_WDR4	0.000535636	0.00074329	-0.50376052	0.50376052	M1	Male	trans
cg11124021_NUPR2	0.000535639	0.000743293	-0.575243203	0.575243203	M1	Male	trans
cg01786048_UPK2	0.000535639	0.000743293	0.642639813	0.642639813	M1	Male	trans
cg16064295_METTL18	0.00053564	0.000743293	-0.627973654	0.627973654	M1	Male	trans
cg11593799_ENSG00000227189	0.000535642	0.000743295	-0.39783664	0.39783664	M1	Male	trans
cg24568126_MIR199A2	0.000535643	0.000743295	0.766748329	0.766748329	M1	Male	trans
cg01429053_IGLV5-45	0.000535644	0.000743295	-0.219878712	0.219878712	M1	Male	trans
cg09977852_MACROD2	0.000535644	0.000743295	-0.586925826	0.586925826	M1	Male	trans
cg00661998_IGKV1D-17	0.000535647	0.000743298	-0.395893613	0.395893613	M1	Male	trans
cg03211192_AADACP1	0.00053565	0.000743302	0.467070967	0.467070967	M1	Male	trans
cg15029631_SNX18P13	0.000535654	0.000743307	-0.466919078	0.466919078	M1	Male	trans
cg22664298_KIF25-AS1	0.000535656	0.000743307	0.492970504	0.492970504	M1	Male	trans
cg18215449_ENSG00000111788	0.000535657	0.000743307	0.565136106	0.565136106	M1	Male	trans
cg20824989_NMNAT1P3	0.000535657	0.000743307	-0.723447413	0.723447413	M1	Male	trans
cg11269444_SAPCD2P3	0.000535658	0.000743307	-0.45624345	0.45624345	M1	Male	trans
cg22761483_RAD52P1	0.000535659	0.000743307	-0.626088204	0.626088204	M1	Male	trans
cg23914255_GDI1	0.000535659	0.000743307	-0.46921675	0.46921675	M1	Male	trans
cg24668990_MAT1A	0.000535661	0.000743308	0.912740311	0.912740311	M1	Male	trans
cg13899739_IGHV3-43	0.000535661	0.000743308	-0.685829177	0.685829177	M1	Male	trans
cg03896390_CTAGE4	0.000535661	0.000743308	0.651633282	0.651633282	M1	Male	trans
cg11937506_ENSG00000239268	0.000535664	0.000743311	-0.522346047	0.522346047	M1	Male	trans
cg26505707_ADCK5	0.000535665	0.000743311	0.536067674	0.536067674	M1	Male	trans
cg11086960_ATXN10	0.000535667	0.000743312	-0.620811565	0.620811565	M1	Male	trans
cg18566515_LINC01524	0.000535668	0.000743312	0.426646652	0.426646652	M1	Male	trans
cg08636573_ENSG00000111788	0.000535668	0.000743312	-0.553897896	0.553897896	M1	Male	trans
cg14994777_AEBP2	0.000535668	0.000743312	-0.605764541	0.605764541	M1	Male	trans
cg00188095_CHIAP1	0.00053567	0.000743313	-0.604840702	0.604840702	M1	Male	trans
cg07176064_ENSG00000111788	0.000535671	0.000743314	-0.503791655	0.503791655	M1	Male	trans
cg02548132_KCNJ8	0.000535673	0.000743316	-0.445601266	0.445601266	M1	Male	trans
cg14409406_HADHB	0.000535674	0.000743316	-0.536166532	0.536166532	M1	Male	trans
cg03251805_APOF	0.000535682	0.000743326	0.699357665	0.699357665	M1	Male	trans
cg09189551_C8orf37	0.000535683	0.000743327	-0.722635144	0.722635144	M1	Male	trans
cg11868136_ABHD5	0.000535684	0.000743327	-0.321359443	0.321359443	M1	Male	trans
cg25985168_KANK4	0.000535689	0.000743333	0.360310899	0.360310899	M1	Male	trans
cg20821566_TBC1D32	0.000535689	0.000743333	-0.545034651	0.545034651	M1	Male	trans
cg00760733_RPS26P4	0.000535691	0.000743333	-0.825081274	0.825081274	M1	Male	trans
cg04905636_PLAT	0.000535691	0.000743333	0.250258424	0.250258424	M1	Male	trans
cg09965679_KIF26B	0.000535692	0.000743333	0.523294614	0.523294614	M1	Male	trans
cg07793432_EMP3	0.000535692	0.000743333	0.501549587	0.501549587	M1	Male	trans
cg06884304_ST13P6	0.000535692	0.000743333	-0.512733315	0.512733315	M1	Male	trans
cg07697756_ATP6V0CP1	0.000535699	0.000743341	0.613435505	0.613435505	M1	Male	trans
cg00192952_SMARCAL1-AS1	0.000535701	0.000743342	0.548856063	0.548856063	M1	Male	trans
cg12869097_FAM131C	0.000535701	0.000743342	-0.325696429	0.325696429	M1	Male	trans
cg05669210_ENSG00000235881	0.000535702	0.000743343	2.01528855	2.01528855	M1	Male	trans
cg00305285_OSTN-AS1	0.000535705	0.000743343	-0.347579842	0.347579842	M1	Male	trans
cg16387742_RN7SL100P	0.000535708	0.000743343	-1.164836874	1.164836874	M1	Male	trans
cg00680875_ENSG00000212293	0.000535709	0.000743343	-0.484285636	0.484285636	M1	Male	trans
cg12427264_TMEM143	0.000535709	0.000743343	0.528712167	0.528712167	M1	Male	trans
cg08229224_TRIM37	0.000535712	0.000743343	-0.40577563	0.40577563	M1	Male	trans
cg23151860_TREML5P	0.000535714	0.000743343	-0.666935528	0.666935528	M1	Male	trans
cg21381594_DDX11L10	0.000535714	0.000743343	0.562642914	0.562642914	M1	Male	trans
cg09855983_ENSG00000227681	0.000535715	0.000743343	-0.477250795	0.477250795	M1	Male	trans
cg08661992_KATNBL1P3	0.000535715	0.000743343	-0.452318741	0.452318741	M1	Male	trans
cg27646075_UBE2V1P13	0.000535715	0.000743343	-0.745780179	0.745780179	M1	Male	trans
cg12938017_RNU6-769P	0.000535715	0.000743343	0.395892101	0.395892101	M1	Male	trans
cg18825766_RNU6-270P	0.000535718	0.000743343	0.403737585	0.403737585	M1	Male	trans
cg18825766_GAPDHP28	0.000535718	0.000743343	0.348029907	0.348029907	M1	Male	trans
cg18825766_ENSG00000233415	0.000535718	0.000743343	0.604061066	0.604061066	M1	Male	trans
cg18825766_LINC01874	0.000535718	0.000743343	0.900105792	0.900105792	M1	Male	trans
cg18825766_RNA5SP89	0.000535718	0.000743343	0.900105792	0.900105792	M1	Male	trans
cg18825766_RNA5SP120	0.000535718	0.000743343	0.504489926	0.504489926	M1	Male	trans
cg18825766_SNORD32B	0.000535718	0.000743343	0.900105792	0.900105792	M1	Male	trans
cg18825766_TBX22	0.000535718	0.000743343	0.523569082	0.523569082	M1	Male	trans
cg18825766_PNMA6E	0.000535718	0.000743343	0.73951237	0.73951237	M1	Male	trans
cg18825766_ENSG00000225451	0.000535718	0.000743343	0.900105792	0.900105792	M1	Male	trans
cg18825766_ENSG00000227514	0.000535718	0.000743343	0.900105792	0.900105792	M1	Male	trans
cg18825766_ENSG00000238117	0.000535718	0.000743343	0.900105792	0.900105792	M1	Male	trans
cg23966224_ENSG00000224919	0.000535718	0.000743343	0.345933859	0.345933859	M1	Male	trans
cg06038274_NEK10	0.000535718	0.000743343	-0.638323788	0.638323788	M1	Male	trans
cg06528803_TNFRSF19	0.000535722	0.000743347	-0.531953479	0.531953479	M1	Male	trans
cg18805621_ZNF487	0.000535725	0.000743349	-0.769554746	0.769554746	M1	Male	trans
cg03763624_FABP5P15	0.000535725	0.000743349	-0.586299376	0.586299376	M1	Male	trans
cg01219549_SURF6	0.000535727	0.000743349	0.509041305	0.509041305	M1	Male	trans
cg06754924_C9orf62	0.000535727	0.000743349	-0.390153449	0.390153449	M1	Male	trans
cg20695805_TRIM55	0.000535728	0.000743349	0.361678731	0.361678731	M1	Male	trans
cg04132017_PCP4	0.000535728	0.000743349	-0.488987666	0.488987666	M1	Male	trans
cg09650895_FAM155A	0.000535728	0.000743349	-0.408614128	0.408614128	M1	Male	trans
cg16767880_MT3	0.000535729	0.00074335	0.351647559	0.351647559	M1	Male	trans
cg13646034_NR2F1-AS1	0.000535731	0.000743352	-0.452717949	0.452717949	M1	Male	trans
cg12398261_JDP2	0.000535733	0.000743354	3.202554025	3.202554025	M1	Male	trans
cg21051694_ENSG00000203402	0.000535734	0.000743354	0.462636226	0.462636226	M1	Male	trans
cg00935234_DISP3	0.000535736	0.000743356	-0.566906549	0.566906549	M1	Male	trans
cg26827373_ENSG00000225869	0.00053574	0.00074336	0.524476788	0.524476788	M1	Male	trans
cg08426938_OXSR1	0.000535742	0.000743363	-0.430908895	0.430908895	M1	Male	trans
cg25938960_RPL7	0.000535742	0.000743363	-0.649988605	0.649988605	M1	Male	trans
cg17431460_ANGPTL2	0.000535745	0.000743365	-0.468221384	0.468221384	M1	Male	trans
cg27204205_THBS4	0.000535747	0.000743366	-0.405997272	0.405997272	M1	Male	trans
cg09041707_LINC01502	0.000535747	0.000743366	0.402676522	0.402676522	M1	Male	trans
cg22253653_OR52K2	0.000535748	0.000743367	-0.374012616	0.374012616	M1	Male	trans
cg14267705_SETP22	0.000535749	0.000743368	-0.626414762	0.626414762	M1	Male	trans
cg16871153_ENSG00000233342	0.00053575	0.000743368	-0.485220552	0.485220552	M1	Male	trans
cg11674404_MYLIP	0.000535751	0.000743368	-0.337911038	0.337911038	M1	Male	trans
cg02121773_GLT8D2	0.000535752	0.000743368	-0.72942453	0.72942453	M1	Male	trans
cg00540250_ZBTB8OSP2	0.000535752	0.000743368	-0.540869992	0.540869992	M1	Male	trans
cg18285788_RNVU1-33	0.000535763	0.000743381	0.508662737	0.508662737	M1	Male	trans
cg14042988_CROCCP2	0.000535764	0.000743382	0.742045381	0.742045381	M1	Male	trans
cg20202013_ZSWIM9	0.000535766	0.000743383	0.495664406	0.495664406	M1	Male	trans
cg07096305_ATMIN	0.000535766	0.000743383	0.468724008	0.468724008	M1	Male	trans
cg25389087_CDH10	0.00053577	0.000743387	-0.148120601	0.148120601	M1	Male	trans
cg23622369_ENSG00000237974	0.000535771	0.000743388	-0.526730107	0.526730107	M1	Male	trans
cg17693656_ENSG00000223986	0.000535771	0.000743388	-0.425404151	0.425404151	M1	Male	trans
cg19836592_NPNT	0.000535773	0.000743388	0.549955393	0.549955393	M1	Male	trans
cg15251010_ECHDC1	0.000535776	0.000743391	-0.812132386	0.812132386	M1	Male	trans
cg09977852_RPA3	0.000535777	0.000743391	-0.469278533	0.469278533	M1	Male	trans
cg00811340_RTL3	0.000535778	0.000743393	-0.505823645	0.505823645	M1	Male	trans
cg08509927_WDFY3	0.00053578	0.000743394	-0.568790879	0.568790879	M1	Male	trans
cg12934884_ENSG00000224469	0.000535781	0.000743394	-1.156699685	1.156699685	M1	Male	trans
cg16999170_RHOA	0.000535782	0.000743395	-0.714370707	0.714370707	M1	Male	trans
cg04048665_KRT71	0.000535783	0.000743396	-0.337573501	0.337573501	M1	Male	trans
cg05172956_CD8A	0.000535789	0.000743401	0.324071167	0.324071167	M1	Male	trans
cg15251010_COPB1	0.000535789	0.000743401	-0.77777617	0.77777617	M1	Male	trans
cg26987106_KLK2	0.00053579	0.000743401	-0.668192239	0.668192239	M1	Male	trans
cg10991855_TAB2	0.00053579	0.000743401	-0.44605874	0.44605874	M1	Male	trans
cg25604613_RELB	0.00053579	0.000743401	-0.346714166	0.346714166	M1	Male	trans
cg20176706_OR2F1	0.000535791	0.000743402	0.452016958	0.452016958	M1	Male	trans
cg06846895_HOMER2P2	0.000535793	0.000743403	-0.65076911	0.65076911	M1	Male	trans
cg23424043_KLHL10	0.000535796	0.000743406	0.523697717	0.523697717	M1	Male	trans
cg09223563_LINC00334	0.000535796	0.000743406	-0.29730223	0.29730223	M1	Male	trans
cg16441133_MIR361	0.000535797	0.000743406	0.817462924	0.817462924	M1	Male	trans
cg06242605_EPSTI1	0.000535798	0.000743406	0.587358485	0.587358485	M1	Male	trans
cg20821566_MOSPD2	0.0005358	0.000743408	-0.547443822	0.547443822	M1	Male	trans
cg10099957_FBXL13	0.0005358	0.000743408	-0.490133917	0.490133917	M1	Male	trans
cg25353287_RABEPK	0.000535802	0.000743409	1.126980879	1.126980879	M1	Male	trans
cg08626833_CCL17	0.000535802	0.000743409	-0.557776089	0.557776089	M1	Male	trans
cg12427264_RPS6KB2	0.000535805	0.000743411	0.52128131	0.52128131	M1	Male	trans
cg14646974_PGAM1P7	0.000535805	0.000743411	-0.423073899	0.423073899	M1	Male	trans
cg27204205_CALM1	0.000535806	0.000743412	-0.888625159	0.888625159	M1	Male	trans
cg07264993_AJUBA	0.000535807	0.000743412	-0.335264418	0.335264418	M1	Male	trans
cg14994777_MAEL	0.000535809	0.000743414	-0.542599924	0.542599924	M1	Male	trans
cg27204205_CLHC1	0.00053581	0.000743415	-1.011166327	1.011166327	M1	Male	trans
cg04078608_ISLR2	0.000535818	0.000743423	0.522646075	0.522646075	M1	Male	trans
cg19836592_SLC25A38	0.000535818	0.000743423	0.658009394	0.658009394	M1	Male	trans
cg20196141_ENSG00000228173	0.000535818	0.000743423	-0.462593436	0.462593436	M1	Male	trans
cg26960295_ENSG00000232325	0.000535819	0.000743424	-0.346524454	0.346524454	M1	Male	trans
cg04795700_LINC01806	0.00053582	0.000743424	0.595937479	0.595937479	M1	Male	trans
cg11987751_ENSG00000205562	0.000535826	0.000743432	-0.678517919	0.678517919	M1	Male	trans
cg01851608_ADGRF5	0.000535827	0.000743432	-0.466237966	0.466237966	M1	Male	trans
cg19408449_BTN2A2	0.000535828	0.000743433	-0.357061602	0.357061602	M1	Male	trans
cg27135799_MLKL	0.00053583	0.000743433	-0.356931026	0.356931026	M1	Male	trans
cg01558241_CCL22	0.000535831	0.000743433	0.647778087	0.647778087	M1	Male	trans
cg26307355_RNA5S8	0.000535831	0.000743433	-0.39352495	0.39352495	M1	Male	trans
cg07326620_ENSG00000231863	0.000535832	0.000743434	-0.458793703	0.458793703	M1	Male	trans
cg07145234_ENSG00000214797	0.000535833	0.000743434	-0.690745449	0.690745449	M1	Male	trans
cg24839386_OTOG	0.000535838	0.000743439	0.484318127	0.484318127	M1	Male	trans
cg22918152_CRYM-AS1	0.000535839	0.00074344	0.753489621	0.753489621	M1	Male	trans
cg04768463_ENSG00000224918	0.000535839	0.00074344	-0.249460603	0.249460603	M1	Male	trans
cg09603381_SSBL2P	0.000535843	0.000743444	-0.787307627	0.787307627	M1	Male	trans
cg05470963_KCNIP3	0.000535843	0.000743444	-0.483297545	0.483297545	M1	Male	trans
cg16653703_AMACR	0.000535845	0.000743446	-0.62867496	0.62867496	M1	Male	trans
cg07438802_PDE7B	0.000535846	0.000743446	-0.643629854	0.643629854	M1	Male	trans
cg09259018_CCL17	0.000535847	0.000743446	-0.614176185	0.614176185	M1	Male	trans
cg01529253_MTND5P31	0.000535848	0.000743446	0.583110041	0.583110041	M1	Male	trans
cg21494722_GPRIN2	0.000535851	0.000743451	0.550245813	0.550245813	M1	Male	trans
cg10295807_RN7SL535P	0.000535854	0.000743453	-0.391923128	0.391923128	M1	Male	trans
cg01000602_ATP6V0D2	0.000535854	0.000743453	-0.417670981	0.417670981	M1	Male	trans
cg03655023_MBNL1	0.000535856	0.000743453	-0.529953561	0.529953561	M1	Male	trans
cg05498586_LNC-LBCS	0.000535856	0.000743453	-0.704913889	0.704913889	M1	Male	trans
cg09830308_CCT2	0.000535857	0.000743454	0.404302733	0.404302733	M1	Male	trans
cg19115205_ENSG00000232355	0.000535866	0.000743465	-0.294600637	0.294600637	M1	Male	trans
cg14216539_PRLHR	0.000535868	0.000743466	-0.654291267	0.654291267	M1	Male	trans
cg05736633_PPIAP82	0.000535868	0.000743466	-0.515195557	0.515195557	M1	Male	trans
cg21411095_RNU2-39P	0.00053587	0.000743466	-0.574591233	0.574591233	M1	Male	trans
cg09244297_CDKL2	0.00053587	0.000743466	-0.550408308	0.550408308	M1	Male	trans
cg00211625_GCAT	0.00053587	0.000743466	0.435796557	0.435796557	M1	Male	trans
cg09798673_CDIPTOSP	0.000535871	0.000743466	-0.513800997	0.513800997	M1	Male	trans
cg06635478_PGGT1BP2	0.000535871	0.000743466	-0.502208953	0.502208953	M1	Male	trans
cg16377212_ENSG00000213067	0.000535873	0.000743466	-1.160899375	1.160899375	M1	Male	trans
cg19732057_IGKV1OR10-1	0.000535873	0.000743466	-0.711712635	0.711712635	M1	Male	trans
cg19653689_RNU6-1177P	0.000535876	0.00074347	-0.684605306	0.684605306	M1	Male	trans
cg08825286_RPL9P30	0.00053588	0.000743473	-0.653837473	0.653837473	M1	Male	trans
cg23034799_KIF26B-AS1	0.00053588	0.000743473	0.308361118	0.308361118	M1	Male	trans
cg15930673_ENSG00000227745	0.000535881	0.000743473	-0.746317071	0.746317071	M1	Male	trans
cg17139095_SCARF1	0.000535881	0.000743473	0.697406555	0.697406555	M1	Male	trans
cg19891612_ENSG00000225297	0.000535881	0.000743473	-0.616683749	0.616683749	M1	Male	trans
cg09435929_DUX4L9	0.000535883	0.000743473	0.105816209	0.105816209	M1	Male	trans
cg27135799_PRKAG3	0.000535883	0.000743473	-0.539663049	0.539663049	M1	Male	trans
cg04343263_ENSG00000233721	0.000535883	0.000743473	-0.46178266	0.46178266	M1	Male	trans
cg14710552_RNA5SP465	0.000535885	0.000743474	0.298869749	0.298869749	M1	Male	trans
cg04365481_RNU4-48P	0.000535886	0.000743475	0.483191809	0.483191809	M1	Male	trans
cg16963484_IGLV6-57	0.000535888	0.000743475	-0.463605245	0.463605245	M1	Male	trans
cg22193691_LAPTM4A-DT	0.000535888	0.000743475	-0.402503307	0.402503307	M1	Male	trans
cg13311549_C9orf152	0.000535889	0.000743475	0.584612584	0.584612584	M1	Male	trans
cg02671217_RAB33B	0.000535896	0.000743475	-0.557459408	0.557459408	M1	Male	trans
cg19234089_GAPT	0.000535896	0.000743475	-0.877997487	0.877997487	M1	Male	trans
cg17256156_FFAR1	0.000535896	0.000743475	-0.591024532	0.591024532	M1	Male	trans
cg15948795_ENSG00000206976	0.000535899	0.000743475	-0.671211008	0.671211008	M1	Male	trans
cg00700041_SNORD114-27	0.000535899	0.000743475	0.851459939	0.851459939	M1	Male	trans
cg00700041_FAM47B	0.000535899	0.000743475	0.851459939	0.851459939	M1	Male	trans
cg00700041_ENSG00000213238	0.000535899	0.000743475	0.851459939	0.851459939	M1	Male	trans
cg00700041_ENSG00000234573	0.000535899	0.000743475	0.386554251	0.386554251	M1	Male	trans
cg00700041_MTND1P30	0.000535899	0.000743475	0.763835501	0.763835501	M1	Male	trans
cg00700041_STARP1	0.000535899	0.000743475	0.604315462	0.604315462	M1	Male	trans
cg00700041_MIR503	0.000535899	0.000743475	0.3329255	0.3329255	M1	Male	trans
cg00700041_ENSG00000225280	0.000535899	0.000743475	0.604315462	0.604315462	M1	Male	trans
cg00700041_ENSG00000225598	0.000535899	0.000743475	0.604315462	0.604315462	M1	Male	trans
cg00700041_ENSG00000235274	0.000535899	0.000743475	0.604315462	0.604315462	M1	Male	trans
cg00700041_ENSG00000238162	0.000535899	0.000743475	0.604315462	0.604315462	M1	Male	trans
cg00700041_ENSG00000239622	0.000535899	0.000743475	0.604315462	0.604315462	M1	Male	trans
cg00700041_LINC00428	0.000535899	0.000743475	0.21188629	0.21188629	M1	Male	trans
cg00700041_CDC27P2	0.000535899	0.000743475	0.528099098	0.528099098	M1	Male	trans
cg16413428_TOMM20	0.000535903	0.000743477	-0.569612364	0.569612364	M1	Male	trans
cg07850274_DNAJA4	0.000535903	0.000743477	-0.580179519	0.580179519	M1	Male	trans
cg07235343_FERMT2	0.000535904	0.000743479	-0.771835404	0.771835404	M1	Male	trans
cg01588993_GM2AP1	0.000535906	0.000743479	-0.332336438	0.332336438	M1	Male	trans
cg27108281_CEP41	0.000535907	0.000743479	-0.534869556	0.534869556	M1	Male	trans
cg23885472_MTND5P31	0.000535907	0.000743479	-0.467016289	0.467016289	M1	Male	trans
cg25135012_ENSG00000229858	0.000535907	0.000743479	-0.871395605	0.871395605	M1	Male	trans
cg03277898_SRC	0.000535908	0.000743479	0.466493984	0.466493984	M1	Male	trans
cg15690475_RNU4-2	0.00053591	0.000743481	-0.459617654	0.459617654	M1	Male	trans
cg23034799_HNRNPA1P10	0.000535911	0.000743481	0.286158376	0.286158376	M1	Male	trans
cg03689146_ENSG00000227484	0.000535911	0.000743481	-0.458103499	0.458103499	M1	Male	trans
cg05304815_ENSG00000177725	0.000535912	0.000743481	0.519592322	0.519592322	M1	Male	trans
cg20121803_ENSG00000239041	0.000535915	0.000743485	0.481292114	0.481292114	M1	Male	trans
cg09480417_LRRD1	0.00053592	0.00074349	-0.691609324	0.691609324	M1	Male	trans
cg27478635_ENSG00000231569	0.00053592	0.00074349	0.874928225	0.874928225	M1	Male	trans
cg05889858_DUSP2	0.000535921	0.000743491	0.728402161	0.728402161	M1	Male	trans
cg13440924_HSPA12B	0.000535923	0.000743492	-0.477585328	0.477585328	M1	Male	trans
cg01702501_MOG	0.000535924	0.000743492	-0.439231946	0.439231946	M1	Male	trans
cg23015799_LINC00160	0.000535925	0.000743493	-0.875907871	0.875907871	M1	Male	trans
cg07243941_RPL18P10	0.000535927	0.000743495	0.341299109	0.341299109	M1	Male	trans
cg04269540_ATP5PBP3	0.000535927	0.000743495	-0.43100441	0.43100441	M1	Male	trans
cg11189272_P4HB	0.000535928	0.000743495	0.380866319	0.380866319	M1	Male	trans
cg07793432_TCF25	0.00053593	0.000743496	0.597212772	0.597212772	M1	Male	trans
cg07608053_RNA5SP195	0.00053593	0.000743496	-0.700393794	0.700393794	M1	Male	trans
cg01439560_FREM1	0.000535931	0.000743496	-0.574908652	0.574908652	M1	Male	trans
cg24046884_NLRP14	0.000535932	0.000743496	-0.876326937	0.876326937	M1	Male	trans
cg17771100_ENO1	0.000535935	0.0007435	0.479364945	0.479364945	M1	Male	trans
cg25642002_FOXN1	0.000535937	0.000743502	-0.571926844	0.571926844	M1	Male	trans
cg05387905_RPLP0	0.00053594	0.000743505	-0.342200096	0.342200096	M1	Male	trans
cg25131461_ENSG00000224661	0.000535943	0.000743508	-0.908973259	0.908973259	M1	Male	trans
cg08247359_CHRM4	0.000535943	0.000743508	-0.342466265	0.342466265	M1	Male	trans
cg27208514_PLA2G7	0.000535945	0.000743509	-0.241822587	0.241822587	M1	Male	trans
cg14509133_SUCLA2P2	0.000535945	0.000743509	0.590037641	0.590037641	M1	Male	trans
cg06635371_GAPDHP52	0.000535946	0.000743509	0.398955456	0.398955456	M1	Male	trans
cg15281606_HS6ST2	0.000535947	0.00074351	0.259670136	0.259670136	M1	Male	trans
cg04613428_ADAMTSL4	0.000535949	0.000743511	0.603513858	0.603513858	M1	Male	trans
cg17256156_FOXO6	0.000535951	0.000743513	-0.593919313	0.593919313	M1	Male	trans
cg22646074_FTH1P12	0.000535951	0.000743513	-0.678436215	0.678436215	M1	Male	trans
cg12975667_TRAV25	0.000535952	0.000743513	0.59817056	0.59817056	M1	Male	trans
cg11494710_SLC14A2	0.000535956	0.000743516	-0.672352605	0.672352605	M1	Male	trans
cg20825109_FEN1P1	0.000535956	0.000743516	-0.703227795	0.703227795	M1	Male	trans
cg12580503_TUBB6	0.000535957	0.000743518	-0.340206662	0.340206662	M1	Male	trans
cg07850274_ZADH2	0.000535959	0.000743519	-0.609918643	0.609918643	M1	Male	trans
cg08662043_TRAM1L1	0.00053596	0.00074352	-0.371858909	0.371858909	M1	Male	trans
cg15577750_LIPC	0.000535962	0.000743522	-0.60554968	0.60554968	M1	Male	trans
cg01886784_ENSG00000231476	0.000535965	0.000743525	0.494672403	0.494672403	M1	Male	trans
cg06754924_ADAMTS20	0.000535966	0.000743526	-0.420977228	0.420977228	M1	Male	trans
cg14203970_ENSG00000231628	0.000535968	0.000743527	-1.297736559	1.297736559	M1	Male	trans
cg03561638_ENSG00000223593	0.000535968	0.000743527	-0.409368208	0.409368208	M1	Male	trans
cg27574929_PNMA2	0.00053597	0.000743528	-0.746858239	0.746858239	M1	Male	trans
cg15952045_OTOG	0.000535973	0.000743531	-0.596412659	0.596412659	M1	Male	trans
cg23151860_ULK1	0.000535974	0.000743533	-0.730540224	0.730540224	M1	Male	trans
cg21049487_SNX18P13	0.000535975	0.000743533	-0.470398532	0.470398532	M1	Male	trans
cg00647173_ENSG00000239498	0.000535978	0.000743536	-0.928852781	0.928852781	M1	Male	trans
cg26135573_RPS26P41	0.000535979	0.000743536	-0.607009252	0.607009252	M1	Male	trans
cg09519349_PRELP	0.000535982	0.00074354	-2.52204486	2.52204486	M1	Male	trans
cg15280675_CPLX2	0.000535985	0.000743542	0.292196373	0.292196373	M1	Male	trans
cg03364874_MTND2P23	0.000535985	0.000743542	0.65416234	0.65416234	M1	Male	trans
cg04430204_PCDH11Y	0.000535986	0.000743542	-0.369643886	0.369643886	M1	Male	trans
cg26393871_PROK2	0.000535987	0.000743542	0.24722101	0.24722101	M1	Male	trans
cg08662043_EIF3J	0.00053599	0.000743546	-0.373590592	0.373590592	M1	Male	trans
cg16963484_CAPRIN2	0.000535998	0.000743555	-0.383995613	0.383995613	M1	Male	trans
cg16119907_LINC01883	0.000535999	0.000743555	-0.49534979	0.49534979	M1	Male	trans
cg26994094_KDM4D	0.000536005	0.000743563	-0.621669969	0.621669969	M1	Male	trans
cg12046882_DUBR	0.000536015	0.000743575	-0.542736644	0.542736644	M1	Male	trans
cg07596643_SNORA1B	0.000536016	0.000743576	0.315934927	0.315934927	M1	Male	trans
cg16711983_LINC01066	0.000536017	0.000743577	-0.530454534	0.530454534	M1	Male	trans
cg20821566_ZZZ3	0.000536019	0.000743578	-0.526785839	0.526785839	M1	Male	trans
cg17104484_LINC00937	0.00053602	0.000743578	-0.488416786	0.488416786	M1	Male	trans
cg17730176_TNFRSF25	0.00053602	0.000743578	0.668209409	0.668209409	M1	Male	trans
cg27478167_EGFR-AS1	0.000536021	0.000743579	0.536805561	0.536805561	M1	Male	trans
cg18319941_NUDT17	0.000536026	0.000743583	0.502895615	0.502895615	M1	Male	trans
cg06952660_MIR620	0.000536026	0.000743583	-0.392483766	0.392483766	M1	Male	trans
cg02501773_LRFN2	0.000536026	0.000743583	0.649566559	0.649566559	M1	Male	trans
cg10857221_ENSG00000231476	0.000536028	0.000743585	0.513363823	0.513363823	M1	Male	trans
cg16454852_RPS17P7	0.00053603	0.000743587	-0.622191881	0.622191881	M1	Male	trans
cg23328066_LRRC34	0.000536037	0.000743596	-1.201035115	1.201035115	M1	Male	trans
cg12403996_LINC01885	0.000536038	0.000743596	-0.31036151	0.31036151	M1	Male	trans
cg16582255_NDUFB4P10	0.000536043	0.000743601	-0.569755673	0.569755673	M1	Male	trans
cg21000048_FAM197Y8	0.000536043	0.000743601	-0.749460579	0.749460579	M1	Male	trans
cg22913471_NPM1P31	0.000536046	0.000743604	-0.460953829	0.460953829	M1	Male	trans
cg11788945_JAK3	0.000536047	0.000743604	-0.337703195	0.337703195	M1	Male	trans
cg20821566_AP1G2	0.000536048	0.000743604	0.497371261	0.497371261	M1	Male	trans
cg22865501_OR7C1	0.000536048	0.000743604	-0.175658616	0.175658616	M1	Male	trans
cg07793432_MKLN1	0.000536049	0.000743604	-0.637899284	0.637899284	M1	Male	trans
cg26725559_SLC29A1	0.000536049	0.000743604	-0.464736969	0.464736969	M1	Male	trans
cg03549208_FANCD2	0.00053605	0.000743604	-0.478743079	0.478743079	M1	Male	trans
cg09777060_ACP5	0.00053605	0.000743604	-0.417204958	0.417204958	M1	Male	trans
cg17794750_RPS7P2	0.000536053	0.000743607	0.965023085	0.965023085	M1	Male	trans
cg25144860_TMEM78	0.000536055	0.000743609	-0.433212723	0.433212723	M1	Male	trans
cg13370086_ANKIB1	0.000536061	0.000743615	-0.686105063	0.686105063	M1	Male	trans
cg11911060_FOLR3	0.000536061	0.000743615	-0.535479348	0.535479348	M1	Male	trans
cg24893198_PPP1R32	0.000536062	0.000743615	-0.679879579	0.679879579	M1	Male	trans
cg15781610_SLC17A8	0.000536062	0.000743615	0.295747732	0.295747732	M1	Male	trans
cg14193001_IGHV3-64	0.000536065	0.000743618	-0.343010193	0.343010193	M1	Male	trans
cg00691226_DUSP2	0.000536066	0.000743618	-0.647940318	0.647940318	M1	Male	trans
cg21018156_PLA2R1	0.000536066	0.000743618	-0.459329783	0.459329783	M1	Male	trans
cg22265173_LILRP2	0.000536068	0.000743619	-0.25290187	0.25290187	M1	Male	trans
cg21764190_RASGEF1A	0.000536069	0.00074362	-0.443684398	0.443684398	M1	Male	trans
cg20954213_LINC01679	0.00053607	0.000743621	-0.378250544	0.378250544	M1	Male	trans
cg14046470_PCBD2	0.000536071	0.000743621	-0.379101244	0.379101244	M1	Male	trans
cg10964184_ST6GALNAC5	0.000536072	0.000743621	-0.599513326	0.599513326	M1	Male	trans
cg08866794_ENSG00000205041	0.000536073	0.000743621	0.446677883	0.446677883	M1	Male	trans
cg06803201_ENSG00000234622	0.000536073	0.000743621	0.730098418	0.730098418	M1	Male	trans
cg22052629_FAM71D	0.000536074	0.000743621	-0.570924978	0.570924978	M1	Male	trans
cg16570157_PIK3CD-AS1	0.000536074	0.000743621	0.300461784	0.300461784	M1	Male	trans
cg03179052_TMX4	0.000536076	0.000743623	-0.92118067	0.92118067	M1	Male	trans
cg08662043_RPL11P3	0.000536078	0.000743625	-0.398540528	0.398540528	M1	Male	trans
cg04307318_TMEM211	0.00053608	0.000743626	-0.420108611	0.420108611	M1	Male	trans
cg06896450_CYP2A7	0.00053608	0.000743626	-0.233584085	0.233584085	M1	Male	trans
cg09169633_ACTG1P10	0.000536081	0.000743626	-0.525987273	0.525987273	M1	Male	trans
cg06502685_ATR	0.000536082	0.000743627	-0.392038566	0.392038566	M1	Male	trans
cg26015683_PPP1R16B	0.000536084	0.000743629	0.226878864	0.226878864	M1	Male	trans
cg08818130_TMEM245	0.000536085	0.000743629	-0.797060937	0.797060937	M1	Male	trans
cg14694590_JPT1P1	0.000536087	0.000743631	0.546191291	0.546191291	M1	Male	trans
cg16963484_TCL1B	0.000536089	0.000743633	-0.367453974	0.367453974	M1	Male	trans
cg05914150_MXRA8	0.00053609	0.000743633	-0.512130826	0.512130826	M1	Male	trans
cg11858667_ENSG00000197665	0.000536091	0.000743634	-0.518831005	0.518831005	M1	Male	trans
cg02938690_RNU6-13P	0.000536092	0.000743634	-0.216899373	0.216899373	M1	Male	trans
cg11544911_KLHL38	0.000536094	0.000743635	-0.533101949	0.533101949	M1	Male	trans
cg02321289_TRGV10	0.000536094	0.000743635	0.239942995	0.239942995	M1	Male	trans
cg03549208_TERF1	0.000536094	0.000743635	-0.538825352	0.538825352	M1	Male	trans
cg10686916_CD300C	0.000536098	0.000743639	-0.557541163	0.557541163	M1	Male	trans
cg20784015_LINC01747	0.000536099	0.000743639	-0.869448208	0.869448208	M1	Male	trans
cg00168193_UBE2V2P3	0.000536099	0.000743639	-0.615952474	0.615952474	M1	Male	trans
cg00766146_N4BP3	0.000536101	0.000743639	0.571895829	0.571895829	M1	Male	trans
cg05218362_FCGR1B	0.000536101	0.000743639	-0.979949482	0.979949482	M1	Male	trans
cg08847856_RNU6-906P	0.000536102	0.000743639	-0.474145422	0.474145422	M1	Male	trans
cg05152432_RNU6-234P	0.000536102	0.000743639	-0.437971524	0.437971524	M1	Male	trans
cg16395457_KRT19P2	0.000536103	0.000743639	-0.45103001	0.45103001	M1	Male	trans
cg01086039_ENSG00000228303	0.000536104	0.000743639	-0.216584874	0.216584874	M1	Male	trans
cg21144161_TRBJ2-2	0.000536104	0.000743639	0.630144069	0.630144069	M1	Male	trans
cg10785929_ENSG00000223589	0.000536104	0.000743639	-0.522072271	0.522072271	M1	Male	trans
cg19776984_SNORA1B	0.000536106	0.000743641	-0.683590254	0.683590254	M1	Male	trans
cg12953599_KIAA1755	0.000536108	0.000743643	2.824657063	2.824657063	M1	Male	trans
cg20067334_ENSG00000230030	0.000536111	0.000743645	0.595063365	0.595063365	M1	Male	trans
cg09483607_CRIPT	0.000536111	0.000743645	-0.514826146	0.514826146	M1	Male	trans
cg15588585_CHST9	0.000536112	0.000743645	-0.91253095	0.91253095	M1	Male	trans
cg11416102_ENSG00000242299	0.000536114	0.000743647	0.57590439	0.57590439	M1	Male	trans
cg14369518_ENSG00000230383	0.000536115	0.000743647	-0.678116247	0.678116247	M1	Male	trans
cg18991231_TRBV5-5	0.000536116	0.000743647	-0.711225855	0.711225855	M1	Male	trans
cg16562709_MTCO2P17	0.000536116	0.000743647	-1.00024199	1.00024199	M1	Male	trans
cg03453232_SNORD115-23	0.000536118	0.00074365	-1.232847931	1.232847931	M1	Male	trans
cg18958266_RNY3P1	0.000536119	0.00074365	-0.661536562	0.661536562	M1	Male	trans
cg26307193_SPANXA1	0.000536124	0.000743656	0.649528797	0.649528797	M1	Male	trans
cg01742177_NDUFA9P1	0.000536125	0.000743656	2.332556906	2.332556906	M1	Male	trans
cg19439837_ENSG00000238295	0.000536129	0.000743658	-1.346083332	1.346083332	M1	Male	trans
cg19101186_ENSG00000203402	0.00053613	0.000743658	0.591701352	0.591701352	M1	Male	trans
cg15114510_ENSG00000224731	0.00053613	0.000743658	-0.644470312	0.644470312	M1	Male	trans
cg10924050_DDX59	0.00053613	0.000743658	-0.612404416	0.612404416	M1	Male	trans
cg16596598_IGHD1-20	0.00053613	0.000743658	-0.546776258	0.546776258	M1	Male	trans
cg11809638_NPNT	0.000536131	0.000743658	-0.435744545	0.435744545	M1	Male	trans
cg04548815_GTPBP1	0.000536131	0.000743658	0.690212546	0.690212546	M1	Male	trans
cg20667334_RNU5D-1	0.000536132	0.000743658	-0.389946645	0.389946645	M1	Male	trans
cg18452169_SNORA75	0.000536132	0.000743658	-0.659048144	0.659048144	M1	Male	trans
cg05144042_GGH	0.000536133	0.000743658	0.542369257	0.542369257	M1	Male	trans
cg23290207_LINC01934	0.000536134	0.000743658	0.559588591	0.559588591	M1	Male	trans
cg14054162_ENSG00000137808	0.000536134	0.000743658	-0.543807122	0.543807122	M1	Male	trans
cg16581142_ADGB	0.000536135	0.000743658	-0.660435476	0.660435476	M1	Male	trans
cg06752779_RAB6B	0.000536142	0.000743667	-0.430302901	0.430302901	M1	Male	trans
cg20951978_ENSG00000228748	0.000536143	0.000743668	0.474608663	0.474608663	M1	Male	trans
cg23137161_RPL23AP23	0.000536144	0.000743669	0.536801438	0.536801438	M1	Male	trans
cg22052629_DCTN1-AS1	0.000536147	0.000743671	-0.565226823	0.565226823	M1	Male	trans
cg27333297_MTCO2P12	0.000536149	0.000743673	0.250957869	0.250957869	M1	Male	trans
cg04365481_ENSG00000236021	0.00053615	0.000743673	-0.539247371	0.539247371	M1	Male	trans
cg07984212_SHC1P1	0.000536151	0.000743673	0.625138774	0.625138774	M1	Male	trans
cg22352554_ASS1P10	0.000536151	0.000743673	-0.504896084	0.504896084	M1	Male	trans
cg07905199_ENSG00000236154	0.000536156	0.000743679	-0.246954971	0.246954971	M1	Male	trans
cg26212229_ZNF497	0.000536157	0.00074368	-0.620223518	0.620223518	M1	Male	trans
cg05828971_LRRC30	0.00053616	0.000743682	-0.768651937	0.768651937	M1	Male	trans
cg11646294_IFNA14	0.000536165	0.000743688	-0.503331721	0.503331721	M1	Male	trans
cg09272186_CFAP65	0.000536165	0.000743688	-1.067816482	1.067816482	M1	Male	trans
cg10074191_AMD1P2	0.000536167	0.00074369	-0.267477036	0.267477036	M1	Male	trans
cg23805755_GPR63	0.000536168	0.000743691	-0.429997773	0.429997773	M1	Male	trans
cg02340312_KIF5B	0.00053617	0.000743692	-0.533327731	0.533327731	M1	Male	trans
cg11130915_MN1	0.000536171	0.000743692	0.522827635	0.522827635	M1	Male	trans
cg22663503_C1orf167	0.000536172	0.000743692	-0.358882304	0.358882304	M1	Male	trans
cg14267705_SOS2	0.000536172	0.000743692	-0.689473183	0.689473183	M1	Male	trans
cg00530579_CCDC18-AS1	0.000536175	0.000743694	-0.440303649	0.440303649	M1	Male	trans
cg16175752_GLRA4	0.000536175	0.000743694	-0.443278433	0.443278433	M1	Male	trans
cg17867325_DPP4	0.000536175	0.000743694	0.958538989	0.958538989	M1	Male	trans
cg09281426_ENSG00000230563	0.000536178	0.000743697	0.569081838	0.569081838	M1	Male	trans
cg00377727_ENSG00000236026	0.000536179	0.000743697	-0.593384896	0.593384896	M1	Male	trans
cg02408697_ENSG00000236960	0.000536181	0.000743699	-0.580938371	0.580938371	M1	Male	trans
cg07594209_ENSG00000201516	0.000536181	0.000743699	0.488297395	0.488297395	M1	Male	trans
cg15676015_ENSG00000217041	0.000536182	0.000743699	6.661078888	6.661078888	M1	Male	trans
cg22197092_TAP1	0.000536182	0.000743699	0.760334535	0.760334535	M1	Male	trans
cg06103928_LMOD1	0.000536185	0.000743702	-1.805301472	1.805301472	M1	Male	trans
cg03655023_TIMM10B	0.000536187	0.000743704	-0.521535293	0.521535293	M1	Male	trans
cg21365233_ENSG00000240424	0.000536189	0.000743704	0.891322743	0.891322743	M1	Male	trans
cg19123882_RN7SL241P	0.000536189	0.000743704	0.93759218	0.93759218	M1	Male	trans
cg13746813_KRT34	0.000536191	0.000743706	-0.392600008	0.392600008	M1	Male	trans
cg16653703_HMGB2	0.000536197	0.000743712	-0.640598451	0.640598451	M1	Male	trans
cg24224056_MCM10	0.000536198	0.000743712	0.519707305	0.519707305	M1	Male	trans
cg00758881_ENSG00000239467	0.000536198	0.000743712	0.7215919	0.7215919	M1	Male	trans
cg13828701_C8orf82	0.000536201	0.000743715	0.459006477	0.459006477	M1	Male	trans
cg02614372_RN7SL791P	0.000536203	0.000743717	-0.33008354	0.33008354	M1	Male	trans
cg12353589_ENSG00000229294	0.000536205	0.000743719	-0.70198111	0.70198111	M1	Male	trans
cg10492042_MIR500A	0.000536209	0.000743723	0.203058532	0.203058532	M1	Male	trans
cg12855906_OR4S1	0.000536211	0.000743725	0.897350086	0.897350086	M1	Male	trans
cg24711512_GUCA1A	0.000536211	0.000743725	-0.866370953	0.866370953	M1	Male	trans
cg24604127_SIGLEC11	0.000536212	0.000743725	-0.381302004	0.381302004	M1	Male	trans
cg14526732_PTPRT-AS1	0.000536212	0.000743725	0.330065351	0.330065351	M1	Male	trans
cg00239952_PSMC1P10	0.000536213	0.000743725	0.550449166	0.550449166	M1	Male	trans
cg03336270_ENSG00000205236	0.000536217	0.00074373	0.430942413	0.430942413	M1	Male	trans
cg20127288_TP53I3	0.000536218	0.000743731	0.614481426	0.614481426	M1	Male	trans
cg25144382_KRT7	0.000536221	0.000743734	-0.455857809	0.455857809	M1	Male	trans
cg18902238_SBK3	0.000536223	0.000743735	-0.592552929	0.592552929	M1	Male	trans
cg03442350_ENSG00000239227	0.000536228	0.000743741	0.525193294	0.525193294	M1	Male	trans
cg22791879_DHX38	0.000536229	0.000743741	-0.440059806	0.440059806	M1	Male	trans
cg16873130_MRPS21P6	0.00053623	0.000743743	-0.332315589	0.332315589	M1	Male	trans
cg27599856_TRBV30	0.000536231	0.000743743	-0.819306045	0.819306045	M1	Male	trans
cg02792740_RETREG1	0.000536232	0.000743743	0.404952037	0.404952037	M1	Male	trans
cg18285788_RDH5	0.000536235	0.000743746	0.624656103	0.624656103	M1	Male	trans
cg03875668_AHNAK2	0.000536236	0.000743747	-0.262404019	0.262404019	M1	Male	trans
cg03881934_SOD2	0.000536236	0.000743747	-0.508454704	0.508454704	M1	Male	trans
cg03966685_TPCN1	0.000536237	0.000743747	0.585545778	0.585545778	M1	Male	trans
cg15374032_RNA5SP129	0.000536239	0.000743748	-0.575240009	0.575240009	M1	Male	trans
cg08229224_NUP35	0.00053624	0.000743748	-0.477354683	0.477354683	M1	Male	trans
cg08183793_KLK12	0.00053624	0.000743748	-0.498360001	0.498360001	M1	Male	trans
cg12562232_FGD1	0.000536241	0.000743748	-0.469317559	0.469317559	M1	Male	trans
cg12438392_ENSG00000176134	0.000536241	0.000743748	0.829984157	0.829984157	M1	Male	trans
cg14200350_LINC01793	0.000536243	0.000743748	0.415887756	0.415887756	M1	Male	trans
cg17334266_PSMA6P1	0.000536243	0.000743748	-0.42839512	0.42839512	M1	Male	trans
cg04036441_RN7SKP26	0.000536244	0.000743748	-0.843020489	0.843020489	M1	Male	trans
cg08157914_MROH3P	0.000536244	0.000743748	-1.096385469	1.096385469	M1	Male	trans
cg07081939_TPCN2	0.000536245	0.000743749	0.518755525	0.518755525	M1	Male	trans
cg26404511_CKS1BP2	0.000536246	0.000743749	-0.475922882	0.475922882	M1	Male	trans
cg00806644_ENSG00000237843	0.000536246	0.000743749	0.659266127	0.659266127	M1	Male	trans
cg15299008_ENSG00000236960	0.000536247	0.000743749	0.430450462	0.430450462	M1	Male	trans
cg06640662_MPZ	0.000536248	0.00074375	-0.871387217	0.871387217	M1	Male	trans
cg15377174_ABLIM3	0.000536249	0.00074375	0.806542379	0.806542379	M1	Male	trans
cg11003434_ELOCP21	0.000536249	0.00074375	-0.717452281	0.717452281	M1	Male	trans
cg10527606_ETF1P3	0.00053625	0.00074375	-0.48638553	0.48638553	M1	Male	trans
cg00343367_BANF1P5	0.000536252	0.000743751	-0.51005837	0.51005837	M1	Male	trans
cg00032637_KCND1	0.000536252	0.000743752	1.083285272	1.083285272	M1	Male	trans
cg13482309_SMIM10L2B	0.000536256	0.000743755	0.439563015	0.439563015	M1	Male	trans
cg22871801_XKR8	0.00053626	0.00074376	0.538886594	0.538886594	M1	Male	trans
cg14652830_PSG9	0.000536261	0.00074376	0.634366296	0.634366296	M1	Male	trans
cg13311549_HES1	0.000536262	0.000743761	0.583959202	0.583959202	M1	Male	trans
cg22060161_HAPLN1	0.000536263	0.000743761	0.600889315	0.600889315	M1	Male	trans
cg07970948_ENSG00000173366	0.000536263	0.000743761	-0.674987192	0.674987192	M1	Male	trans
cg00893657_RASD1	0.000536264	0.000743761	-0.457063553	0.457063553	M1	Male	trans
cg03795776_ENSG00000231100	0.000536265	0.000743761	1.01634531	1.01634531	M1	Male	trans
cg27521160_LINC02041	0.000536266	0.000743762	-0.504468241	0.504468241	M1	Male	trans
cg09272186_SAMD12	0.000536267	0.000743762	1.156097495	1.156097495	M1	Male	trans
cg07264993_HDGFL3	0.000536268	0.000743763	-0.389285239	0.389285239	M1	Male	trans
cg11056334_TASOR	0.000536269	0.000743763	-0.361931885	0.361931885	M1	Male	trans
cg03179052_PRKX	0.00053627	0.000743764	-0.994922625	0.994922625	M1	Male	trans
cg20434926_H2AC3P	0.00053627	0.000743764	0.33745066	0.33745066	M1	Male	trans
cg27545742_POU6F2-AS2	0.000536272	0.000743765	-0.96604581	0.96604581	M1	Male	trans
cg23404528_C3orf14	0.000536273	0.000743766	0.456123343	0.456123343	M1	Male	trans
cg27070070_ENSG00000225315	0.000536281	0.000743775	-0.698000497	0.698000497	M1	Male	trans
cg13229245_ARL6IP1	0.000536281	0.000743775	0.296474567	0.296474567	M1	Male	trans
cg23991209_ENSG00000222031	0.000536282	0.000743776	0.648869835	0.648869835	M1	Male	trans
cg00473045_TMSB4Y	0.000536283	0.000743776	-0.622465701	0.622465701	M1	Male	trans
cg00337181_DPPA3P1	0.000536286	0.000743778	-0.313164301	0.313164301	M1	Male	trans
cg01231417_ENSG00000231100	0.000536286	0.000743778	-0.834797071	0.834797071	M1	Male	trans
cg12652780_ENSG00000224715	0.000536286	0.000743778	-0.347881096	0.347881096	M1	Male	trans
cg06031041_CDRT15P1	0.000536287	0.000743778	0.535842708	0.535842708	M1	Male	trans
cg25562878_HTR3E	0.000536288	0.000743778	0.619543697	0.619543697	M1	Male	trans
cg09096476_ARRDC2	0.00053629	0.000743778	-0.890660886	0.890660886	M1	Male	trans
cg19573277_ENSG00000228935	0.00053629	0.000743778	-0.690794785	0.690794785	M1	Male	trans
cg10706817_GPR35	0.00053629	0.000743778	0.611702806	0.611702806	M1	Male	trans
cg11761102_STAB1	0.000536291	0.000743778	-0.35528198	0.35528198	M1	Male	trans
cg16310808_GK-IT1	0.000536291	0.000743778	-0.277524754	0.277524754	M1	Male	trans
cg17971947_IGHV1-18	0.000536292	0.000743778	-0.974014775	0.974014775	M1	Male	trans
cg27536188_SLC17A8	0.000536296	0.000743782	-0.244553976	0.244553976	M1	Male	trans
cg09519349_EXTL1	0.000536296	0.000743782	-2.170820086	2.170820086	M1	Male	trans
cg20232550_ASB18	0.000536296	0.000743782	-0.635649941	0.635649941	M1	Male	trans
cg18893612_ATXN7L2	0.000536298	0.000743783	0.428151166	0.428151166	M1	Male	trans
cg12341475_CLSTN2	0.0005363	0.000743783	-0.422527069	0.422527069	M1	Male	trans
cg18969422_KRTAP5-4	0.0005363	0.000743783	0.600567098	0.600567098	M1	Male	trans
cg01062838_VTCN1	0.0005363	0.000743783	-0.785259182	0.785259182	M1	Male	trans
cg08600509_ITPR1-DT	0.0005363	0.000743783	0.538688146	0.538688146	M1	Male	trans
cg04335295_TMEM229B	0.000536303	0.000743786	0.689075683	0.689075683	M1	Male	trans
cg20045882_ZSCAN25	0.000536304	0.000743786	0.469373157	0.469373157	M1	Male	trans
cg27192620_PGPEP1L	0.000536306	0.000743789	0.51716883	0.51716883	M1	Male	trans
cg11296759_LRRC10B	0.000536307	0.000743789	0.599696681	0.599696681	M1	Male	trans
cg26509105_MIR200B	0.000536309	0.00074379	0.730174238	0.730174238	M1	Male	trans
cg06147194_ENSG00000227047	0.000536309	0.00074379	-1.078416365	1.078416365	M1	Male	trans
cg11263225_OR4M1	0.00053631	0.00074379	-0.002618258	0.002618258	M1	Male	trans
cg19082069_TMEM177	0.000536313	0.000743794	0.448338605	0.448338605	M1	Male	trans
cg17425144_RAP1GAP2	0.000536314	0.000743794	0.695514942	0.695514942	M1	Male	trans
cg18754417_NLRC5	0.000536314	0.000743794	-0.533203328	0.533203328	M1	Male	trans
cg12836961_HOXC6	0.00053632	0.0007438	-0.542672821	0.542672821	M1	Male	trans
cg08046581_ATP6V1E1P1	0.00053632	0.0007438	-0.946148084	0.946148084	M1	Male	trans
cg11196529_CROCCP1	0.000536321	0.0007438	-0.449759571	0.449759571	M1	Male	trans
cg13803597_ENSG00000229369	0.000536321	0.0007438	-0.841422778	0.841422778	M1	Male	trans
cg06053623_ENSG00000236129	0.000536324	0.000743802	-0.416681528	0.416681528	M1	Male	trans
cg25841380_TRAV25	0.000536324	0.000743802	0.611040658	0.611040658	M1	Male	trans
cg25479848_ENSG00000227088	0.000536324	0.000743802	-0.668353182	0.668353182	M1	Male	trans
cg23328066_STK33	0.000536327	0.000743804	-1.163291816	1.163291816	M1	Male	trans
cg01954480_RPL6P25	0.00053633	0.000743807	0.74708904	0.74708904	M1	Male	trans
cg22280068_TRABD2A	0.000536331	0.000743807	-0.61856373	0.61856373	M1	Male	trans
cg27346424_MAP3K11	0.000536331	0.000743807	0.547404348	0.547404348	M1	Male	trans
cg11674404_TRIM35	0.000536335	0.000743812	-0.336680876	0.336680876	M1	Male	trans
cg10957737_HS3ST1	0.000536336	0.000743812	0.520484973	0.520484973	M1	Male	trans
cg25938960_LSM8	0.000536339	0.000743814	-0.732500666	0.732500666	M1	Male	trans
cg10054332_OTOP2	0.000536339	0.000743814	-0.957472425	0.957472425	M1	Male	trans
cg04900782_RNA5SP465	0.000536339	0.000743814	-0.300215447	0.300215447	M1	Male	trans
cg10611760_GDPD3	0.000536342	0.000743818	0.478388909	0.478388909	M1	Male	trans
cg00700394_ENSG00000234318	0.000536344	0.000743819	-0.651866963	0.651866963	M1	Male	trans
cg16335643_MAGEA9	0.000536346	0.00074382	-0.51809496	0.51809496	M1	Male	trans
cg14136626_EGFR-AS1	0.000536347	0.000743821	0.753129741	0.753129741	M1	Male	trans
cg03915648_RNU1-72P	0.000536348	0.000743821	0.436011639	0.436011639	M1	Male	trans
cg07410464_ARSH	0.000536348	0.000743821	-0.546819166	0.546819166	M1	Male	trans
cg01719015_TRBV27	0.000536349	0.000743821	-0.456292399	0.456292399	M1	Male	trans
cg16711983_DEFB108A	0.000536351	0.000743823	-1.024128308	1.024128308	M1	Male	trans
cg05470459_TUBB4AP1	0.000536351	0.000743823	-0.690081375	0.690081375	M1	Male	trans
cg21849790_SPTSSB	0.000536354	0.000743824	0.345855857	0.345855857	M1	Male	trans
cg03377980_TTLL1-AS1	0.000536354	0.000743824	0.85133188	0.85133188	M1	Male	trans
cg02117609_CNN2P8	0.000536354	0.000743824	-1.045920334	1.045920334	M1	Male	trans
cg13248604_CD300LD	0.000536355	0.000743824	1.245736032	1.245736032	M1	Male	trans
cg00896220_PRKAB1	0.000536357	0.000743826	-0.535658098	0.535658098	M1	Male	trans
cg00270291_SUPT7L	0.000536359	0.000743826	0.428012812	0.428012812	M1	Male	trans
cg03603331_ENSG00000111788	0.000536359	0.000743826	-0.482208714	0.482208714	M1	Male	trans
cg14994777_UBE2Q2	0.000536361	0.000743826	-0.581166592	0.581166592	M1	Male	trans
cg06752985_ZDHHC14	0.000536361	0.000743826	-0.440147433	0.440147433	M1	Male	trans
cg22843488_NUGGC	0.000536362	0.000743826	-0.564136162	0.564136162	M1	Male	trans
cg11242910_RNU6-553P	0.000536362	0.000743826	0.597253626	0.597253626	M1	Male	trans
cg16064295_IL17RB	0.000536362	0.000743826	-0.604042267	0.604042267	M1	Male	trans
cg02707593_MIR1270	0.000536363	0.000743827	-0.56400953	0.56400953	M1	Male	trans
cg12474980_RN7SKP94	0.000536365	0.000743827	-2.096044632	2.096044632	M1	Male	trans
cg03226204_ASTN1	0.000536365	0.000743827	-0.380635798	0.380635798	M1	Male	trans
cg14193001_RNU4-28P	0.000536366	0.000743828	-0.281444332	0.281444332	M1	Male	trans
cg10295807_SLA2	0.000536368	0.000743829	-0.324994942	0.324994942	M1	Male	trans
cg27108281_TMC3	0.000536369	0.000743829	-0.435286446	0.435286446	M1	Male	trans
cg17693656_SLC31A2	0.000536372	0.000743833	-0.342488354	0.342488354	M1	Male	trans
cg08870845_ZNF736P7Y	0.000536373	0.000743833	-0.547470953	0.547470953	M1	Male	trans
cg02867811_RPS3AP3	0.000536373	0.000743833	-0.622874003	0.622874003	M1	Male	trans
cg09369124_RPS3A	0.000536375	0.000743834	-0.514778182	0.514778182	M1	Male	trans
cg04328938_LOXL4	0.000536376	0.000743834	0.575166961	0.575166961	M1	Male	trans
cg14035247_TARDBPP1	0.000536376	0.000743834	-0.530023427	0.530023427	M1	Male	trans
cg10243196_BPIFB4	0.000536379	0.000743837	0.285078466	0.285078466	M1	Male	trans
cg02792740_H2AZ1	0.000536382	0.00074384	0.429707371	0.429707371	M1	Male	trans
cg09363777_PSME2P1	0.000536383	0.000743841	-0.448285808	0.448285808	M1	Male	trans
cg12852285_RNU6-24P	0.000536385	0.000743842	-0.486998877	0.486998877	M1	Male	trans
cg04194055_LINC02040	0.000536387	0.000743845	-0.468531249	0.468531249	M1	Male	trans
cg05931497_ENSG00000225632	0.00053639	0.000743848	-0.492696056	0.492696056	M1	Male	trans
cg07648428_RPL3P11	0.000536391	0.000743849	-0.594272588	0.594272588	M1	Male	trans
cg04701596_IGHV3-72	0.000536392	0.000743849	-0.619988162	0.619988162	M1	Male	trans
cg25258233_C1orf105	0.000536393	0.000743849	-0.607046292	0.607046292	M1	Male	trans
cg04571903_ENSG00000219409	0.000536393	0.000743849	-0.512914032	0.512914032	M1	Male	trans
cg09828310_CDK14	0.000536396	0.00074385	-0.455147584	0.455147584	M1	Male	trans
cg08973217_BTF3P11	0.000536396	0.00074385	-0.939877384	0.939877384	M1	Male	trans
cg25319337_ENSG00000238201	0.000536396	0.00074385	-0.364545888	0.364545888	M1	Male	trans
cg18320766_TRBV6-1	0.000536398	0.000743852	0.577699212	0.577699212	M1	Male	trans
cg20740024_LINC02868	0.0005364	0.000743854	-0.423934104	0.423934104	M1	Male	trans
cg22168087_LINC01238	0.0005364	0.000743854	0.44633721	0.44633721	M1	Male	trans
cg25938960_CCNJ	0.000536402	0.000743855	-0.717997155	0.717997155	M1	Male	trans
cg26205842_EIF3MP1	0.000536403	0.000743855	-0.792649062	0.792649062	M1	Male	trans
cg13289788_IGHV1-2	0.000536405	0.000743857	-0.638376517	0.638376517	M1	Male	trans
cg05495478_ENSG00000229960	0.000536407	0.00074386	-0.407225454	0.407225454	M1	Male	trans
cg11086960_CRBN	0.000536411	0.000743863	-0.669789012	0.669789012	M1	Male	trans
cg16515462_NPSR1	0.000536411	0.000743863	-0.333741736	0.333741736	M1	Male	trans
cg22291003_ENSG00000236528	0.000536412	0.000743863	-0.408284055	0.408284055	M1	Male	trans
cg20911165_SLC29A3	0.000536412	0.000743863	0.499368288	0.499368288	M1	Male	trans
cg17477995_SPATA13	0.000536415	0.000743866	-0.447549459	0.447549459	M1	Male	trans
cg11868136_TRA2A	0.000536416	0.000743866	-0.383379336	0.383379336	M1	Male	trans
cg06570416_ENSG00000234350	0.000536421	0.00074387	-0.566407165	0.566407165	M1	Male	trans
cg26015683_IL11RA	0.000536422	0.00074387	0.342112291	0.342112291	M1	Male	trans
cg09133032_ST13P7	0.000536423	0.00074387	0.57659983	0.57659983	M1	Male	trans
cg25564829_RNU6-1000P	0.000536423	0.00074387	-0.757326034	0.757326034	M1	Male	trans
cg00384264_CLSTN2	0.000536423	0.00074387	-0.609599055	0.609599055	M1	Male	trans
cg10392209_BPIFB4	0.000536424	0.00074387	-0.326448189	0.326448189	M1	Male	trans
cg19110931_FAT4	0.000536425	0.00074387	-0.389734779	0.389734779	M1	Male	trans
cg13229245_KIAA1328	0.000536425	0.00074387	0.32328155	0.32328155	M1	Male	trans
cg04108334_CEACAM18	0.000536427	0.00074387	-0.579282111	0.579282111	M1	Male	trans
cg15295399_RPL21P67	0.000536428	0.00074387	-0.430502278	0.430502278	M1	Male	trans
cg14409406_SMYD4	0.000536428	0.00074387	-0.573899862	0.573899862	M1	Male	trans
cg23290207_MYH2	0.000536428	0.00074387	0.78542021	0.78542021	M1	Male	trans
cg07082784_RPL39P40	0.000536428	0.00074387	0.462888306	0.462888306	M1	Male	trans
cg21990064_SNX15	0.000536429	0.00074387	0.470815331	0.470815331	M1	Male	trans
cg05173913_ENSG00000236505	0.00053643	0.00074387	0.682477275	0.682477275	M1	Male	trans
cg08083251_VTA1P1	0.00053643	0.00074387	-0.508654683	0.508654683	M1	Male	trans
cg07443778_SOX21	0.00053643	0.00074387	-0.537928316	0.537928316	M1	Male	trans
cg10321973_ENSG00000227733	0.000536432	0.00074387	0.708149169	0.708149169	M1	Male	trans
cg11328826_RHBDF1	0.000536432	0.00074387	0.627523589	0.627523589	M1	Male	trans
cg11214014_KRTAP13-3	0.000536432	0.00074387	-0.510762754	0.510762754	M1	Male	trans
cg11849573_PNLIPRP1	0.000536432	0.00074387	-0.576972782	0.576972782	M1	Male	trans
cg12398261_UNC93B1	0.000536433	0.000743871	3.459931615	3.459931615	M1	Male	trans
cg02784823_ZNF304	0.000536437	0.000743875	0.447923219	0.447923219	M1	Male	trans
cg20527667_PDE1C	0.000536438	0.000743875	-0.535258531	0.535258531	M1	Male	trans
cg00666820_PRSS8	0.000536441	0.000743878	-0.413499494	0.413499494	M1	Male	trans
cg07346920_SS18L2P1	0.000536442	0.000743878	-0.514382373	0.514382373	M1	Male	trans
cg07793432_XPNPEP3	0.000536443	0.000743878	-0.626248315	0.626248315	M1	Male	trans
cg13032656_ENSG00000226664	0.000536443	0.000743878	0.664177864	0.664177864	M1	Male	trans
cg00232388_RPL12P37	0.000536443	0.000743878	-0.281488845	0.281488845	M1	Male	trans
cg25353287_ZCRB1	0.000536444	0.000743878	1.177492225	1.177492225	M1	Male	trans
cg04315121_MANEALP1	0.000536445	0.00074388	-0.624089251	0.624089251	M1	Male	trans
cg18481670_GRHL3	0.000536446	0.00074388	0.515044706	0.515044706	M1	Male	trans
cg24602714_CPA4	0.000536447	0.00074388	0.312354286	0.312354286	M1	Male	trans
cg14552179_XGY1	0.000536452	0.000743885	-0.456468961	0.456468961	M1	Male	trans
cg14552179_ENSG00000224054	0.000536452	0.000743885	-0.893910289	0.893910289	M1	Male	trans
cg04709551_RN7SL263P	0.000536452	0.000743885	-0.363881317	0.363881317	M1	Male	trans
cg22052629_FAM228B	0.000536453	0.000743885	-0.489474063	0.489474063	M1	Male	trans
cg12623735_MAP1S	0.000536457	0.000743889	0.59482598	0.59482598	M1	Male	trans
cg12395926_NHLRC1	0.000536458	0.00074389	0.516389147	0.516389147	M1	Male	trans
cg09073052_TCF21	0.00053646	0.000743892	0.591660597	0.591660597	M1	Male	trans
cg16115454_GOLGA6L4	0.000536463	0.000743896	-0.473752243	0.473752243	M1	Male	trans
cg02947456_ENSG00000230741	0.000536464	0.000743896	-0.699229498	0.699229498	M1	Male	trans
cg25599786_TNFRSF18	0.000536466	0.000743898	-0.502986207	0.502986207	M1	Male	trans
cg24728770_SLC16A12	0.000536476	0.000743909	-0.390812352	0.390812352	M1	Male	trans
cg09480417_NDUFB4P10	0.000536476	0.000743909	-0.823033285	0.823033285	M1	Male	trans
cg15889703_ENSG00000224797	0.000536476	0.000743909	-0.334496907	0.334496907	M1	Male	trans
cg19653415_GAPDHP52	0.000536479	0.000743912	-0.746863829	0.746863829	M1	Male	trans
cg24133297_ENSG00000231100	0.00053648	0.000743912	1.178282228	1.178282228	M1	Male	trans
cg27437721_NBPF1	0.00053648	0.000743912	-0.550594294	0.550594294	M1	Male	trans
cg23314341_ENSG00000229899	0.000536481	0.000743913	0.855464264	0.855464264	M1	Male	trans
cg13038195_RNU6-1164P	0.000536482	0.000743913	-0.447799192	0.447799192	M1	Male	trans
cg12800122_LDLRAD2	0.000536485	0.000743916	0.540723943	0.540723943	M1	Male	trans
cg11868136_RAD9B	0.000536488	0.000743918	-0.377836539	0.377836539	M1	Male	trans
cg07509352_MTND2P4	0.000536488	0.000743918	-0.736600601	0.736600601	M1	Male	trans
cg07509352_U3	0.000536488	0.000743918	-0.898775282	0.898775282	M1	Male	trans
cg11423687_ZNF804B	0.00053649	0.000743919	-0.239599595	0.239599595	M1	Male	trans
cg24588582_UBE2QL1	0.000536491	0.000743919	-0.482920292	0.482920292	M1	Male	trans
cg02679674_COL5A2	0.000536496	0.000743926	-0.567588837	0.567588837	M1	Male	trans
cg16413428_GPR160	0.000536497	0.000743926	-0.673194624	0.673194624	M1	Male	trans
cg24366036_GAPDHP23	0.000536498	0.000743927	-0.290817371	0.290817371	M1	Male	trans
cg01549082_RPS26P47	0.000536499	0.000743927	0.77255593	0.77255593	M1	Male	trans
cg01952618_NDUFA5P1	0.000536501	0.000743929	-0.590809292	0.590809292	M1	Male	trans
cg00810208_ENSG00000228467	0.000536502	0.00074393	0.269795926	0.269795926	M1	Male	trans
cg02536637_S100Z	0.000536505	0.000743933	-0.559594604	0.559594604	M1	Male	trans
cg16223665_ENSG00000231977	0.000536507	0.000743935	-0.644992495	0.644992495	M1	Male	trans
cg04271445_TAAR1	0.000536508	0.000743935	-0.679805346	0.679805346	M1	Male	trans
cg20150659_CCDC159	0.000536508	0.000743935	-0.432954685	0.432954685	M1	Male	trans
cg22340762_SDCBP2	0.000536509	0.000743935	0.460858844	0.460858844	M1	Male	trans
cg10771048_RNU6-952P	0.000536516	0.000743943	0.455709265	0.455709265	M1	Male	trans
cg01466133_PPP1R13L	0.000536517	0.000743944	-0.49255176	0.49255176	M1	Male	trans
cg00766664_SNORD116-5	0.000536519	0.000743946	-1.372100682	1.372100682	M1	Male	trans
cg01097644_LINC02667	0.000536522	0.000743949	-0.536895133	0.536895133	M1	Male	trans
cg12353589_ENTPD6	0.000536524	0.000743952	0.545475469	0.545475469	M1	Male	trans
cg00178522_CAMKK1	0.000536526	0.000743953	-1.908531952	1.908531952	M1	Male	trans
cg08770755_LARGE-IT1	0.000536528	0.000743955	-0.494035742	0.494035742	M1	Male	trans
cg19952704_MMP16	0.000536529	0.000743955	0.417587229	0.417587229	M1	Male	trans
cg16335643_LINC01679	0.00053653	0.000743955	-0.371035005	0.371035005	M1	Male	trans
cg12551233_GC	0.00053653	0.000743955	-0.576633289	0.576633289	M1	Male	trans
cg00698529_ATP5F1AP8	0.000536532	0.000743958	-0.679893669	0.679893669	M1	Male	trans
cg00490039_ENSG00000233755	0.000536534	0.000743959	-0.294514684	0.294514684	M1	Male	trans
cg26975587_ZNF442	0.000536536	0.000743961	-0.540892571	0.540892571	M1	Male	trans
cg11674404_ZDHHC23	0.000536537	0.000743961	-0.439645046	0.439645046	M1	Male	trans
cg16999170_SNX24	0.000536538	0.000743961	-0.774117147	0.774117147	M1	Male	trans
cg25683810_RPL26P9	0.000536538	0.000743961	0.935358698	0.935358698	M1	Male	trans
cg07096305_PRKD3	0.000536539	0.000743961	0.447748938	0.447748938	M1	Male	trans
cg18924965_ENSG00000224817	0.000536539	0.000743961	0.510851428	0.510851428	M1	Male	trans
cg12163800_RFK	0.000536543	0.000743966	-2.287728191	2.287728191	M1	Male	trans
cg17233160_RPS7P11	0.000536544	0.000743966	-0.631463265	0.631463265	M1	Male	trans
cg12904922_TEX13B	0.000536545	0.000743967	-0.774117442	0.774117442	M1	Male	trans
cg14409406_SLC9A6	0.000536547	0.000743968	-0.517767373	0.517767373	M1	Male	trans
cg07588569_ENSG00000235858	0.000536548	0.000743968	-0.598888169	0.598888169	M1	Male	trans
cg03809622_NEURL1-AS1	0.000536548	0.000743968	0.270272647	0.270272647	M1	Male	trans
cg09480417_ABRA	0.00053655	0.000743969	-0.595572452	0.595572452	M1	Male	trans
cg12051233_TRIM43	0.000536554	0.000743975	-0.425171396	0.425171396	M1	Male	trans
cg10058373_STOML3	0.00053656	0.000743982	-0.578376492	0.578376492	M1	Male	trans
cg11884316_TLX1NB	0.000536563	0.000743986	-0.851914709	0.851914709	M1	Male	trans
cg23131393_IL5RA	0.000536566	0.000743987	-0.58031744	0.58031744	M1	Male	trans
cg20366486_TMOD1	0.000536567	0.000743987	-0.530054244	0.530054244	M1	Male	trans
cg03056087_RNU6-19P	0.000536567	0.000743987	0.563553588	0.563553588	M1	Male	trans
cg08325191_JAG2	0.000536568	0.000743987	0.396834704	0.396834704	M1	Male	trans
cg05873635_ENO3	0.000536568	0.000743987	0.728151973	0.728151973	M1	Male	trans
cg02305803_FRMD1	0.000536568	0.000743987	-0.685636024	0.685636024	M1	Male	trans
cg15969804_MXRA8	0.000536571	0.000743989	-0.499309264	0.499309264	M1	Male	trans
cg17112037_ENSG00000232334	0.000536573	0.000743991	-0.446361355	0.446361355	M1	Male	trans
cg20861237_FCHO1	0.000536574	0.000743992	-0.45246182	0.45246182	M1	Male	trans
cg03479209_FBXW4P1	0.000536576	0.000743992	0.509395886	0.509395886	M1	Male	trans
cg21243631_MIR620	0.000536576	0.000743992	0.380594116	0.380594116	M1	Male	trans
cg27605211_GLYATL3	0.000536577	0.000743992	-0.030961563	0.030961563	M1	Male	trans
cg18754417_MIR1183	0.000536577	0.000743992	-0.51672613	0.51672613	M1	Male	trans
cg03958058_ENSG00000225755	0.000536577	0.000743992	-0.448344721	0.448344721	M1	Male	trans
cg01329519_NLGN3	0.000536579	0.000743992	0.465831335	0.465831335	M1	Male	trans
cg24301724_SPATA31E1	0.000536579	0.000743992	0.261399905	0.261399905	M1	Male	trans
cg23216434_PSORS1C1	0.00053658	0.000743993	0.644210053	0.644210053	M1	Male	trans
cg06307166_PPP1R14D	0.000536581	0.000743993	-0.839092386	0.839092386	M1	Male	trans
cg02124887_CASK-AS1	0.000536582	0.000743993	0.396420379	0.396420379	M1	Male	trans
cg01046644_ENSG00000222031	0.000536587	0.000743999	-0.539040787	0.539040787	M1	Male	trans
cg11807238_MIR556	0.00053659	0.000744	-0.611388009	0.611388009	M1	Male	trans
cg13628022_C9orf106	0.00053659	0.000744	0.532088779	0.532088779	M1	Male	trans
cg17477995_ACVR2B	0.00053659	0.000744	-0.43878879	0.43878879	M1	Male	trans
cg07287401_ENSG00000234460	0.00053659	0.000744	-0.392559672	0.392559672	M1	Male	trans
cg09499436_SPDYC	0.000536591	0.000744	0.783889068	0.783889068	M1	Male	trans
cg05368609_NPM1P14	0.000536591	0.000744001	-0.690668669	0.690668669	M1	Male	trans
cg13176198_IQCF2	0.000536593	0.000744001	-0.499276602	0.499276602	M1	Male	trans
cg08380311_DBF4B	0.000536594	0.000744001	0.575627425	0.575627425	M1	Male	trans
cg15185538_RPL21P41	0.000536595	0.000744001	-0.548076261	0.548076261	M1	Male	trans
cg05396439_RNA5SP146	0.000536595	0.000744001	-0.309362617	0.309362617	M1	Male	trans
cg22052629_COX10-AS1	0.000536596	0.000744001	-0.564297585	0.564297585	M1	Male	trans
cg11868507_LINC01747	0.000536596	0.000744001	-0.927215613	0.927215613	M1	Male	trans
cg07264993_CDKAL1	0.000536596	0.000744001	-0.392594558	0.392594558	M1	Male	trans
cg26545346_LINC01778	0.000536597	0.000744001	0.525176621	0.525176621	M1	Male	trans
cg13628022_LHB	0.000536598	0.000744002	0.486870299	0.486870299	M1	Male	trans
cg08829140_STMN4	0.0005366	0.000744003	-0.081513929	0.081513929	M1	Male	trans
cg07734159_MIR620	0.0005366	0.000744003	-0.293629577	0.293629577	M1	Male	trans
cg06379731_RHBDF1P1	0.0005366	0.000744003	0.761423882	0.761423882	M1	Male	trans
cg20374823_RASSF4	0.000536602	0.000744004	0.672979185	0.672979185	M1	Male	trans
cg17560662_LIPC	0.000536603	0.000744004	-0.59467945	0.59467945	M1	Male	trans
cg14409406_KLHL31	0.000536609	0.000744011	-0.524401401	0.524401401	M1	Male	trans
cg27475365_SHD	0.00053661	0.000744012	0.268749869	0.268749869	M1	Male	trans
cg02431672_GYPA	0.000536611	0.000744012	0.756848133	0.756848133	M1	Male	trans
cg03025569_SFRP5	0.000536614	0.000744016	-0.560681335	0.560681335	M1	Male	trans
cg05138787_AAK1	0.000536616	0.000744017	-0.637707778	0.637707778	M1	Male	trans
cg20750932_HCN3	0.000536617	0.000744017	-0.53870031	0.53870031	M1	Male	trans
cg00769340_SYCN	0.000536619	0.000744017	-0.442035265	0.442035265	M1	Male	trans
cg07150342_ENSG00000236777	0.00053662	0.000744017	0.472400556	0.472400556	M1	Male	trans
cg14560276_PARN	0.000536622	0.000744017	-0.738387942	0.738387942	M1	Male	trans
cg17076795_KIF1A	0.000536623	0.000744017	-0.126774012	0.126774012	M1	Male	trans
cg00038877_RELL2	0.000536623	0.000744017	0.670970971	0.670970971	M1	Male	trans
cg08061367_LINC01285	0.000536626	0.000744017	-0.622403554	0.622403554	M1	Male	trans
cg09300185_ENSG00000232582	0.000536626	0.000744017	-0.540921119	0.540921119	M1	Male	trans
cg13025000_ENSG00000230698	0.000536627	0.000744017	0.579886087	0.579886087	M1	Male	trans
cg07163687_TRAJ43	0.000536628	0.000744017	0.441568034	0.441568034	M1	Male	trans
cg08229224_CWF19L1	0.000536629	0.000744017	-0.401855791	0.401855791	M1	Male	trans
cg04097131_KRTAP5-8	0.000536631	0.000744017	-0.536693557	0.536693557	M1	Male	trans
cg24636969_RNU6-747P	0.000536633	0.000744017	0.335911166	0.335911166	M1	Male	trans
cg16561172_LINC01505	0.000536633	0.000744017	1.303885494	1.303885494	M1	Male	trans
cg12939989_ENSG00000230597	0.000536634	0.000744017	-0.44151432	0.44151432	M1	Male	trans
cg23861834_CD300LG	0.000536636	0.000744017	0.650439971	0.650439971	M1	Male	trans
cg03480243_PGRMC1	0.000536636	0.000744017	-0.469338707	0.469338707	M1	Male	trans
cg24166966_RPS3AP8	0.000536638	0.000744017	-0.582021097	0.582021097	M1	Male	trans
cg10466699_LNC-LBCS	0.000536638	0.000744017	-0.625650179	0.625650179	M1	Male	trans
cg21351830_ENSG00000230729	0.00053664	0.000744017	-0.820513673	0.820513673	M1	Male	trans
cg23290207_NANOGP10	0.000536641	0.000744017	0.588387964	0.588387964	M1	Male	trans
cg14774895_HOXA11	0.000536644	0.000744017	-1.095824139	1.095824139	M1	Male	trans
cg02359483_RNA5SP111	0.000536645	0.000744017	0.541431966	0.541431966	M1	Male	trans
cg23667563_NARF	0.000536645	0.000744017	0.408644189	0.408644189	M1	Male	trans
cg11674404_ASH2L	0.000536647	0.000744017	-0.404598472	0.404598472	M1	Male	trans
cg23111342_MIR99B	0.000536648	0.000744017	0.519287995	0.519287995	M1	Male	trans
cg04398282_C15orf62	0.000536649	0.000744017	-0.406291529	0.406291529	M1	Male	trans
cg19276014_ENSG00000237645	0.000536649	0.000744017	-0.560400341	0.560400341	M1	Male	trans
cg03959986_ENSG00000213169	0.000536649	0.000744017	0.605608027	0.605608027	M1	Male	trans
cg03775628_LINC00899	0.00053665	0.000744017	-0.663168023	0.663168023	M1	Male	trans
cg10252580_ENSG00000229494	0.000536652	0.000744017	-0.617119959	0.617119959	M1	Male	trans
cg08382137_APOC3	0.000536652	0.000744017	0.482186022	0.482186022	M1	Male	trans
cg09064754_ATP12A	0.000536653	0.000744017	0.306483225	0.306483225	M1	Male	trans
cg05244234_HBA2	0.000536654	0.000744017	0.440093044	0.440093044	M1	Male	trans
cg18958077_TPT1P7	0.000536658	0.000744017	0.739553556	0.739553556	M1	Male	trans
cg04747368_DDX12P	0.000536658	0.000744017	-0.572430068	0.572430068	M1	Male	trans
cg17051704_SEC22A	0.000536659	0.000744017	0.510896355	0.510896355	M1	Male	trans
cg18419651_NPY	0.00053666	0.000744017	0.801057336	0.801057336	M1	Male	trans
cg12675571_SYCP2L	0.000536661	0.000744017	0.543486994	0.543486994	M1	Male	trans
cg14155246_MROH3P	0.000536661	0.000744017	-0.433935088	0.433935088	M1	Male	trans
cg15668967_COA6-AS1	0.000536662	0.000744017	-1.039387611	1.039387611	M1	Male	trans
cg12192529_RNA5SP113	0.000536664	0.000744017	0.19024196	0.19024196	M1	Male	trans
cg12192529_MIR218-2	0.000536664	0.000744017	0.557407172	0.557407172	M1	Male	trans
cg12192529_ACTBP12	0.000536664	0.000744017	0.62283598	0.62283598	M1	Male	trans
cg12192529_NDUFS5P2	0.000536664	0.000744017	0.314936949	0.314936949	M1	Male	trans
cg12192529_MTND5P18	0.000536664	0.000744017	0.62283598	0.62283598	M1	Male	trans
cg12192529_RN7SL868P	0.000536664	0.000744017	0.62283598	0.62283598	M1	Male	trans
cg12192529_MTND1P2	0.000536664	0.000744017	0.62283598	0.62283598	M1	Male	trans
cg12192529_H3P29	0.000536664	0.000744017	0.62283598	0.62283598	M1	Male	trans
cg12192529_SORCS3	0.000536664	0.000744017	0.38048392	0.38048392	M1	Male	trans
cg12192529_SKP2P1	0.000536664	0.000744017	0.62283598	0.62283598	M1	Male	trans
cg12192529_LINC02778	0.000536664	0.000744017	0.397765013	0.397765013	M1	Male	trans
cg12192529_ZNF734P	0.000536664	0.000744017	0.598358837	0.598358837	M1	Male	trans
cg12192529_BHLHA9	0.000536664	0.000744017	0.25911543	0.25911543	M1	Male	trans
cg12192529_CTNNA2-AS1	0.000536664	0.000744017	0.237684417	0.237684417	M1	Male	trans
cg12192529_RNU6-169P	0.000536664	0.000744017	0.558739421	0.558739421	M1	Male	trans
cg12192529_LINC02433	0.000536664	0.000744017	0.27936971	0.27936971	M1	Male	trans
cg12192529_FUNDC2P3	0.000536664	0.000744017	0.362288151	0.362288151	M1	Male	trans
cg12192529_ASB10	0.000536664	0.000744017	0.27936971	0.27936971	M1	Male	trans
cg12192529_LINC02247	0.000536664	0.000744017	0.362288151	0.362288151	M1	Male	trans
cg12192529_IGF2-AS	0.000536664	0.000744017	0.27936971	0.27936971	M1	Male	trans
cg12192529_NEK2P2	0.000536664	0.000744017	0.149384396	0.149384396	M1	Male	trans
cg12192529_SMSP1	0.000536664	0.000744017	0.362288151	0.362288151	M1	Male	trans
cg12192529_ENSG00000227679	0.000536664	0.000744017	0.062019999	0.062019999	M1	Male	trans
cg12192529_ENSG00000230432	0.000536664	0.000744017	0.27936971	0.27936971	M1	Male	trans
cg12192529_MTND5P29	0.000536664	0.000744017	0.442051817	0.442051817	M1	Male	trans
cg12192529_SPEM1	0.000536664	0.000744017	0.546360586	0.546360586	M1	Male	trans
cg12192529_ENSG00000230621	0.000536664	0.000744017	0.442051817	0.442051817	M1	Male	trans
cg12192529_ENSG00000232897	0.000536664	0.000744017	0.107461261	0.107461261	M1	Male	trans
cg12192529_LINC01114	0.000536664	0.000744017	0.125613684	0.125613684	M1	Male	trans
cg12192529_PHOX2B	0.000536664	0.000744017	0.151323889	0.151323889	M1	Male	trans
cg12192529_CT45A5	0.000536664	0.000744017	0.14464724	0.14464724	M1	Male	trans
cg24051234_THADA	0.000536665	0.000744017	-0.985209272	0.985209272	M1	Male	trans
cg17522241_TGM5	0.000536665	0.000744017	0.420497083	0.420497083	M1	Male	trans
cg09349128_FAM47A	0.000536665	0.000744017	0.743129729	0.743129729	M1	Male	trans
cg06587495_TRAV25	0.000536667	0.000744018	0.886154302	0.886154302	M1	Male	trans
cg12642289_ATP13A2	0.000536675	0.000744026	0.503641489	0.503641489	M1	Male	trans
cg07096305_HSDL1	0.000536675	0.000744026	0.46711361	0.46711361	M1	Male	trans
cg21689511_MIR429	0.000536676	0.000744026	0.667719775	0.667719775	M1	Male	trans
cg05138787_RNU7-73P	0.000536676	0.000744026	-0.648494917	0.648494917	M1	Male	trans
cg12291533_RN7SL414P	0.000536676	0.000744026	-0.484547115	0.484547115	M1	Male	trans
cg10897282_HOOK1	0.000536678	0.000744027	-0.526318983	0.526318983	M1	Male	trans
cg06690353_ENSG00000207419	0.000536679	0.000744028	-0.547848112	0.547848112	M1	Male	trans
cg01001115_IL4	0.00053668	0.000744029	-0.703493147	0.703493147	M1	Male	trans
cg04001978_RNU6-817P	0.000536682	0.00074403	-0.574780256	0.574780256	M1	Male	trans
cg09123897_MMP23B	0.000536685	0.000744034	0.710952803	0.710952803	M1	Male	trans
cg05678500_ANXA13	0.000536687	0.000744036	0.704897879	0.704897879	M1	Male	trans
cg27294209_ZBTB32	0.000536689	0.000744037	-0.783369592	0.783369592	M1	Male	trans
cg06281241_ENSG00000229312	0.000536691	0.000744039	0.966855809	0.966855809	M1	Male	trans
cg00074244_RXFP1	0.000536692	0.00074404	0.698735519	0.698735519	M1	Male	trans
cg24326223_LIMK1	0.000536698	0.000744048	0.526953859	0.526953859	M1	Male	trans
cg14446103_SCUBE1	0.000536701	0.00074405	-0.377807162	0.377807162	M1	Male	trans
cg00169694_LARP1P1	0.000536701	0.00074405	-0.796588372	0.796588372	M1	Male	trans
cg08515884_ENSG00000234819	0.000536705	0.000744053	-0.506391283	0.506391283	M1	Male	trans
cg07850274_BMPR2	0.000536705	0.000744053	-0.626011576	0.626011576	M1	Male	trans
cg10815253_ANKRD52	0.000536706	0.000744053	-0.510663016	0.510663016	M1	Male	trans
cg06640776_CD177P1	0.000536706	0.000744053	0.243025902	0.243025902	M1	Male	trans
cg25938960_FBXO4	0.000536709	0.000744056	-0.731849467	0.731849467	M1	Male	trans
cg24856383_ENSG00000199783	0.00053671	0.000744057	0.934267083	0.934267083	M1	Male	trans
cg19408449_ARGFX	0.000536717	0.000744066	-0.262105422	0.262105422	M1	Male	trans
cg04733951_BTG3P1	0.000536719	0.000744068	-0.662276141	0.662276141	M1	Male	trans
cg20423536_LINC02138	0.000536724	0.000744072	-0.346882857	0.346882857	M1	Male	trans
cg05039666_CCDC110	0.000536725	0.000744072	0.597076915	0.597076915	M1	Male	trans
cg02129159_RPS5P8	0.000536726	0.000744072	-0.63774172	0.63774172	M1	Male	trans
cg01665243_SNORD124	0.000536726	0.000744072	0.677719129	0.677719129	M1	Male	trans
cg26830054_Y_RNA	0.000536726	0.000744072	-0.544525688	0.544525688	M1	Male	trans
cg18893612_EFS	0.000536727	0.000744072	0.463093453	0.463093453	M1	Male	trans
cg22402121_MIR595	0.000536728	0.000744072	-0.5830845	0.5830845	M1	Male	trans
cg07196688_ENSG00000229424	0.000536729	0.000744072	-1.072630932	1.072630932	M1	Male	trans
cg06864684_ENSG00000231965	0.000536729	0.000744072	-0.493566875	0.493566875	M1	Male	trans
cg26474203_GUSBP15	0.000536731	0.000744075	-0.474776462	0.474776462	M1	Male	trans
cg26545346_FKBP1C	0.000536733	0.000744076	0.600720392	0.600720392	M1	Male	trans
cg07826946_PRUNEP1	0.000536734	0.000744076	-0.758537573	0.758537573	M1	Male	trans
cg13999965_NR2E1	0.000536735	0.000744078	-0.317734118	0.317734118	M1	Male	trans
cg23151860_BFAR	0.000536738	0.00074408	0.812255858	0.812255858	M1	Male	trans
cg15776028_ENSG00000228739	0.000536738	0.00074408	0.690318689	0.690318689	M1	Male	trans
cg10058373_SLC26A7	0.00053674	0.00074408	-0.671108491	0.671108491	M1	Male	trans
cg17027335_TCEAL5	0.00053674	0.00074408	-0.47247269	0.47247269	M1	Male	trans
cg23409591_RBMY2JP	0.000536741	0.00074408	-0.421917796	0.421917796	M1	Male	trans
cg10905736_RNA5SP155	0.000536742	0.00074408	-0.284973673	0.284973673	M1	Male	trans
cg17044790_RN7SL259P	0.000536742	0.00074408	-0.433155011	0.433155011	M1	Male	trans
cg14492241_OR7E130P	0.000536743	0.00074408	-0.613304466	0.613304466	M1	Male	trans
cg05932517_POLR3KP1	0.000536746	0.000744084	-0.47375208	0.47375208	M1	Male	trans
cg06757994_ACSL6-AS1	0.000536748	0.000744084	-0.377246261	0.377246261	M1	Male	trans
cg16999170_NCKAP1	0.000536748	0.000744084	-0.752317936	0.752317936	M1	Male	trans
cg11328826_PIF1	0.000536749	0.000744085	0.561066122	0.561066122	M1	Male	trans
cg05966300_STMN2	0.000536751	0.000744086	0.098524652	0.098524652	M1	Male	trans
cg11086960_RNF214	0.000536752	0.000744086	-0.672377627	0.672377627	M1	Male	trans
cg03220912_SUMO2P2	0.000536753	0.000744086	-0.344639801	0.344639801	M1	Male	trans
cg06103624_GHR	0.000536753	0.000744086	-0.585480007	0.585480007	M1	Male	trans
cg21840153_SIRT5	0.000536753	0.000744086	-0.702671288	0.702671288	M1	Male	trans
cg07501868_RNASEH1-AS1	0.000536757	0.00074409	-0.787234754	0.787234754	M1	Male	trans
cg16047291_MIR620	0.000536758	0.00074409	-0.315911247	0.315911247	M1	Male	trans
cg21247923_S100P	0.000536758	0.00074409	0.559827041	0.559827041	M1	Male	trans
cg11119525_CCL17	0.00053676	0.000744092	-0.716785607	0.716785607	M1	Male	trans
cg03179052_PDZRN4	0.000536761	0.000744092	-1.087190949	1.087190949	M1	Male	trans
cg10872186_SRSF3P4	0.000536762	0.000744092	0.506471027	0.506471027	M1	Male	trans
cg26296941_CREB3	0.000536762	0.000744092	0.585389745	0.585389745	M1	Male	trans
cg18805621_ENSG00000213851	0.000536764	0.000744095	1.235331931	1.235331931	M1	Male	trans
cg15980277_LINC01052	0.000536769	0.000744101	-0.806488028	0.806488028	M1	Male	trans
cg08229224_FOXP2	0.000536773	0.000744105	-0.404015422	0.404015422	M1	Male	trans
cg13302528_IGDCC3	0.000536776	0.000744108	-0.075580371	0.075580371	M1	Male	trans
cg25947301_FEN1P1	0.000536779	0.000744112	-0.389851959	0.389851959	M1	Male	trans
cg12307698_GPAA1P1	0.00053678	0.000744112	0.364672168	0.364672168	M1	Male	trans
cg04548815_ENSG00000225450	0.000536782	0.000744114	0.586387265	0.586387265	M1	Male	trans
cg03129394_DLG3-AS1	0.000536785	0.000744116	-0.530965999	0.530965999	M1	Male	trans
cg00834796_KRTAP3-4P	0.000536785	0.000744116	0.884401826	0.884401826	M1	Male	trans
cg09830308_TMEM107	0.000536788	0.000744119	0.431249251	0.431249251	M1	Male	trans
cg23194886_H2BS1	0.000536788	0.000744119	-0.777257717	0.777257717	M1	Male	trans
cg11030720_UBTFL5	0.00053679	0.00074412	-0.576656197	0.576656197	M1	Male	trans
cg15120247_RIOK3	0.000536791	0.00074412	-0.464816013	0.464816013	M1	Male	trans
cg16888658_ENSG00000227741	0.000536791	0.00074412	0.609930693	0.609930693	M1	Male	trans
cg25192647_ENSG00000231916	0.000536794	0.000744124	-2.028328779	2.028328779	M1	Male	trans
cg10991855_ZNF93	0.000536795	0.000744124	-0.489279071	0.489279071	M1	Male	trans
cg18875551_FGF14-IT1	0.000536803	0.000744134	-0.551961884	0.551961884	M1	Male	trans
cg05115862_FNDC7	0.000536804	0.000744134	-0.382383147	0.382383147	M1	Male	trans
cg04718469_RNA5SP488	0.000536805	0.000744135	-1.328585894	1.328585894	M1	Male	trans
cg16705697_ENSG00000228039	0.000536806	0.000744135	-0.300245049	0.300245049	M1	Male	trans
cg13276502_ODF3L2	0.000536806	0.000744135	-0.568604507	0.568604507	M1	Male	trans
cg04959747_PSCA	0.000536808	0.000744137	-0.555022618	0.555022618	M1	Male	trans
cg13532505_NPM1P24	0.000536811	0.000744139	0.359605279	0.359605279	M1	Male	trans
cg14652830_LDLRAP1	0.000536811	0.000744139	0.536172775	0.536172775	M1	Male	trans
cg27069691_KCNAB1-AS1	0.000536812	0.000744139	-0.376692534	0.376692534	M1	Male	trans
cg15654458_OR7E8P	0.000536816	0.000744145	-0.723347286	0.723347286	M1	Male	trans
cg26474203_ENSG00000226134	0.000536818	0.000744146	-0.353125953	0.353125953	M1	Male	trans
cg11478335_RENBP	0.000536819	0.000744146	-0.493418965	0.493418965	M1	Male	trans
cg17225340_CCL17	0.00053682	0.000744147	0.784129839	0.784129839	M1	Male	trans
cg00849267_YBX1P2	0.000536822	0.000744148	-0.528272339	0.528272339	M1	Male	trans
cg01620233_C1QA	0.000536824	0.000744151	-0.491626099	0.491626099	M1	Male	trans
cg14296394_YBX2	0.000536825	0.000744151	-0.624938322	0.624938322	M1	Male	trans
cg24135151_XAGE3	0.000536828	0.000744155	-0.362474388	0.362474388	M1	Male	trans
cg13326083_ENSG00000225187	0.000536829	0.000744155	-0.770479964	0.770479964	M1	Male	trans
cg25938960_TMEM97	0.000536829	0.000744155	-0.712952588	0.712952588	M1	Male	trans
cg19693276_TACR2	0.000536832	0.000744157	-0.290687693	0.290687693	M1	Male	trans
cg05660893_GLCCI1-DT	0.000536832	0.000744157	-0.792724526	0.792724526	M1	Male	trans
cg02671217_FAM117B	0.00053684	0.000744166	-0.521830111	0.521830111	M1	Male	trans
cg05516051_MX2	0.00053684	0.000744166	-0.452321654	0.452321654	M1	Male	trans
cg20845336_RNU1-64P	0.000536842	0.000744166	-0.597274556	0.597274556	M1	Male	trans
cg06499010_ENSG00000238143	0.000536842	0.000744166	-0.595899834	0.595899834	M1	Male	trans
cg17299636_PPP1R3A	0.000536844	0.000744168	-0.657547219	0.657547219	M1	Male	trans
cg10611760_GPX2	0.000536847	0.000744171	0.475061109	0.475061109	M1	Male	trans
cg08742879_CCDC144NL	0.000536847	0.000744171	0.724189679	0.724189679	M1	Male	trans
cg05162523_LAMA4	0.000536849	0.000744173	-0.42713054	0.42713054	M1	Male	trans
cg09513469_EPOR	0.00053685	0.000744174	-0.522102827	0.522102827	M1	Male	trans
cg07506510_ENSG00000225632	0.000536851	0.000744174	0.699075339	0.699075339	M1	Male	trans
cg04132177_GOLGA8EP	0.000536853	0.000744176	-0.401315662	0.401315662	M1	Male	trans
cg16977474_PSPHP1	0.000536855	0.000744178	-0.532798546	0.532798546	M1	Male	trans
cg24831391_RPL22P23	0.000536856	0.000744179	-0.512759414	0.512759414	M1	Male	trans
cg06025631_KRTAP5-2	0.000536859	0.000744182	0.317609502	0.317609502	M1	Male	trans
cg06803261_ENSG00000239407	0.000536863	0.000744186	-0.522407886	0.522407886	M1	Male	trans
cg27390524_ACTR3P3	0.000536866	0.00074419	-0.522382617	0.522382617	M1	Male	trans
cg17723355_FOXN3P2	0.000536869	0.000744191	0.2763518	0.2763518	M1	Male	trans
cg12971523_PCSK2	0.000536869	0.000744191	-0.93450398	0.93450398	M1	Male	trans
cg05675514_UBTFL3	0.000536869	0.000744191	0.801593453	0.801593453	M1	Male	trans
cg14193001_CNR2	0.000536872	0.000744194	-0.623000163	0.623000163	M1	Male	trans
cg27614177_RPS6P20	0.000536873	0.000744194	0.853200052	0.853200052	M1	Male	trans
cg25604613_ENSG00000235461	0.000536878	0.000744199	-0.460039624	0.460039624	M1	Male	trans
cg18710053_KPRP	0.000536878	0.000744199	0.463424493	0.463424493	M1	Male	trans
cg12656219_CPO	0.000536878	0.000744199	-0.58665371	0.58665371	M1	Male	trans
cg11404795_PPIAP25	0.000536879	0.000744199	-0.336803745	0.336803745	M1	Male	trans
cg23151860_DIS3	0.000536879	0.000744199	0.77059346	0.77059346	M1	Male	trans
cg21575308_TSPAN4	0.000536881	0.000744199	0.427491463	0.427491463	M1	Male	trans
cg24960960_TCEA1P3	0.000536881	0.000744199	0.530632115	0.530632115	M1	Male	trans
cg05931497_MAGEA9	0.000536881	0.000744199	-0.486448692	0.486448692	M1	Male	trans
cg17653352_ENSG00000241596	0.000536882	0.000744199	-0.563874069	0.563874069	M1	Male	trans
cg15520845_OTUD7A	0.000536883	0.0007442	-0.349349636	0.349349636	M1	Male	trans
cg24431879_SLC38A9	0.000536884	0.0007442	-0.765142793	0.765142793	M1	Male	trans
cg12163800_OSBPL8	0.000536885	0.0007442	-2.285087577	2.285087577	M1	Male	trans
cg04660200_LAIR2	0.000536885	0.0007442	-1.022934113	1.022934113	M1	Male	trans
cg10557658_PAGE2B	0.000536886	0.0007442	-0.664288039	0.664288039	M1	Male	trans
cg22052629_SNTN	0.000536886	0.0007442	-0.489883069	0.489883069	M1	Male	trans
cg21777436_TREML3P	0.000536889	0.0007442	-0.453446069	0.453446069	M1	Male	trans
cg13916261_TIMMDC1	0.00053689	0.0007442	0.616940405	0.616940405	M1	Male	trans
cg11478607_TBX18	0.00053689	0.0007442	0.325794141	0.325794141	M1	Male	trans
cg22280068_ENSG00000226576	0.00053689	0.0007442	-0.724605831	0.724605831	M1	Male	trans
cg12129912_ENSG00000167774	0.00053689	0.0007442	0.686005823	0.686005823	M1	Male	trans
cg11912948_LINC00665	0.00053689	0.0007442	-0.562307562	0.562307562	M1	Male	trans
cg04774563_CCL20	0.000536891	0.000744201	-0.283984045	0.283984045	M1	Male	trans
cg05965353_CNN2P11	0.000536892	0.000744201	-0.368426773	0.368426773	M1	Male	trans
cg24711324_ADORA2B	0.000536893	0.000744202	-0.486999484	0.486999484	M1	Male	trans
cg10028717_FLYWCH1P1	0.000536894	0.000744202	0.444826419	0.444826419	M1	Male	trans
cg17533780_CELF6	0.000536895	0.000744203	-0.7827206	0.7827206	M1	Male	trans
cg22052629_HIF1A	0.000536896	0.000744203	-0.373965237	0.373965237	M1	Male	trans
cg14075772_IL1A	0.000536898	0.000744205	0.313799995	0.313799995	M1	Male	trans
cg05156799_ENSG00000225075	0.0005369	0.000744205	0.48288456	0.48288456	M1	Male	trans
cg08941533_STOML3	0.0005369	0.000744205	-0.560089159	0.560089159	M1	Male	trans
cg05467012_ENSG00000240424	0.000536902	0.000744207	0.825365987	0.825365987	M1	Male	trans
cg24315340_GPR68	0.000536903	0.000744208	0.545465666	0.545465666	M1	Male	trans
cg07209338_HNRNPA1P60	0.000536904	0.000744208	-0.764289287	0.764289287	M1	Male	trans
cg13628022_STX1A	0.000536904	0.000744208	0.510330562	0.510330562	M1	Male	trans
cg21531689_ENSG00000225632	0.000536905	0.000744208	0.505359564	0.505359564	M1	Male	trans
cg22930385_LYL1	0.000536906	0.000744209	-0.463234349	0.463234349	M1	Male	trans
cg12217804_C12orf60	0.000536909	0.000744211	-0.66757691	0.66757691	M1	Male	trans
cg02363010_GRK2	0.000536909	0.000744211	0.540492236	0.540492236	M1	Male	trans
cg01034367_ADAMTS12	0.000536909	0.000744211	0.496674305	0.496674305	M1	Male	trans
cg14357008_WDR82P1	0.00053691	0.000744211	-0.425373939	0.425373939	M1	Male	trans
cg02427933_LINC01323	0.000536911	0.000744211	0.612683018	0.612683018	M1	Male	trans
cg07569336_EMC1-AS1	0.000536913	0.000744213	-0.432160623	0.432160623	M1	Male	trans
cg02021781_CRABP2	0.000536913	0.000744213	0.76399939	0.76399939	M1	Male	trans
cg10276098_TMEM79	0.000536918	0.000744218	-0.381090774	0.381090774	M1	Male	trans
cg25198316_PHLDA1	0.000536919	0.000744218	-0.322104498	0.322104498	M1	Male	trans
cg08547343_MIR455	0.00053692	0.000744219	0.855693866	0.855693866	M1	Male	trans
cg24119500_GAPDHP74	0.000536924	0.000744223	-0.584729017	0.584729017	M1	Male	trans
cg25212717_LINC02245	0.000536924	0.000744223	0.409488267	0.409488267	M1	Male	trans
cg21946824_RNU6-925P	0.000536925	0.000744223	0.418095687	0.418095687	M1	Male	trans
cg17310105_C9orf92	0.000536927	0.000744224	-0.69564117	0.69564117	M1	Male	trans
cg02425558_RN7SL346P	0.000536928	0.000744225	-0.587511705	0.587511705	M1	Male	trans
cg04678080_AQP6	0.00053693	0.000744225	0.410257868	0.410257868	M1	Male	trans
cg24312537_CAMKK1	0.00053693	0.000744225	-0.350339186	0.350339186	M1	Male	trans
cg06635478_RRP15	0.00053693	0.000744225	-0.450294387	0.450294387	M1	Male	trans
cg05559286_C3P1	0.000536931	0.000744225	-0.270650492	0.270650492	M1	Male	trans
cg20559215_RPL10L	0.000536935	0.000744229	-0.438341274	0.438341274	M1	Male	trans
cg00701755_CTNNA3	0.000536936	0.000744229	-0.604716005	0.604716005	M1	Male	trans
cg09435249_LINC00475	0.000536936	0.000744229	-0.374275804	0.374275804	M1	Male	trans
cg19776984_RPL23AP57	0.000536937	0.000744229	-0.800300136	0.800300136	M1	Male	trans
cg12089094_ATP6V0CP3	0.000536937	0.000744229	-0.498250384	0.498250384	M1	Male	trans
cg09033563_RN7SL798P	0.000536938	0.00074423	0.621414242	0.621414242	M1	Male	trans
cg13749477_ELFN1	0.000536938	0.00074423	0.332565276	0.332565276	M1	Male	trans
cg26759296_PROS1	0.000536942	0.000744233	-0.540377659	0.540377659	M1	Male	trans
cg10438089_TRPC7	0.000536942	0.000744233	0.754464917	0.754464917	M1	Male	trans
cg09483607_KIAA0753	0.000536944	0.000744233	-0.596444866	0.596444866	M1	Male	trans
cg18053749_ITPRID1	0.000536945	0.000744233	0.466025366	0.466025366	M1	Male	trans
cg22548845_GNRH1	0.000536945	0.000744233	-0.656767137	0.656767137	M1	Male	trans
cg20033591_LPCAT4	0.000536946	0.000744233	2.433331495	2.433331495	M1	Male	trans
cg09016236_TSSK1A	0.000536946	0.000744233	-0.756385244	0.756385244	M1	Male	trans
cg10570276_ENSG00000205236	0.000536947	0.000744233	-0.369536958	0.369536958	M1	Male	trans
cg13723217_RPS27AP6	0.000536947	0.000744233	0.510441465	0.510441465	M1	Male	trans
cg11821302_KLHL15	0.000536947	0.000744233	-1.62643961	1.62643961	M1	Male	trans
cg14267705_ST13P20	0.000536951	0.000744237	-0.748448194	0.748448194	M1	Male	trans
cg11937506_LINC01789	0.000536951	0.000744237	-0.425284731	0.425284731	M1	Male	trans
cg10130418_PPP1R26P1	0.000536954	0.000744239	0.776603099	0.776603099	M1	Male	trans
cg25619440_CRB2	0.000536954	0.000744239	-0.432097747	0.432097747	M1	Male	trans
cg07822469_DCC	0.000536956	0.000744241	0.262888258	0.262888258	M1	Male	trans
cg06113552_CLRN1-AS1	0.000536958	0.000744242	0.321449743	0.321449743	M1	Male	trans
cg03795776_SVOPL	0.00053696	0.000744244	-0.436481323	0.436481323	M1	Male	trans
cg20309677_RNA5SP346	0.000536963	0.000744247	-0.517591379	0.517591379	M1	Male	trans
cg16550453_TICAM1	0.000536964	0.000744248	-0.323670213	0.323670213	M1	Male	trans
cg24711324_MTMR12	0.000536966	0.00074425	-0.50901687	0.50901687	M1	Male	trans
cg26460530_IGKV1OR10-1	0.00053697	0.000744255	0.721228398	0.721228398	M1	Male	trans
cg26860604_RNU6ATAC35P	0.000536974	0.00074426	-0.65270725	0.65270725	M1	Male	trans
cg25994476_MED20	0.000536978	0.000744264	0.543160403	0.543160403	M1	Male	trans
cg21536941_PGBD2	0.00053698	0.000744266	-0.466033129	0.466033129	M1	Male	trans
cg24952959_CPN1	0.000536982	0.000744268	0.474109525	0.474109525	M1	Male	trans
cg03381734_YAP1P1	0.000536984	0.00074427	-0.635678708	0.635678708	M1	Male	trans
cg23234756_ADM5	0.000536985	0.00074427	0.545321606	0.545321606	M1	Male	trans
cg04767732_ENSG00000225522	0.000536985	0.00074427	-0.412550578	0.412550578	M1	Male	trans
cg22197092_ATP5PBP6	0.000536989	0.000744274	-0.812505349	0.812505349	M1	Male	trans
cg26720125_ENSG00000232456	0.00053699	0.000744274	-0.388813211	0.388813211	M1	Male	trans
cg21200382_CATSPER2P1	0.00053699	0.000744274	0.414429429	0.414429429	M1	Male	trans
cg11795195_ENSG00000203402	0.000536993	0.000744276	0.456407903	0.456407903	M1	Male	trans
cg23597186_NPM1P11	0.000536995	0.000744278	-0.553273234	0.553273234	M1	Male	trans
cg17334266_PTPN3	0.000536996	0.000744278	-0.408597118	0.408597118	M1	Male	trans
cg02216951_PIGV	0.000536996	0.000744278	0.641179471	0.641179471	M1	Male	trans
cg00894219_IGKV1-5	0.000536996	0.000744278	-0.535049199	0.535049199	M1	Male	trans
cg26397178_FBXW4P1	0.000536998	0.000744278	-0.391715373	0.391715373	M1	Male	trans
cg11882358_FAM90A1	0.000536998	0.000744278	-0.562848494	0.562848494	M1	Male	trans
cg22703515_OR4F7P	0.000536999	0.000744278	-0.18439954	0.18439954	M1	Male	trans
cg11086960_ZZZ3	0.000536999	0.000744278	-0.648364299	0.648364299	M1	Male	trans
cg23131393_ZNF391	0.000536999	0.000744278	-0.578733084	0.578733084	M1	Male	trans
cg03966685_RANBP3	0.000537001	0.000744279	0.523725669	0.523725669	M1	Male	trans
cg09252970_ENSG00000233933	0.000537002	0.000744279	-0.865989165	0.865989165	M1	Male	trans
cg07230698_MIR449A	0.000537003	0.000744279	-0.628885155	0.628885155	M1	Male	trans
cg11086960_PIK3R4	0.000537003	0.000744279	-0.643877053	0.643877053	M1	Male	trans
cg07119434_YWHAQP9	0.000537004	0.000744279	-0.702137258	0.702137258	M1	Male	trans
cg06418245_UICLM	0.000537004	0.000744279	-0.558165001	0.558165001	M1	Male	trans
cg03915648_ABRA	0.000537007	0.000744282	0.460804314	0.460804314	M1	Male	trans
cg13899486_DSG4	0.000537008	0.000744282	-0.506623753	0.506623753	M1	Male	trans
cg20516643_MIR103A2	0.000537009	0.000744282	-0.881643785	0.881643785	M1	Male	trans
cg08194009_NIM1K	0.000537009	0.000744282	-0.398050852	0.398050852	M1	Male	trans
cg05948127_GALNTL6	0.000537011	0.000744284	-0.628209383	0.628209383	M1	Male	trans
cg10991855_AIF1L	0.000537015	0.000744286	-0.443665832	0.443665832	M1	Male	trans
cg04836151_CDK2AP2P3	0.000537015	0.000744286	-0.55644514	0.55644514	M1	Male	trans
cg25849727_PCDHB11	0.000537015	0.000744286	-0.730974217	0.730974217	M1	Male	trans
cg08186671_HMGCS2	0.000537015	0.000744286	-0.584367118	0.584367118	M1	Male	trans
cg10583160_UBTFL5	0.000537016	0.000744286	-0.544428661	0.544428661	M1	Male	trans
cg11868136_DLD	0.000537017	0.000744287	-0.349852024	0.349852024	M1	Male	trans
cg09673061_RNA5SP202	0.000537021	0.00074429	-0.337558463	0.337558463	M1	Male	trans
cg04837653_ADAMTS6	0.000537021	0.00074429	-0.40671634	0.40671634	M1	Male	trans
cg17779085_ESRRAP1	0.000537021	0.00074429	-1.441059236	1.441059236	M1	Male	trans
cg12329916_LINC01679	0.000537023	0.000744291	-0.346814829	0.346814829	M1	Male	trans
cg06038274_LOXL4	0.000537028	0.000744297	0.504412875	0.504412875	M1	Male	trans
cg05497124_ENSG00000242299	0.000537028	0.000744298	-0.740496097	0.740496097	M1	Male	trans
cg16348536_CHGB	0.000537032	0.000744301	-0.398259792	0.398259792	M1	Male	trans
cg23989409_BOK-AS1	0.000537032	0.000744301	-0.414118803	0.414118803	M1	Male	trans
cg21856234_ENSG00000233352	0.000537034	0.000744303	0.625672988	0.625672988	M1	Male	trans
cg06384533_RNU6-973P	0.000537036	0.000744305	0.460257792	0.460257792	M1	Male	trans
cg08229224_UBE2D2	0.000537038	0.000744305	-0.426687328	0.426687328	M1	Male	trans
cg02668903_MPO	0.000537038	0.000744305	-0.742291986	0.742291986	M1	Male	trans
cg12925689_COL27A1	0.000537038	0.000744305	0.525628145	0.525628145	M1	Male	trans
cg10277195_RPS5P3	0.000537039	0.000744305	0.461138114	0.461138114	M1	Male	trans
cg07594172_TP53I3	0.00053704	0.000744306	0.676359842	0.676359842	M1	Male	trans
cg25131461_RNU1-19P	0.000537047	0.000744314	-0.744289098	0.744289098	M1	Male	trans
cg23667563_RAB25	0.000537047	0.000744314	0.371033259	0.371033259	M1	Male	trans
cg06103624_BARD1	0.000537048	0.000744314	-0.509368535	0.509368535	M1	Male	trans
cg18100127_TAF5	0.000537049	0.000744314	-0.329208939	0.329208939	M1	Male	trans
cg25212717_OR5M5P	0.000537053	0.000744319	-0.383286295	0.383286295	M1	Male	trans
cg07269053_CAMKK1	0.000537056	0.00074432	-0.40424259	0.40424259	M1	Male	trans
cg08922737_RPS15P9	0.000537056	0.00074432	-0.725435742	0.725435742	M1	Male	trans
cg09929408_DBX2	0.000537056	0.00074432	-0.558353546	0.558353546	M1	Male	trans
cg13968809_RNU1-84P	0.000537059	0.000744324	-0.965679676	0.965679676	M1	Male	trans
cg12964848_ENSG00000227632	0.00053706	0.000744325	-0.627188581	0.627188581	M1	Male	trans
cg06902555_CCZ1B	0.000537061	0.000744325	-0.748484212	0.748484212	M1	Male	trans
cg14560276_LRIF1	0.000537063	0.000744326	-0.769233394	0.769233394	M1	Male	trans
cg12953669_KRT25	0.000537063	0.000744326	0.840609465	0.840609465	M1	Male	trans
cg11756138_MOB1AP1	0.000537066	0.000744329	-0.792731992	0.792731992	M1	Male	trans
cg10520070_ENSG00000237525	0.000537066	0.000744329	-0.450286132	0.450286132	M1	Male	trans
cg01167064_ENSG00000230186	0.000537067	0.000744329	-0.279818329	0.279818329	M1	Male	trans
cg10499042_ALPG	0.000537069	0.000744329	-0.681891727	0.681891727	M1	Male	trans
cg00892312_GATA3-AS1	0.000537069	0.000744329	0.771669024	0.771669024	M1	Male	trans
cg09483607_CEP70	0.000537069	0.000744329	-0.551077018	0.551077018	M1	Male	trans
cg22871801_SIPA1	0.000537071	0.000744332	0.483165387	0.483165387	M1	Male	trans
cg21000599_ENSG00000196390	0.000537072	0.000744332	-0.509315042	0.509315042	M1	Male	trans
cg02671217_PARD6G	0.000537073	0.000744332	-0.432274576	0.432274576	M1	Male	trans
cg26790209_ZNF208	0.000537077	0.000744337	-0.981216585	0.981216585	M1	Male	trans
cg14645880_TMEM25	0.000537081	0.000744341	0.383013217	0.383013217	M1	Male	trans
cg12398261_USP19	0.000537083	0.000744342	3.300920242	3.300920242	M1	Male	trans
cg16413428_TRAPPC14	0.000537084	0.000744343	0.552192254	0.552192254	M1	Male	trans
cg16490124_YWHAZP10	0.000537087	0.000744346	0.391978791	0.391978791	M1	Male	trans
cg02719489_RNU6-159P	0.000537088	0.000744346	-1.27156139	1.27156139	M1	Male	trans
cg21360245_POM121L4P	0.000537088	0.000744346	-0.589955638	0.589955638	M1	Male	trans
cg16963484_LMAN2L	0.000537091	0.000744349	-0.369985547	0.369985547	M1	Male	trans
cg07850274_RBL1	0.000537093	0.000744349	-0.633658076	0.633658076	M1	Male	trans
cg01349063_ADAMTSL4-AS1	0.000537093	0.000744349	-0.54420348	0.54420348	M1	Male	trans
cg16863678_RN7SL263P	0.000537095	0.000744351	0.504575996	0.504575996	M1	Male	trans
cg16391801_LINC01001	0.000537096	0.000744351	-0.46074956	0.46074956	M1	Male	trans
cg27346424_MYO1G	0.000537096	0.000744351	0.506256176	0.506256176	M1	Male	trans
cg04175473_SNORA63C	0.000537097	0.000744352	-0.356859728	0.356859728	M1	Male	trans
cg21252088_ENSG00000236159	0.000537099	0.000744353	0.908603023	0.908603023	M1	Male	trans
cg24728770_EIF5A	0.0005371	0.000744354	0.376598019	0.376598019	M1	Male	trans
cg16255663_SELP	0.000537101	0.000744354	-0.390540382	0.390540382	M1	Male	trans
cg23404528_EDRF1-AS1	0.000537102	0.000744354	0.478250144	0.478250144	M1	Male	trans
cg27042091_PVALEF	0.000537103	0.000744354	0.634700338	0.634700338	M1	Male	trans
cg17323715_STON1-GTF2A1L	0.000537103	0.000744354	-0.274034153	0.274034153	M1	Male	trans
cg19082069_TMEM208	0.000537103	0.000744354	0.502160359	0.502160359	M1	Male	trans
cg14155246_ST13P21	0.000537104	0.000744354	-0.573720499	0.573720499	M1	Male	trans
cg07209338_MUC21	0.000537104	0.000744354	-0.70434237	0.70434237	M1	Male	trans
cg07199183_C20orf194	0.000537107	0.000744355	-0.51313305	0.51313305	M1	Male	trans
cg08380311_SRRM4	0.000537111	0.00074436	0.392830245	0.392830245	M1	Male	trans
cg09073539_DIABLO	0.000537112	0.000744361	-0.466446086	0.466446086	M1	Male	trans
cg13556387_BTG2	0.000537112	0.000744361	-0.235101657	0.235101657	M1	Male	trans
cg12627202_NLRP4	0.000537115	0.000744363	-1.008235344	1.008235344	M1	Male	trans
cg02656016_KRT33B	0.000537119	0.000744367	-0.528431892	0.528431892	M1	Male	trans
cg14612785_RAB3IL1	0.000537119	0.000744367	0.500947904	0.500947904	M1	Male	trans
cg07596643_ARSFP1	0.00053712	0.000744367	0.337350118	0.337350118	M1	Male	trans
cg05226043_ENSG00000225603	0.00053712	0.000744367	-0.504828087	0.504828087	M1	Male	trans
cg01226797_RPS7P7	0.000537123	0.00074437	-0.465482115	0.465482115	M1	Male	trans
cg18477969_IRX1	0.000537123	0.00074437	-0.403924377	0.403924377	M1	Male	trans
cg14267705_ENSG00000235859	0.000537124	0.00074437	-0.693861484	0.693861484	M1	Male	trans
cg12353041_NEGR1	0.000537126	0.000744371	-0.602890952	0.602890952	M1	Male	trans
cg09244297_RN7SL499P	0.000537126	0.000744371	-0.679326733	0.679326733	M1	Male	trans
cg08229224_ELK3	0.000537128	0.000744373	-0.431498273	0.431498273	M1	Male	trans
cg07320976_ENSG00000184441	0.000537131	0.000744376	-0.924654972	0.924654972	M1	Male	trans
cg06094062_LINC01206	0.000537132	0.000744377	-0.686335027	0.686335027	M1	Male	trans
cg05271775_RNU6-838P	0.000537134	0.000744378	0.431706282	0.431706282	M1	Male	trans
cg23606722_ENSG00000231863	0.000537136	0.00074438	-0.472905105	0.472905105	M1	Male	trans
cg17839232_LINC01747	0.000537137	0.000744381	-0.551839745	0.551839745	M1	Male	trans
cg06103624_TRDMT1	0.000537141	0.000744385	-0.544674291	0.544674291	M1	Male	trans
cg01479912_LIN28B-AS1	0.000537142	0.000744385	0.607267586	0.607267586	M1	Male	trans
cg07474672_OSBPL1A	0.000537148	0.000744394	-0.509424142	0.509424142	M1	Male	trans
cg02080116_ATAD3B	0.00053715	0.000744396	-0.429988195	0.429988195	M1	Male	trans
cg17174466_ENSG00000198491	0.000537152	0.000744397	-0.22038001	0.22038001	M1	Male	trans
cg04608651_ALDH1B1	0.000537154	0.000744399	0.503953736	0.503953736	M1	Male	trans
cg05826762_KIF5C-AS1	0.00053716	0.000744406	0.731250193	0.731250193	M1	Male	trans
cg22052629_UBXN8	0.000537162	0.000744408	-0.458265258	0.458265258	M1	Male	trans
cg08662043_ACOT6	0.000537163	0.000744408	-0.390958319	0.390958319	M1	Male	trans
cg12034111_TLDC2	0.000537164	0.000744409	-0.493338326	0.493338326	M1	Male	trans
cg03015358_RPL32P9	0.000537164	0.000744409	-0.47804348	0.47804348	M1	Male	trans
cg11086960_KLHL20	0.000537165	0.000744409	-0.614475485	0.614475485	M1	Male	trans
cg23949265_TNFRSF25	0.000537167	0.000744411	-0.486837703	0.486837703	M1	Male	trans
cg03655023_NSA2P3	0.000537172	0.000744416	-0.462257215	0.462257215	M1	Male	trans
cg15995131_AKR1B10P1	0.000537172	0.000744416	-0.414192421	0.414192421	M1	Male	trans
cg19552380_HOXB-AS4	0.000537173	0.000744416	0.374479783	0.374479783	M1	Male	trans
cg15712577_ENSG00000225794	0.000537174	0.000744416	-0.31865002	0.31865002	M1	Male	trans
cg05895376_KIRREL3-AS3	0.000537176	0.000744419	0.334140387	0.334140387	M1	Male	trans
cg23290207_EEF1A1P14	0.000537177	0.000744419	0.57689828	0.57689828	M1	Male	trans
cg16422816_LINC01058	0.00053718	0.000744422	-0.462878344	0.462878344	M1	Male	trans
cg25243455_ENSG00000231996	0.000537184	0.000744426	0.410205193	0.410205193	M1	Male	trans
cg04194055_ENSG00000236724	0.000537184	0.000744426	-0.390279445	0.390279445	M1	Male	trans
cg18778401_C5orf66	0.000537185	0.000744426	0.527574477	0.527574477	M1	Male	trans
cg24282141_NMNAT1P3	0.000537186	0.000744426	0.984641076	0.984641076	M1	Male	trans
cg24282141_ENSG00000219273	0.000537186	0.000744426	0.595479697	0.595479697	M1	Male	trans
cg05758100_LINC01100	0.000537192	0.000744432	-0.490668672	0.490668672	M1	Male	trans
cg11507597_LSP1P3	0.000537192	0.000744432	-0.247432236	0.247432236	M1	Male	trans
cg11086960_EIF4A3	0.000537192	0.000744432	-0.558233617	0.558233617	M1	Male	trans
cg10034640_CRYGS	0.000537193	0.000744432	-0.38225283	0.38225283	M1	Male	trans
cg18742823_ID3	0.000537193	0.000744432	0.528725029	0.528725029	M1	Male	trans
cg12386544_SNAI1	0.000537195	0.000744433	-0.295002056	0.295002056	M1	Male	trans
cg08158518_WFDC12	0.000537196	0.000744433	-0.433513841	0.433513841	M1	Male	trans
cg09368836_RNU6-670P	0.000537196	0.000744433	-0.379343853	0.379343853	M1	Male	trans
cg13370086_ENSG00000227769	0.000537197	0.000744433	-0.703733025	0.703733025	M1	Male	trans
cg03702660_C5AR1	0.000537198	0.000744434	-1.391703557	1.391703557	M1	Male	trans
cg19598692_MEX3D	0.000537199	0.000744434	0.620147701	0.620147701	M1	Male	trans
cg19935718_TFCP2L1	0.000537199	0.000744434	0.621583679	0.621583679	M1	Male	trans
cg05079074_ERICH4	0.0005372	0.000744435	-0.961036045	0.961036045	M1	Male	trans
cg23208176_ACP3	0.000537202	0.000744436	0.722141246	0.722141246	M1	Male	trans
cg18638769_ENSG00000226332	0.000537203	0.000744436	0.469568257	0.469568257	M1	Male	trans
cg25482767_GPR68	0.000537204	0.000744437	-0.536380136	0.536380136	M1	Male	trans
cg18778401_TSSK5P	0.000537207	0.000744441	0.472480208	0.472480208	M1	Male	trans
cg07805383_HMGN2P15	0.00053721	0.000744442	-0.362586455	0.362586455	M1	Male	trans
cg27108281_RNY3P1	0.00053721	0.000744442	-0.585463578	0.585463578	M1	Male	trans
cg03324099_ZNF34	0.00053721	0.000744442	0.573121356	0.573121356	M1	Male	trans
cg14748746_ENSG00000231896	0.000537214	0.000744447	-0.871699932	0.871699932	M1	Male	trans
cg06001654_LMBR1L	0.000537217	0.000744449	-0.566269761	0.566269761	M1	Male	trans
cg03803610_Y_RNA	0.000537217	0.000744449	0.707455859	0.707455859	M1	Male	trans
cg13180315_RNU6-15P	0.000537218	0.000744449	0.446223313	0.446223313	M1	Male	trans
cg13767506_MTND2P28	0.00053722	0.000744449	-0.628906131	0.628906131	M1	Male	trans
cg08640059_ZNF90P2	0.000537221	0.000744449	-0.984400939	0.984400939	M1	Male	trans
cg08640059_OR52X1P	0.000537221	0.000744449	-0.768312355	0.768312355	M1	Male	trans
cg13032656_RNU5E-1	0.000537221	0.000744449	-0.801845675	0.801845675	M1	Male	trans
cg06556435_KCNG2	0.000537221	0.000744449	0.704963796	0.704963796	M1	Male	trans
cg03655023_TXNDC16	0.000537222	0.000744449	-0.587157727	0.587157727	M1	Male	trans
cg05199874_NPNT	0.000537224	0.000744451	0.391229114	0.391229114	M1	Male	trans
cg26708548_ENSG00000224365	0.000537225	0.000744451	-7.62961977	7.62961977	M1	Male	trans
cg03348901_COMETT	0.000537226	0.000744451	0.375561806	0.375561806	M1	Male	trans
cg24360513_ENSG00000212293	0.000537227	0.000744451	1.253235225	1.253235225	M1	Male	trans
cg10897282_OSTCP6	0.000537227	0.000744451	-0.541394042	0.541394042	M1	Male	trans
cg02661831_ENSG00000239930	0.000537229	0.000744451	-0.605041725	0.605041725	M1	Male	trans
cg01822071_RN7SKP210	0.000537229	0.000744451	-0.546572615	0.546572615	M1	Male	trans
cg21297314_CD209	0.000537229	0.000744451	0.578797124	0.578797124	M1	Male	trans
cg24819427_TRBV7-3	0.000537229	0.000744451	-0.900943035	0.900943035	M1	Male	trans
cg10625365_ENSG00000224669	0.000537231	0.000744451	0.485935477	0.485935477	M1	Male	trans
cg15658784_MIR101-1	0.000537231	0.000744451	0.482974858	0.482974858	M1	Male	trans
cg00991379_TAS2R46	0.000537231	0.000744451	-0.362786164	0.362786164	M1	Male	trans
cg07264993_LIPT1	0.000537232	0.000744451	-0.448337911	0.448337911	M1	Male	trans
cg17051704_ADM5	0.000537233	0.000744451	-0.434344963	0.434344963	M1	Male	trans
cg26926221_ENSG00000233030	0.000537235	0.000744451	-0.740723652	0.740723652	M1	Male	trans
cg13944205_OR7E130P	0.000537235	0.000744451	-0.747968627	0.747968627	M1	Male	trans
cg21668166_RFPL4AL1	0.000537235	0.000744451	-0.640638883	0.640638883	M1	Male	trans
cg21477985_NMTRQ-TTG12-1	0.000537235	0.000744451	0.42099408	0.42099408	M1	Male	trans
cg07127888_SRRM3	0.000537237	0.000744453	0.65088357	0.65088357	M1	Male	trans
cg10095247_ANPEP	0.000537238	0.000744453	-0.464676986	0.464676986	M1	Male	trans
cg25310867_MUC21	0.000537239	0.000744453	-0.655313547	0.655313547	M1	Male	trans
cg03260458_ARRB2	0.000537241	0.000744455	0.52402135	0.52402135	M1	Male	trans
cg23973115_RNU6-219P	0.000537242	0.000744456	0.652397873	0.652397873	M1	Male	trans
cg07287401_PTGES2-AS1	0.000537244	0.000744457	0.378213212	0.378213212	M1	Male	trans
cg07734159_RPL23AP12	0.000537247	0.00074446	-0.443334117	0.443334117	M1	Male	trans
cg13828701_INO80E	0.000537247	0.00074446	0.48891496	0.48891496	M1	Male	trans
cg08084281_ADORA1	0.000537248	0.000744461	0.60023541	0.60023541	M1	Male	trans
cg19432243_THEMIS2	0.000537251	0.000744462	-0.283416211	0.283416211	M1	Male	trans
cg13342370_ENSG00000197644	0.000537251	0.000744462	-0.787869304	0.787869304	M1	Male	trans
cg22918152_TCEA1P2	0.000537252	0.000744462	0.758250819	0.758250819	M1	Male	trans
cg16315887_USP17L1	0.000537253	0.000744464	-0.534145086	0.534145086	M1	Male	trans
cg02792740_RNU6-282P	0.000537256	0.000744466	0.516318584	0.516318584	M1	Male	trans
cg09947026_NBEAP3	0.000537257	0.000744468	-0.795814949	0.795814949	M1	Male	trans
cg02792740_EHHADH	0.000537261	0.000744471	0.541238807	0.541238807	M1	Male	trans
cg16191174_NNMT	0.000537266	0.000744478	0.155221029	0.155221029	M1	Male	trans
cg04307318_RNU6-1216P	0.000537267	0.000744479	-0.302371058	0.302371058	M1	Male	trans
cg22865501_TRPC7	0.000537269	0.00074448	-0.561658985	0.561658985	M1	Male	trans
cg00066022_MIR558	0.000537269	0.00074448	-0.900262967	0.900262967	M1	Male	trans
cg10100831_ENSG00000237262	0.000537272	0.000744482	-0.479812698	0.479812698	M1	Male	trans
cg08324397_PGGT1BP2	0.000537272	0.000744482	0.639098246	0.639098246	M1	Male	trans
cg12163800_ADCK5	0.000537273	0.000744482	2.046914637	2.046914637	M1	Male	trans
cg16570157_LINC02863	0.000537275	0.000744484	0.365871743	0.365871743	M1	Male	trans
cg10508018_ENSG00000228982	0.000537276	0.000744484	0.937735795	0.937735795	M1	Male	trans
cg14986476_ENSG00000235972	0.000537276	0.000744484	-0.615820485	0.615820485	M1	Male	trans
cg02736186_STC2	0.000537278	0.000744486	-1.036468254	1.036468254	M1	Male	trans
cg02784823_PRSS29P	0.000537281	0.000744487	-0.526352214	0.526352214	M1	Male	trans
cg27336554_LINC01813	0.000537282	0.000744487	-0.72201095	0.72201095	M1	Male	trans
cg16915057_CCDC75P1	0.000537282	0.000744487	-0.566618555	0.566618555	M1	Male	trans
cg25198316_MUC3A	0.000537282	0.000744487	-0.47609549	0.47609549	M1	Male	trans
cg20321086_SNORD115-37	0.000537283	0.000744487	0.588211362	0.588211362	M1	Male	trans
cg12034111_UBE2R2-AS1	0.000537283	0.000744487	-0.395261475	0.395261475	M1	Male	trans
cg12582819_ZNF534	0.000537284	0.000744487	-0.500166161	0.500166161	M1	Male	trans
cg22791879_FZR1	0.000537288	0.000744491	-0.420207958	0.420207958	M1	Male	trans
cg27371456_JCHAIN	0.000537289	0.000744491	-0.983144869	0.983144869	M1	Male	trans
cg16915057_XCL2	0.000537291	0.000744491	-0.514499354	0.514499354	M1	Male	trans
cg09250149_NBPF1	0.000537291	0.000744491	-0.611392194	0.611392194	M1	Male	trans
cg16248390_ENSG00000228543	0.000537291	0.000744491	1.015926902	1.015926902	M1	Male	trans
cg25355213_RNU6-147P	0.000537291	0.000744491	0.420013884	0.420013884	M1	Male	trans
cg16653703_TCTN1	0.000537292	0.000744491	-0.713207248	0.713207248	M1	Male	trans
cg23973162_RNU6-1275P	0.000537292	0.000744491	-0.42195486	0.42195486	M1	Male	trans
cg22052629_NRIP3	0.000537293	0.000744491	-0.377696565	0.377696565	M1	Male	trans
cg14962327_ENSG00000230435	0.000537293	0.000744491	0.684390068	0.684390068	M1	Male	trans
cg02133819_KIRREL2	0.000537296	0.000744494	-0.044773273	0.044773273	M1	Male	trans
cg04120639_THOC6	0.000537298	0.000744497	-0.478510197	0.478510197	M1	Male	trans
cg23398596_ANKRD63	0.000537302	0.000744501	0.549614132	0.549614132	M1	Male	trans
cg08779982_SLC25A47	0.000537303	0.000744501	0.93223823	0.93223823	M1	Male	trans
cg23005102_HIGD1AP15	0.000537304	0.000744502	-0.65741515	0.65741515	M1	Male	trans
cg06793967_CDCA3	0.000537305	0.000744502	0.391425096	0.391425096	M1	Male	trans
cg08823359_RNU5D-1	0.000537306	0.000744502	0.419255164	0.419255164	M1	Male	trans
cg12607106_GLIPR2	0.000537306	0.000744502	0.794622535	0.794622535	M1	Male	trans
cg08471588_ENSG00000242029	0.000537309	0.000744505	-0.427034647	0.427034647	M1	Male	trans
cg02792740_ANKRD26	0.000537309	0.000744505	0.559487555	0.559487555	M1	Male	trans
cg19217778_RPL7P19	0.000537311	0.000744506	-0.476273904	0.476273904	M1	Male	trans
cg26474203_ZNF33B	0.000537315	0.000744509	-0.42667887	0.42667887	M1	Male	trans
cg22052629_FAM151B	0.000537316	0.000744509	-0.469978124	0.469978124	M1	Male	trans
cg04077164_ENSG00000233342	0.000537316	0.000744509	-0.498915865	0.498915865	M1	Male	trans
cg00999469_KCTD1	0.000537316	0.000744509	0.662196046	0.662196046	M1	Male	trans
cg10894164_APOF	0.000537318	0.000744511	0.608744369	0.608744369	M1	Male	trans
cg19982758_IL1A	0.000537321	0.000744514	-0.391605649	0.391605649	M1	Male	trans
cg02804275_GOLGA8M	0.000537321	0.000744514	-0.403855906	0.403855906	M1	Male	trans
cg14669863_ENSG00000217514	0.000537323	0.000744516	0.750176369	0.750176369	M1	Male	trans
cg08696071_ENSG00000223761	0.000537328	0.000744521	0.804923018	0.804923018	M1	Male	trans
cg00829646_ACR	0.000537328	0.000744521	0.720615564	0.720615564	M1	Male	trans
cg13896190_KRTAP5-8	0.00053733	0.000744523	-0.466428052	0.466428052	M1	Male	trans
cg25588120_LANCL1	0.000537331	0.000744523	-0.312996666	0.312996666	M1	Male	trans
cg01091514_KLF2	0.000537331	0.000744523	0.542208084	0.542208084	M1	Male	trans
cg00134973_ENSG00000226681	0.000537332	0.000744523	-0.69904814	0.69904814	M1	Male	trans
cg03702660_RPS16P8	0.000537333	0.000744523	-1.366827692	1.366827692	M1	Male	trans
cg08157914_HSPA5P1	0.000537334	0.000744524	-1.197475615	1.197475615	M1	Male	trans
cg18323220_ENSG00000213661	0.000537335	0.000744524	-0.25359674	0.25359674	M1	Male	trans
cg19864060_KCNC4	0.000537338	0.000744526	0.543354356	0.543354356	M1	Male	trans
cg21910416_UGT3A1	0.000537338	0.000744526	-0.311301796	0.311301796	M1	Male	trans
cg05672380_RPSAP42	0.00053734	0.000744527	0.461004194	0.461004194	M1	Male	trans
cg10321460_PSG2	0.00053734	0.000744527	-0.610690423	0.610690423	M1	Male	trans
cg21016503_FAM153A	0.000537343	0.000744529	-0.546288744	0.546288744	M1	Male	trans
cg06666967_MAN2A2	0.000537343	0.000744529	0.611403275	0.611403275	M1	Male	trans
cg22023826_IPPKP1	0.000537343	0.000744529	-1.185467695	1.185467695	M1	Male	trans
cg23127183_CRNN	0.000537347	0.000744533	0.249787854	0.249787854	M1	Male	trans
cg03332734_ACTRT1	0.00053735	0.000744534	-1.092068819	1.092068819	M1	Male	trans
cg23401796_CHIAP1	0.00053735	0.000744534	0.675516441	0.675516441	M1	Male	trans
cg09476012_RNU1-88P	0.000537351	0.000744534	-0.640163214	0.640163214	M1	Male	trans
cg15006082_RN7SKP38	0.000537351	0.000744534	0.622082206	0.622082206	M1	Male	trans
cg06683719_RSPH3	0.000537352	0.000744535	-0.625549097	0.625549097	M1	Male	trans
cg24256211_DYSF	0.000537353	0.000744535	0.254875564	0.254875564	M1	Male	trans
cg01378159_MAGEA9	0.000537356	0.000744538	-0.661810419	0.661810419	M1	Male	trans
cg13150171_RN7SL255P	0.00053736	0.000744543	0.699532667	0.699532667	M1	Male	trans
cg21207817_GFRA4	0.000537363	0.000744546	0.753176583	0.753176583	M1	Male	trans
cg09495418_MTND6P14	0.000537365	0.000744547	0.86067781	0.86067781	M1	Male	trans
cg10826999_RN7SL263P	0.000537367	0.000744549	-0.382776121	0.382776121	M1	Male	trans
cg01596995_SLC25A34-AS1	0.000537368	0.00074455	-0.20206376	0.20206376	M1	Male	trans
cg13360540_LINC00656	0.00053737	0.000744551	-0.456786578	0.456786578	M1	Male	trans
cg09640447_ENSG00000234941	0.000537372	0.000744554	-0.461461057	0.461461057	M1	Male	trans
cg16963484_MTND3P6	0.000537373	0.000744554	-0.4261632	0.4261632	M1	Male	trans
cg22972806_APOH	0.000537374	0.000744555	-0.557922799	0.557922799	M1	Male	trans
cg08229224_FOXO1	0.000537375	0.000744555	-0.404114963	0.404114963	M1	Male	trans
cg12995006_GNG10P1	0.000537377	0.000744555	-0.503295088	0.503295088	M1	Male	trans
cg04001978_KRT18P62	0.000537377	0.000744555	-0.506846375	0.506846375	M1	Male	trans
cg03182576_ENSG00000224282	0.000537377	0.000744555	-0.587866867	0.587866867	M1	Male	trans
cg10725441_BCRP4	0.000537378	0.000744555	-0.903107884	0.903107884	M1	Male	trans
cg07380881_CAMKK1	0.000537379	0.000744555	-0.363937551	0.363937551	M1	Male	trans
cg10897282_C1orf87	0.000537379	0.000744555	-0.467420099	0.467420099	M1	Male	trans
cg19045070_UBTFL5	0.000537382	0.000744559	-0.653169611	0.653169611	M1	Male	trans
cg23914255_WRNIP1	0.000537386	0.000744563	-0.469216807	0.469216807	M1	Male	trans
cg16905126_RPS15P9	0.000537388	0.000744565	-1.081821874	1.081821874	M1	Male	trans
cg17853667_BOC	0.000537388	0.000744565	-1.836752192	1.836752192	M1	Male	trans
cg11348583_ENSG00000237525	0.000537391	0.000744568	-0.304168902	0.304168902	M1	Male	trans
cg10030633_PTGER4P2	0.000537395	0.000744572	-0.381535465	0.381535465	M1	Male	trans
cg09902788_ARHGEF35	0.000537396	0.000744572	-0.465722987	0.465722987	M1	Male	trans
cg06503981_CCL13	0.000537397	0.000744574	2.084862107	2.084862107	M1	Male	trans
cg14267705_CAMSAP2	0.0005374	0.000744576	-0.715138928	0.715138928	M1	Male	trans
cg24431879_CEACAM1	0.000537402	0.000744579	-0.636223882	0.636223882	M1	Male	trans
cg27268520_NFKBIZ	0.000537404	0.000744581	0.331562864	0.331562864	M1	Male	trans
cg10173831_SNORD116-13	0.000537405	0.000744581	-0.626963398	0.626963398	M1	Male	trans
cg17477995_BBS4	0.000537406	0.000744581	-0.393993286	0.393993286	M1	Male	trans
cg20252529_ENSG00000229751	0.000537409	0.000744584	-0.409126842	0.409126842	M1	Male	trans
cg24605553_ABCA9-AS1	0.000537413	0.000744588	0.623331799	0.623331799	M1	Male	trans
cg27629753_HES7	0.000537414	0.000744589	0.317413868	0.317413868	M1	Male	trans
cg24250902_LYPD9P	0.000537416	0.000744589	-0.309117554	0.309117554	M1	Male	trans
cg24250902_ENSG00000235149	0.000537416	0.000744589	-0.2461162	0.2461162	M1	Male	trans
cg26701785_TNC	0.000537416	0.000744589	-0.674271167	0.674271167	M1	Male	trans
cg06711306_SPATA31D3	0.000537419	0.000744592	0.691354128	0.691354128	M1	Male	trans
cg01347798_TPCN2	0.00053742	0.000744592	-0.558327946	0.558327946	M1	Male	trans
cg07048094_RNU6-729P	0.000537422	0.000744594	-0.908913287	0.908913287	M1	Male	trans
cg18668020_FAM221B	0.000537427	0.0007446	-0.868592611	0.868592611	M1	Male	trans
cg04036441_SALL4	0.000537427	0.0007446	-0.930634137	0.930634137	M1	Male	trans
cg15021109_PGPEP1L	0.000537429	0.000744601	-0.528117823	0.528117823	M1	Male	trans
cg04837653_BTK	0.000537434	0.000744607	-0.708870465	0.708870465	M1	Male	trans
cg08742879_TRPC7	0.000537434	0.000744607	0.898908346	0.898908346	M1	Male	trans
cg06320570_TBC1D4	0.000537436	0.000744608	-0.982727004	0.982727004	M1	Male	trans
cg03603331_FSHB	0.00053744	0.000744613	-0.519521393	0.519521393	M1	Male	trans
cg06623474_OR7E29P	0.000537442	0.000744615	-0.630884225	0.630884225	M1	Male	trans
cg22918152_SNRPCP11	0.000537443	0.000744615	-0.892672343	0.892672343	M1	Male	trans
cg02425558_MIR101-2	0.000537443	0.000744615	-0.325821461	0.325821461	M1	Male	trans
cg19580967_LINC02013	0.000537444	0.000744615	0.533135731	0.533135731	M1	Male	trans
cg07242776_TMEM202	0.00053745	0.000744622	-0.402870222	0.402870222	M1	Male	trans
cg22298088_DDIT4	0.000537452	0.000744622	-0.445862908	0.445862908	M1	Male	trans
cg02778086_SNORD4B	0.000537452	0.000744622	-0.341662641	0.341662641	M1	Male	trans
cg16838132_PABPC1P6	0.000537453	0.000744622	-0.593147857	0.593147857	M1	Male	trans
cg01708411_RNU7-34P	0.000537454	0.000744622	0.530594139	0.530594139	M1	Male	trans
cg06721912_DIO1	0.000537454	0.000744622	-0.632223425	0.632223425	M1	Male	trans
cg18626502_GJE1	0.000537454	0.000744622	-0.684226567	0.684226567	M1	Male	trans
cg07235133_KLK15	0.000537454	0.000744622	0.682267165	0.682267165	M1	Male	trans
cg05948955_ROPN1	0.000537455	0.000744623	0.773584673	0.773584673	M1	Male	trans
cg06139006_COL18A1	0.000537456	0.000744623	-0.408503126	0.408503126	M1	Male	trans
cg15482000_IGKV6D-21	0.000537458	0.000744625	-0.56317594	0.56317594	M1	Male	trans
cg24711324_ZNF160	0.000537459	0.000744626	-0.508153807	0.508153807	M1	Male	trans
cg24659501_HOMER3	0.000537464	0.000744632	0.574311888	0.574311888	M1	Male	trans
cg16810969_TEAD2	0.000537465	0.000744632	-0.243406912	0.243406912	M1	Male	trans
cg08426938_YWHAH	0.000537466	0.000744632	-0.481152241	0.481152241	M1	Male	trans
cg13828701_ADCY6	0.000537466	0.000744632	0.557582934	0.557582934	M1	Male	trans
cg25258233_SMIM21	0.000537467	0.000744632	-0.631952212	0.631952212	M1	Male	trans
cg25740652_UTP11	0.000537468	0.000744632	0.579993108	0.579993108	M1	Male	trans
cg25268357_KRT71	0.000537468	0.000744632	0.400225636	0.400225636	M1	Male	trans
cg03966685_CARD10	0.000537469	0.000744632	0.512551759	0.512551759	M1	Male	trans
cg20449048_ENSG00000239498	0.000537469	0.000744632	-0.525600313	0.525600313	M1	Male	trans
cg04835971_MIR199A1	0.000537473	0.000744635	0.809762634	0.809762634	M1	Male	trans
cg04390849_RAET1K	0.000537473	0.000744635	0.586225163	0.586225163	M1	Male	trans
cg14206615_NCCRP1	0.000537479	0.000744643	0.56456081	0.56456081	M1	Male	trans
cg21638700_ENSG00000228401	0.000537484	0.000744649	0.693417746	0.693417746	M1	Male	trans
cg23792679_TMEM211	0.000537487	0.000744652	-0.590332174	0.590332174	M1	Male	trans
cg18668020_TTLL3	0.000537492	0.000744658	-0.954439827	0.954439827	M1	Male	trans
cg02587643_OR4F6	0.000537493	0.000744659	0.242622393	0.242622393	M1	Male	trans
cg06494135_PPP1R12B	0.000537494	0.000744659	-0.566569305	0.566569305	M1	Male	trans
cg14427233_TNPO1P3	0.000537498	0.000744662	-0.539426052	0.539426052	M1	Male	trans
cg14243991_PAX2	0.000537498	0.000744662	-0.66720268	0.66720268	M1	Male	trans
cg24092000_PHEX	0.000537498	0.000744662	-0.589433921	0.589433921	M1	Male	trans
cg02805689_ECMXP	0.0005375	0.000744664	-0.478446055	0.478446055	M1	Male	trans
cg00470469_ENSG00000232750	0.000537504	0.000744669	-1.923982205	1.923982205	M1	Male	trans
cg00108210_PABPC1P8	0.000537505	0.000744669	-0.302127867	0.302127867	M1	Male	trans
cg22635676_LINC01205	0.00053751	0.000744673	0.430678836	0.430678836	M1	Male	trans
cg04343888_C1DP3	0.00053751	0.000744673	-0.855317475	0.855317475	M1	Male	trans
cg14994777_MGA	0.00053751	0.000744673	-0.686641544	0.686641544	M1	Male	trans
cg21408460_RPL23AP12	0.000537511	0.000744674	0.520893558	0.520893558	M1	Male	trans
cg00456950_ENSG00000239793	0.000537512	0.000744674	-0.604391402	0.604391402	M1	Male	trans
cg15865722_ENSG00000235736	0.000537514	0.000744676	-0.378505704	0.378505704	M1	Male	trans
cg09430976_CARMIL3	0.000537514	0.000744676	-0.700632099	0.700632099	M1	Male	trans
cg18791391_MCEE	0.000537516	0.000744677	0.766148822	0.766148822	M1	Male	trans
cg03036575_IGLJ6	0.000537518	0.000744678	-0.544441124	0.544441124	M1	Male	trans
cg00490039_ANGPTL2	0.000537518	0.000744678	-0.324006662	0.324006662	M1	Male	trans
cg00168193_ENSG00000226797	0.000537519	0.000744678	-0.687799703	0.687799703	M1	Male	trans
cg26174736_DUSP5P2	0.000537523	0.000744682	-0.778144195	0.778144195	M1	Male	trans
cg24289553_KIF1C-AS1	0.000537523	0.000744682	-0.348909461	0.348909461	M1	Male	trans
cg17010254_CACNG2	0.000537525	0.000744682	0.484100364	0.484100364	M1	Male	trans
cg25192210_RNU6-179P	0.000537525	0.000744682	-0.351380455	0.351380455	M1	Male	trans
cg06726860_RN7SL128P	0.000537527	0.000744682	-0.645963641	0.645963641	M1	Male	trans
cg10386511_ENSG00000231227	0.000537527	0.000744682	0.489184101	0.489184101	M1	Male	trans
cg10738933_RNU6-112P	0.000537527	0.000744682	0.318311539	0.318311539	M1	Male	trans
cg18459152_GRHL3	0.000537528	0.000744682	0.473959341	0.473959341	M1	Male	trans
cg24312321_FBXO10	0.000537528	0.000744682	0.610434623	0.610434623	M1	Male	trans
cg04043873_ALKAL1	0.000537529	0.000744682	-0.590255537	0.590255537	M1	Male	trans
cg03865648_CXCL9	0.000537529	0.000744682	0.354284845	0.354284845	M1	Male	trans
cg12226948_GLP1R	0.00053753	0.000744682	-0.334112447	0.334112447	M1	Male	trans
cg27245817_HSD17B12	0.000537531	0.000744683	-0.718442881	0.718442881	M1	Male	trans
cg04070489_MS4A15	0.000537533	0.000744683	-0.871551112	0.871551112	M1	Male	trans
cg23291158_CNN2P8	0.000537533	0.000744683	-0.73085101	0.73085101	M1	Male	trans
cg23899450_ADM5	0.000537533	0.000744683	0.555039697	0.555039697	M1	Male	trans
cg04580768_PPP1R26P1	0.000537536	0.000744687	0.600860315	0.600860315	M1	Male	trans
cg27036347_GPR143	0.000537538	0.000744688	-0.467201338	0.467201338	M1	Male	trans
cg03301582_ENSG00000235705	0.000537538	0.000744688	0.505042684	0.505042684	M1	Male	trans
cg04790857_GRB14	0.00053754	0.000744689	-0.603535917	0.603535917	M1	Male	trans
cg03894102_FAM120C	0.00053754	0.000744689	1.544504413	1.544504413	M1	Male	trans
cg20415947_ANPEP	0.000537541	0.000744689	0.625103496	0.625103496	M1	Male	trans
cg26897236_SGF29	0.000537544	0.000744691	-1.049073052	1.049073052	M1	Male	trans
cg10039163_ENSG00000229862	0.000537544	0.000744691	-0.622724269	0.622724269	M1	Male	trans
cg06228183_TAC1	0.000537545	0.000744691	-0.846080333	0.846080333	M1	Male	trans
cg10723869_CCDC28A	0.000537545	0.000744691	-0.369520022	0.369520022	M1	Male	trans
cg14168295_EVA1A-AS	0.000537546	0.000744691	-0.289936444	0.289936444	M1	Male	trans
cg05743798_RNASE3	0.000537546	0.000744691	-0.678174068	0.678174068	M1	Male	trans
cg01994308_ENSG00000231902	0.000537549	0.000744695	0.157533954	0.157533954	M1	Male	trans
cg13229245_STIL	0.000537552	0.000744697	0.287763983	0.287763983	M1	Male	trans
cg08160224_SLC1A2	0.000537552	0.000744697	-0.669711261	0.669711261	M1	Male	trans
cg07096305_AKR1C3	0.000537555	0.000744699	0.370467653	0.370467653	M1	Male	trans
cg19765834_ENSG00000238410	0.000537555	0.000744699	-1.027474794	1.027474794	M1	Male	trans
cg21380024_ENSG00000111788	0.000537561	0.000744705	0.488461426	0.488461426	M1	Male	trans
cg20966423_RNU7-46P	0.000537562	0.000744705	0.652224677	0.652224677	M1	Male	trans
cg18349911_ENSG00000232750	0.000537563	0.000744705	0.914003419	0.914003419	M1	Male	trans
cg05708441_CECR3	0.000537563	0.000744705	-0.485479157	0.485479157	M1	Male	trans
cg06621919_NXPH1	0.000537564	0.000744705	-0.424984465	0.424984465	M1	Male	trans
cg21351830_ENSG00000243295	0.000537565	0.000744705	-0.808213677	0.808213677	M1	Male	trans
cg15122841_SNORD4B	0.000537565	0.000744705	0.725715672	0.725715672	M1	Male	trans
cg03209642_LINC02872	0.000537565	0.000744705	-0.544009985	0.544009985	M1	Male	trans
cg03613140_RPL23AP53	0.000537566	0.000744705	-0.756612624	0.756612624	M1	Male	trans
cg07879897_ENSG00000234780	0.000537566	0.000744705	0.759910589	0.759910589	M1	Male	trans
cg04060288_RNU2-6P	0.000537568	0.000744707	-0.809317693	0.809317693	M1	Male	trans
cg27513510_WWC2	0.000537571	0.000744709	-0.703247415	0.703247415	M1	Male	trans
cg18924965_LINC01700	0.000537571	0.000744709	0.373123331	0.373123331	M1	Male	trans
cg14030025_IGLJ7	0.000537572	0.000744709	-0.609375522	0.609375522	M1	Male	trans
cg09861450_SCTR-AS1	0.000537572	0.000744709	0.510507045	0.510507045	M1	Male	trans
cg26152108_ATP6V0E1P3	0.000537574	0.000744711	-0.549096703	0.549096703	M1	Male	trans
cg18811157_CEACAMP5	0.000537575	0.000744712	-0.435516217	0.435516217	M1	Male	trans
cg25300757_B3GALT6	0.000537576	0.000744712	-0.400553737	0.400553737	M1	Male	trans
cg05997357_ID4	0.00053758	0.000744717	0.49813737	0.49813737	M1	Male	trans
cg26268096_LDLRAP1	0.000537581	0.000744717	0.472606668	0.472606668	M1	Male	trans
cg10789787_ENSG00000228587	0.000537582	0.000744718	0.550225352	0.550225352	M1	Male	trans
cg08229224_CFL2	0.000537584	0.000744718	-0.427684079	0.427684079	M1	Male	trans
cg02514711_ENSG00000230718	0.000537584	0.000744718	0.274445338	0.274445338	M1	Male	trans
cg12710220_MT1M	0.000537585	0.000744718	-0.568292168	0.568292168	M1	Male	trans
cg17900689_RN7SKP90	0.000537585	0.000744718	0.494583867	0.494583867	M1	Male	trans
cg11761102_RPL5P7	0.00053759	0.000744723	-0.292353866	0.292353866	M1	Male	trans
cg06228648_LINC02794	0.000537591	0.000744723	-0.871733074	0.871733074	M1	Male	trans
cg23404528_ZNF192P1	0.000537591	0.000744723	0.425672147	0.425672147	M1	Male	trans
cg12678686_Y_RNA	0.000537592	0.000744723	-0.53158831	0.53158831	M1	Male	trans
cg19471613_RNU1-98P	0.000537594	0.000744725	-0.645563756	0.645563756	M1	Male	trans
cg27616227_SLC2A14	0.000537594	0.000744725	0.139144049	0.139144049	M1	Male	trans
cg13150171_MMP27	0.000537595	0.000744725	0.379782344	0.379782344	M1	Male	trans
cg00239952_SCGB1D1	0.000537596	0.000744726	0.57846481	0.57846481	M1	Male	trans
cg15411736_MUC7	0.000537597	0.000744726	-0.334763305	0.334763305	M1	Male	trans
cg11056334_FUCA1	0.000537598	0.000744726	-0.350725317	0.350725317	M1	Male	trans
cg05452625_ANKRD18CP	0.000537598	0.000744726	-0.368627162	0.368627162	M1	Male	trans
cg02357623_ENSG00000223593	0.000537601	0.000744728	-0.52882036	0.52882036	M1	Male	trans
cg05385299_ENSG00000241269	0.000537601	0.000744728	0.42387551	0.42387551	M1	Male	trans
cg02736186_IGHA1	0.000537601	0.000744728	-0.864351468	0.864351468	M1	Male	trans
cg04513703_MMP19	0.000537604	0.000744731	-0.375745978	0.375745978	M1	Male	trans
cg17323715_ZNF33CP	0.000537606	0.000744731	-0.404405216	0.404405216	M1	Male	trans
cg23416023_GJA1	0.000537607	0.000744731	-0.550760671	0.550760671	M1	Male	trans
cg13566468_ENSG00000237742	0.000537608	0.000744731	-0.499073698	0.499073698	M1	Male	trans
cg04748098_KRT8P14	0.000537608	0.000744731	-0.254466159	0.254466159	M1	Male	trans
cg11563784_IFNWP18	0.000537612	0.000744736	-0.340381697	0.340381697	M1	Male	trans
cg25958241_KIAA1614-AS1	0.000537613	0.000744737	0.596624659	0.596624659	M1	Male	trans
cg21517309_LIPF	0.000537615	0.000744739	0.317587941	0.317587941	M1	Male	trans
cg20237074_ARHGAP21	0.000537618	0.000744742	-0.443856858	0.443856858	M1	Male	trans
cg16896134_ENSG00000234120	0.000537619	0.000744742	-0.890597026	0.890597026	M1	Male	trans
cg20866389_CHD3	0.000537619	0.000744742	-0.75178193	0.75178193	M1	Male	trans
cg21247923_RAB35	0.00053762	0.000744742	0.505800685	0.505800685	M1	Male	trans
cg02125534_CLDN10	0.000537621	0.000744742	-0.435292715	0.435292715	M1	Male	trans
cg12010643_TRDD3	0.000537621	0.000744742	-0.696690483	0.696690483	M1	Male	trans
cg14287235_TEX14	0.000537625	0.000744745	-0.376092578	0.376092578	M1	Male	trans
cg03964373_CCT6P4	0.000537626	0.000744745	-0.33068338	0.33068338	M1	Male	trans
cg13678787_MIR1250	0.000537626	0.000744745	-0.899081186	0.899081186	M1	Male	trans
cg21750040_RPS15P9	0.000537629	0.000744748	0.876370035	0.876370035	M1	Male	trans
cg15251010_ZSWIM5P2	0.00053763	0.000744748	-0.867222526	0.867222526	M1	Male	trans
cg11167446_RNU6-553P	0.000537632	0.00074475	0.609100591	0.609100591	M1	Male	trans
cg19079605_ENSG00000224469	0.000537634	0.00074475	0.845247467	0.845247467	M1	Male	trans
cg10284638_RPL23AP38	0.000537636	0.00074475	-0.499853793	0.499853793	M1	Male	trans
cg11086960_LNPEP	0.000537637	0.00074475	-0.664299658	0.664299658	M1	Male	trans
cg13128244_CPNE7	0.000537637	0.00074475	-0.603097699	0.603097699	M1	Male	trans
cg01124926_SUMO2P12	0.000537639	0.00074475	-0.559104833	0.559104833	M1	Male	trans
cg20150659_COQ8A	0.000537641	0.00074475	-0.401923259	0.401923259	M1	Male	trans
cg19331905_NUP35P1	0.000537644	0.00074475	-0.360565161	0.360565161	M1	Male	trans
cg09881191_DYDC1	0.000537645	0.00074475	-0.54899146	0.54899146	M1	Male	trans
cg07235343_ENSG00000237161	0.000537646	0.00074475	-0.760378764	0.760378764	M1	Male	trans
cg03143591_ENSG00000228392	0.000537647	0.00074475	-0.388404343	0.388404343	M1	Male	trans
cg11301879_ENSG00000229066	0.000537648	0.00074475	0.803298578	0.803298578	M1	Male	trans
cg15487521_SNORA23	0.000537648	0.00074475	-0.459920556	0.459920556	M1	Male	trans
cg08426938_NXT2	0.000537648	0.00074475	-0.49669548	0.49669548	M1	Male	trans
cg24711324_WDR76	0.00053765	0.00074475	-0.469371485	0.469371485	M1	Male	trans
cg15781397_CD1B	0.000537652	0.00074475	-0.395262725	0.395262725	M1	Male	trans
cg14418802_ENSG00000225591	0.000537653	0.00074475	0.53496265	0.53496265	M1	Male	trans
cg21494722_CLCF1	0.000537654	0.00074475	0.628011217	0.628011217	M1	Male	trans
cg05541722_HNMT	0.000537654	0.00074475	-0.335915425	0.335915425	M1	Male	trans
cg18892128_RN7SKP225	0.000537657	0.00074475	0.971959326	0.971959326	M1	Male	trans
cg19192101_SCLY	0.000537659	0.00074475	0.540809253	0.540809253	M1	Male	trans
cg01349063_MMP24OS	0.00053766	0.00074475	-0.82561792	0.82561792	M1	Male	trans
cg18212777_OR12D3	0.000537661	0.00074475	-0.874492952	0.874492952	M1	Male	trans
cg06752985_OR51T1	0.000537662	0.00074475	-0.320850613	0.320850613	M1	Male	trans
cg06752985_RNU6-616P	0.000537662	0.00074475	-0.437763879	0.437763879	M1	Male	trans
cg06752985_MRPS21P2	0.000537662	0.00074475	-0.384262565	0.384262565	M1	Male	trans
cg06752985_LINC01304	0.000537662	0.00074475	-0.700674968	0.700674968	M1	Male	trans
cg06752985_ATOH1	0.000537662	0.00074475	-0.454319543	0.454319543	M1	Male	trans
cg06752985_MRPL42P3	0.000537662	0.00074475	-0.454319543	0.454319543	M1	Male	trans
cg06752985_RNU6-246P	0.000537662	0.00074475	-0.454319543	0.454319543	M1	Male	trans
cg06752985_LINC00395	0.000537662	0.00074475	-0.554345428	0.554345428	M1	Male	trans
cg06752985_ENSG00000235350	0.000537662	0.00074475	-0.554345428	0.554345428	M1	Male	trans
cg06752985_ENSG00000236544	0.000537662	0.00074475	-0.554345428	0.554345428	M1	Male	trans
cg06752985_HNRNPA1P64	0.000537662	0.00074475	-0.641701226	0.641701226	M1	Male	trans
cg06752985_HNRNPA1P46	0.000537662	0.00074475	-0.78105386	0.78105386	M1	Male	trans
cg06752985_CYCSP8	0.000537662	0.00074475	-0.78105386	0.78105386	M1	Male	trans
cg06752985_EIF4BP4	0.000537662	0.00074475	-0.78105386	0.78105386	M1	Male	trans
cg06752985_SNCB	0.000537662	0.00074475	-0.20343616	0.20343616	M1	Male	trans
cg06752985_ANKRD49P4	0.000537662	0.00074475	-0.78105386	0.78105386	M1	Male	trans
cg06752985_OR6C75	0.000537662	0.00074475	-0.106273846	0.106273846	M1	Male	trans
cg06752985_OR4N5	0.000537662	0.00074475	-0.058771895	0.058771895	M1	Male	trans
cg06752985_ENSG00000225325	0.000537662	0.00074475	-0.78105386	0.78105386	M1	Male	trans
cg06752985_ENSG00000229532	0.000537662	0.00074475	-0.78105386	0.78105386	M1	Male	trans
cg06752985_ENSG00000237378	0.000537662	0.00074475	-0.620839699	0.620839699	M1	Male	trans
cg06752985_ELK2AP	0.000537662	0.00074475	-0.113058652	0.113058652	M1	Male	trans
cg06752985_ENSG00000234296	0.000537662	0.00074475	-0.293545694	0.293545694	M1	Male	trans
cg14267705_PAH	0.000537663	0.000744751	-0.775854729	0.775854729	M1	Male	trans
cg22796355_RNU6-842P	0.000537666	0.000744754	-1.053140303	1.053140303	M1	Male	trans
cg14409406_CEP135	0.000537668	0.000744754	-0.536351312	0.536351312	M1	Male	trans
cg12091641_HNRNPA1P6	0.000537668	0.000744754	-0.445523368	0.445523368	M1	Male	trans
cg08455781_LPCAT4	0.000537668	0.000744754	0.773837379	0.773837379	M1	Male	trans
cg23151860_METAP2	0.000537668	0.000744754	0.75895441	0.75895441	M1	Male	trans
cg22108143_LINC02816	0.000537672	0.000744758	-1.078033824	1.078033824	M1	Male	trans
cg18622896_TEX13B	0.000537679	0.000744765	0.772270577	0.772270577	M1	Male	trans
cg25961952_ENSG00000230003	0.000537679	0.000744765	-0.650307781	0.650307781	M1	Male	trans
cg16813459_MUPP	0.00053768	0.000744765	-0.51170119	0.51170119	M1	Male	trans
cg13370086_PICALM	0.000537682	0.000744768	-0.664268206	0.664268206	M1	Male	trans
cg18087761_ENSG00000229212	0.000537683	0.000744768	-0.458586816	0.458586816	M1	Male	trans
cg15433807_OR56B1	0.000537683	0.000744768	-1.248150662	1.248150662	M1	Male	trans
cg11983006_ACR	0.000537688	0.000744773	-0.657401906	0.657401906	M1	Male	trans
cg26505707_UPK2	0.00053769	0.000744775	0.577283532	0.577283532	M1	Male	trans
cg18931888_PSAT1P4	0.000537692	0.000744776	-0.547451166	0.547451166	M1	Male	trans
cg07814977_MSANTD1	0.000537692	0.000744776	-0.619293678	0.619293678	M1	Male	trans
cg14409406_STMN1	0.000537692	0.000744776	-0.434999978	0.434999978	M1	Male	trans
cg00729860_SERPINF1	0.000537695	0.000744778	0.785814606	0.785814606	M1	Male	trans
cg03915648_LYPD1	0.000537698	0.000744782	0.458800693	0.458800693	M1	Male	trans
cg15600669_ENSG00000214147	0.000537699	0.000744782	-0.817958099	0.817958099	M1	Male	trans
cg03292225_DUXAP9	0.000537702	0.000744785	-1.141990099	1.141990099	M1	Male	trans
cg02129159_ALDH6A1	0.000537702	0.000744785	-0.680330159	0.680330159	M1	Male	trans
cg04112961_NLGN1	0.000537703	0.000744785	0.273633165	0.273633165	M1	Male	trans
cg01543583_FAS	0.000537705	0.000744787	-0.54970268	0.54970268	M1	Male	trans
cg07601093_CSE1L	0.000537707	0.000744788	0.831943804	0.831943804	M1	Male	trans
cg23328066_SPAG17	0.00053771	0.000744791	-1.182693371	1.182693371	M1	Male	trans
cg03958512_KLHL32	0.00053771	0.000744791	-0.583710342	0.583710342	M1	Male	trans
cg18693421_RNU7-104P	0.000537711	0.000744791	0.324892679	0.324892679	M1	Male	trans
cg27456707_MT1F	0.000537711	0.000744791	-0.530145847	0.530145847	M1	Male	trans
cg06165506_KRTAP4-1	0.000537712	0.000744791	-0.467988365	0.467988365	M1	Male	trans
cg07330196_PKNOX1	0.000537712	0.000744791	-0.748274061	0.748274061	M1	Male	trans
cg15712577_NLRC5	0.000537715	0.000744793	-0.295442372	0.295442372	M1	Male	trans
cg16915057_CELF5	0.000537716	0.000744793	-0.181947571	0.181947571	M1	Male	trans
cg05211768_MIR149	0.000537716	0.000744793	0.465119911	0.465119911	M1	Male	trans
cg21075845_ERHP2	0.000537721	0.0007448	-0.845141841	0.845141841	M1	Male	trans
cg16999170_MCM8	0.000537722	0.0007448	-0.779165607	0.779165607	M1	Male	trans
cg08675002_Y_RNA	0.000537723	0.0007448	-0.617479648	0.617479648	M1	Male	trans
cg14267705_DDX18	0.000537723	0.0007448	-0.64440661	0.64440661	M1	Male	trans
cg12334880_LINC01167	0.000537725	0.000744801	-0.661456193	0.661456193	M1	Male	trans
cg04508044_ENSG00000235023	0.000537729	0.000744805	0.739092352	0.739092352	M1	Male	trans
cg09026849_CPNE9	0.00053773	0.000744806	-0.433534068	0.433534068	M1	Male	trans
cg19500342_RN7SKP15	0.000537731	0.000744806	0.47423763	0.47423763	M1	Male	trans
cg18897479_BPIFB6	0.000537731	0.000744806	-0.673642433	0.673642433	M1	Male	trans
cg15781397_ENSG00000220537	0.000537732	0.000744807	-0.25323053	0.25323053	M1	Male	trans
cg23836706_CD27	0.000537736	0.000744811	-0.629670023	0.629670023	M1	Male	trans
cg03870497_RN7SL496P	0.000537739	0.000744814	0.462515281	0.462515281	M1	Male	trans
cg01914144_ENSG00000227920	0.00053774	0.000744815	0.565633693	0.565633693	M1	Male	trans
cg18947032_WDR95P	0.000537744	0.00074482	0.424344614	0.424344614	M1	Male	trans
cg03881934_UBE2Q2P1	0.000537745	0.00074482	-0.889477043	0.889477043	M1	Male	trans
cg07264993_ATP5F1AP2	0.000537747	0.000744821	-0.432422316	0.432422316	M1	Male	trans
cg09350395_MTA2	0.000537747	0.000744821	0.445065188	0.445065188	M1	Male	trans
cg14488391_ENSG00000207922	0.00053775	0.000744821	0.821785222	0.821785222	M1	Male	trans
cg27108264_ENSG00000240305	0.00053775	0.000744821	-0.619535611	0.619535611	M1	Male	trans
cg17051704_MAP7D1	0.00053775	0.000744821	-0.397129301	0.397129301	M1	Male	trans
cg10208897_LINC01708	0.00053775	0.000744821	0.488755163	0.488755163	M1	Male	trans
cg22052629_ENSG00000228541	0.000537751	0.000744821	-0.454304554	0.454304554	M1	Male	trans
cg12606694_CCNYL4	0.000537751	0.000744821	0.390560494	0.390560494	M1	Male	trans
cg07330196_TMEM170B	0.000537752	0.000744822	-0.739897142	0.739897142	M1	Male	trans
cg10308673_CDH2	0.000537753	0.000744822	0.279029314	0.279029314	M1	Male	trans
cg21178143_ENSG00000224366	0.000537754	0.000744823	-0.380474976	0.380474976	M1	Male	trans
cg17735372_H2BP9	0.000537755	0.000744823	-0.779464562	0.779464562	M1	Male	trans
cg13720745_ENSG00000227293	0.000537756	0.000744823	0.838055662	0.838055662	M1	Male	trans
cg13899739_IGLV7-46	0.000537758	0.000744826	-0.730691437	0.730691437	M1	Male	trans
cg21342350_ENSG00000226963	0.00053776	0.000744826	0.65472494	0.65472494	M1	Male	trans
cg13564156_GGA3	0.00053776	0.000744826	0.515342876	0.515342876	M1	Male	trans
cg20515377_ENSG00000226160	0.00053776	0.000744826	0.704748408	0.704748408	M1	Male	trans
cg07793432_WBP2NL	0.000537769	0.000744836	-0.57174341	0.57174341	M1	Male	trans
cg18791391_LMNTD2	0.000537769	0.000744836	-0.763063822	0.763063822	M1	Male	trans
cg05563033_ZNF781	0.00053777	0.000744836	0.51780109	0.51780109	M1	Male	trans
cg02792740_SRFBP1	0.00053777	0.000744836	0.49925335	0.49925335	M1	Male	trans
cg27592868_TMEM229A	0.000537772	0.000744838	0.289884454	0.289884454	M1	Male	trans
cg03561071_MEAF6P1	0.000537773	0.000744838	-0.635375812	0.635375812	M1	Male	trans
cg15254454_ADAM23	0.000537773	0.000744838	-0.374282155	0.374282155	M1	Male	trans
cg18867698_ENSG00000196826	0.000537775	0.00074484	-1.010005794	1.010005794	M1	Male	trans
cg24051234_FAM221A	0.000537778	0.000744842	-1.054262119	1.054262119	M1	Male	trans
cg06761167_VPS28	0.000537778	0.000744842	0.428488956	0.428488956	M1	Male	trans
cg11086960_SUB1	0.000537779	0.000744842	-0.616905141	0.616905141	M1	Male	trans
cg10543947_A3GALT2	0.000537785	0.00074485	0.502315004	0.502315004	M1	Male	trans
cg06909228_LCE1D	0.000537786	0.00074485	0.321838699	0.321838699	M1	Male	trans
cg09052854_ENSG00000239216	0.000537787	0.000744851	0.580444463	0.580444463	M1	Male	trans
cg02930518_CST9	0.000537788	0.000744851	-0.352351637	0.352351637	M1	Male	trans
cg16920882_ENSG00000236921	0.00053779	0.000744853	-0.596545394	0.596545394	M1	Male	trans
cg03775628_IGKV3D-11	0.000537792	0.000744855	-0.965475025	0.965475025	M1	Male	trans
cg08985601_STOML3	0.000537792	0.000744855	-0.604741818	0.604741818	M1	Male	trans
cg14552179_B4GALT3	0.000537798	0.000744862	0.5458594	0.5458594	M1	Male	trans
cg10991855_SMC4	0.0005378	0.000744863	-0.379672964	0.379672964	M1	Male	trans
cg06889339_SULT1D1P	0.0005378	0.000744863	0.209016242	0.209016242	M1	Male	trans
cg09483607_NOL11	0.000537801	0.000744863	-0.548843472	0.548843472	M1	Male	trans
cg14981546_ZNF680P1	0.000537802	0.000744863	0.321374786	0.321374786	M1	Male	trans
cg00968800_SBSN	0.000537802	0.000744863	-0.322278327	0.322278327	M1	Male	trans
cg04060288_LMO3	0.000537803	0.000744863	-0.75441903	0.75441903	M1	Male	trans
cg02671217_UBE2E3	0.000537804	0.000744863	-0.517748905	0.517748905	M1	Male	trans
cg07850274_NPNT	0.000537808	0.000744868	-0.430447134	0.430447134	M1	Male	trans
cg14772439_ZNF70P1	0.000537809	0.000744868	0.793233648	0.793233648	M1	Male	trans
cg10337506_LINC02041	0.000537814	0.000744875	-0.537574366	0.537574366	M1	Male	trans
cg09890204_TBC1D13	0.000537816	0.000744877	0.503022328	0.503022328	M1	Male	trans
cg07416455_RPL21P106	0.000537818	0.000744877	-0.413292945	0.413292945	M1	Male	trans
cg01190459_CHN1	0.000537818	0.000744877	0.633009286	0.633009286	M1	Male	trans
cg03562628_RN7SL105P	0.000537819	0.000744877	-0.984453127	0.984453127	M1	Male	trans
cg19516263_RNA5SP512	0.00053782	0.000744877	0.923149263	0.923149263	M1	Male	trans
cg11425656_RNU6-482P	0.00053782	0.000744877	-0.277092079	0.277092079	M1	Male	trans
cg02736186_HOXB13	0.00053782	0.000744877	-1.025302625	1.025302625	M1	Male	trans
cg06230847_ENSG00000234425	0.000537821	0.000744877	-0.485146835	0.485146835	M1	Male	trans
cg03025569_CAMKK1	0.000537821	0.000744877	-0.411535285	0.411535285	M1	Male	trans
cg07123865_RPL34P27	0.000537822	0.000744878	0.601937497	0.601937497	M1	Male	trans
cg17158894_SLC10A4	0.000537824	0.000744879	-0.709867446	0.709867446	M1	Male	trans
cg13172076_ANKRD26	0.000537825	0.00074488	-0.905982021	0.905982021	M1	Male	trans
cg21077610_RNU6ATAC35P	0.000537826	0.00074488	-0.397082281	0.397082281	M1	Male	trans
cg03297107_SELENOV	0.000537827	0.00074488	-0.609033291	0.609033291	M1	Male	trans
cg27445894_PITPNM3	0.000537828	0.000744881	-0.387522575	0.387522575	M1	Male	trans
cg05260298_RNU6-1275P	0.00053783	0.000744883	-0.328858869	0.328858869	M1	Male	trans
cg18185391_RN7SKP161	0.000537831	0.000744884	-0.658741481	0.658741481	M1	Male	trans
cg01611524_PSG2	0.000537832	0.000744884	-0.497333604	0.497333604	M1	Male	trans
cg13354794_CACNA1H	0.000537834	0.000744884	-1.323516384	1.323516384	M1	Male	trans
cg05385299_PKMYT1	0.000537834	0.000744884	0.376598493	0.376598493	M1	Male	trans
cg14867071_MMADHCP1	0.000537836	0.000744885	0.467088298	0.467088298	M1	Male	trans
cg06491827_CHST12	0.000537836	0.000744885	0.619543478	0.619543478	M1	Male	trans
cg14677130_KRTAP1-5	0.000537838	0.000744886	-0.464459881	0.464459881	M1	Male	trans
cg02485345_LRP2	0.000537838	0.000744886	-0.69837615	0.69837615	M1	Male	trans
cg23237976_LINC01755	0.000537841	0.000744888	-0.596522891	0.596522891	M1	Male	trans
cg03206304_GOLGA2P2Y	0.000537842	0.000744888	-0.876189263	0.876189263	M1	Male	trans
cg00456950_ENSG00000232959	0.000537842	0.000744888	-0.446046788	0.446046788	M1	Male	trans
cg01983105_ENSG00000234318	0.000537845	0.000744892	0.816427382	0.816427382	M1	Male	trans
cg24051234_MGAT5	0.000537847	0.000744893	-1.059544125	1.059544125	M1	Male	trans
cg09296453_TMEM262	0.000537848	0.000744894	0.408153898	0.408153898	M1	Male	trans
cg05407396_ENSG00000234793	0.00053785	0.000744895	0.546916979	0.546916979	M1	Male	trans
cg24568126_RNU6-31P	0.000537851	0.000744896	0.779096148	0.779096148	M1	Male	trans
cg04509074_ENSG00000186148	0.000537852	0.000744897	0.907389202	0.907389202	M1	Male	trans
cg00338685_ENSG00000229821	0.000537856	0.000744899	0.560143119	0.560143119	M1	Male	trans
cg17100610_XAGE2	0.000537856	0.000744899	0.668068019	0.668068019	M1	Male	trans
cg13628022_ANO9	0.000537857	0.000744899	0.512818604	0.512818604	M1	Male	trans
cg21445918_PPIAP33	0.00053786	0.000744902	-0.579445479	0.579445479	M1	Male	trans
cg07793432_MARCHF2	0.00053786	0.000744902	0.573313739	0.573313739	M1	Male	trans
cg01617432_SLC36A3	0.000537863	0.000744905	0.520999974	0.520999974	M1	Male	trans
cg15202500_GPR151	0.000537865	0.000744907	-0.95816525	0.95816525	M1	Male	trans
cg00557704_CLEC4F	0.000537866	0.000744908	-0.762898495	0.762898495	M1	Male	trans
cg25318301_KANK4	0.000537867	0.000744908	0.454171642	0.454171642	M1	Male	trans
cg26464626_ACO2	0.000537868	0.000744908	0.508146616	0.508146616	M1	Male	trans
cg15113413_GUSBP4	0.000537868	0.000744908	-0.930976874	0.930976874	M1	Male	trans
cg02671217_SLC35F2	0.000537871	0.000744912	-0.427181066	0.427181066	M1	Male	trans
cg13320138_RNU5D-1	0.000537873	0.000744913	0.332462356	0.332462356	M1	Male	trans
cg04343888_ENSG00000234424	0.000537874	0.000744914	-0.641320129	0.641320129	M1	Male	trans
cg16064295_ZNF701	0.000537877	0.000744915	-0.662139858	0.662139858	M1	Male	trans
cg08661992_ENSG00000234504	0.000537877	0.000744915	-0.36166782	0.36166782	M1	Male	trans
cg04820440_ASAH2B	0.000537877	0.000744915	-0.986542828	0.986542828	M1	Male	trans
cg01665243_PRELID3BP10	0.000537877	0.000744915	0.578067588	0.578067588	M1	Male	trans
cg16697428_FLG	0.00053788	0.000744917	0.466830007	0.466830007	M1	Male	trans
cg23097845_UNC93A	0.000537882	0.000744919	-0.516171123	0.516171123	M1	Male	trans
cg01255059_RPL36AP40	0.000537888	0.000744927	-0.638109239	0.638109239	M1	Male	trans
cg14699146_SRSF3P6	0.000537889	0.000744927	-1.016328251	1.016328251	M1	Male	trans
cg15125392_VN1R51P	0.000537892	0.00074493	-0.48402281	0.48402281	M1	Male	trans
cg03689146_CNNM4	0.000537893	0.000744931	-0.47256389	0.47256389	M1	Male	trans
cg05795077_RORC	0.000537894	0.000744931	-0.611738135	0.611738135	M1	Male	trans
cg03915648_VN1R10P	0.000537895	0.000744933	0.364453782	0.364453782	M1	Male	trans
cg05385299_CLTB	0.000537897	0.000744933	0.380476368	0.380476368	M1	Male	trans
cg25605289_ADORA1	0.000537899	0.000744934	0.656345156	0.656345156	M1	Male	trans
cg18014437_MAL2	0.000537899	0.000744934	0.46972457	0.46972457	M1	Male	trans
cg02792740_SPDEF	0.0005379	0.000744934	-0.484679567	0.484679567	M1	Male	trans
cg14408831_ENSG00000233577	0.0005379	0.000744934	-0.7044107	0.7044107	M1	Male	trans
cg02365754_TFCP2L1	0.000537901	0.000744935	0.562733629	0.562733629	M1	Male	trans
cg24347251_ELF2P4	0.000537903	0.000744937	-0.431280879	0.431280879	M1	Male	trans
cg26384014_PRM2	0.000537906	0.00074494	-0.206517917	0.206517917	M1	Male	trans
cg17334266_WDR26	0.000537908	0.000744942	-0.412434891	0.412434891	M1	Male	trans
cg13797425_ENSG00000206168	0.000537908	0.000744942	0.473707928	0.473707928	M1	Male	trans
cg00134973_CFAP299	0.000537909	0.000744942	-0.593415412	0.593415412	M1	Male	trans
cg20821566_ENSG00000231982	0.00053791	0.000744943	0.43614968	0.43614968	M1	Male	trans
cg00046336_CCDC116	0.000537912	0.000744944	-0.404445747	0.404445747	M1	Male	trans
cg12537688_ENSG00000213169	0.000537913	0.000744944	-0.856064113	0.856064113	M1	Male	trans
cg14529767_RN7SL263P	0.000537915	0.000744944	0.423648755	0.423648755	M1	Male	trans
cg14267705_TMOD2	0.000537915	0.000744944	-0.655400661	0.655400661	M1	Male	trans
cg14409406_CLDN12	0.000537916	0.000744944	-0.575580614	0.575580614	M1	Male	trans
cg08426938_MAN1A2	0.000537916	0.000744944	-0.506892186	0.506892186	M1	Male	trans
cg19234089_CD83	0.000537918	0.000744944	-0.82386297	0.82386297	M1	Male	trans
cg27245817_NADK2	0.000537918	0.000744944	-0.653469452	0.653469452	M1	Male	trans
cg15664152_ENSG00000235347	0.000537918	0.000744944	0.603275837	0.603275837	M1	Male	trans
cg02671217_NUDT15	0.000537918	0.000744944	-0.523909939	0.523909939	M1	Male	trans
cg03549208_ENSG00000228779	0.000537919	0.000744944	-0.505163244	0.505163244	M1	Male	trans
cg24272257_COX6CP13	0.000537919	0.000744944	-0.521918977	0.521918977	M1	Male	trans
cg20237074_ENSG00000233542	0.00053792	0.000744944	-0.372063336	0.372063336	M1	Male	trans
cg17840774_MNT	0.000537921	0.000744944	-0.413893466	0.413893466	M1	Male	trans
cg24137511_FLNC-AS1	0.000537923	0.000744946	-0.73097515	0.73097515	M1	Male	trans
cg21171335_ENSG00000233824	0.000537923	0.000744946	0.57179086	0.57179086	M1	Male	trans
cg04580768_ZNF287	0.000537927	0.00074495	-0.592666815	0.592666815	M1	Male	trans
cg23779220_RNU6-1091P	0.000537928	0.00074495	-0.905438112	0.905438112	M1	Male	trans
cg07264993_SMAD4	0.000537929	0.00074495	-0.42369977	0.42369977	M1	Male	trans
cg27455098_LINC02088	0.000537929	0.00074495	-0.512390233	0.512390233	M1	Male	trans
cg16871153_PCDH11Y	0.00053793	0.00074495	-0.379907575	0.379907575	M1	Male	trans
cg16747922_RNU6-331P	0.00053793	0.00074495	0.621634703	0.621634703	M1	Male	trans
cg21018156_PSMC1P10	0.00053793	0.00074495	-0.43854308	0.43854308	M1	Male	trans
cg08189964_ENSG00000234442	0.000537931	0.00074495	-0.676468666	0.676468666	M1	Male	trans
cg09755512_LINC02249	0.000537935	0.000744955	-0.41242099	0.41242099	M1	Male	trans
cg18158658_ENSG00000218187	0.000537941	0.000744963	-0.66951367	0.66951367	M1	Male	trans
cg05873766_MIRLET7F2	0.000537946	0.000744966	-0.528958773	0.528958773	M1	Male	trans
cg20824989_NBPF1	0.000537947	0.000744966	0.61222164	0.61222164	M1	Male	trans
cg10084670_C1QA	0.000537948	0.000744966	-0.493657856	0.493657856	M1	Male	trans
cg27558387_PGGT1BP2	0.000537948	0.000744966	-0.732846832	0.732846832	M1	Male	trans
cg15830864_DUOXA2	0.000537948	0.000744966	-0.481166501	0.481166501	M1	Male	trans
cg12309176_SCUBE1	0.000537948	0.000744966	0.748845472	0.748845472	M1	Male	trans
cg21237749_RANBP3L	0.000537949	0.000744966	-0.657794423	0.657794423	M1	Male	trans
cg08160224_HDAC2-AS2	0.000537949	0.000744966	-0.600858231	0.600858231	M1	Male	trans
cg12917253_ATP2B3	0.00053795	0.000744966	-0.421638375	0.421638375	M1	Male	trans
cg03986691_CLU	0.000537953	0.000744968	-0.665603346	0.665603346	M1	Male	trans
cg07438452_OR10Z1	0.000537953	0.000744968	-0.210805933	0.210805933	M1	Male	trans
cg11291003_ENSG00000225005	0.000537954	0.000744969	-0.865156235	0.865156235	M1	Male	trans
cg05232852_HMGB3P13	0.000537959	0.000744974	-0.528801166	0.528801166	M1	Male	trans
cg02039555_RNU6-1151P	0.000537959	0.000744974	-1.115041331	1.115041331	M1	Male	trans
cg00637791_RN7SL170P	0.00053796	0.000744974	-0.510363101	0.510363101	M1	Male	trans
cg27650212_CDK11A	0.00053796	0.000744974	0.579514829	0.579514829	M1	Male	trans
cg15251010_SMC3P1	0.000537965	0.00074498	-0.802391903	0.802391903	M1	Male	trans
cg16080420_RNU6-115P	0.000537967	0.000744981	-0.692810437	0.692810437	M1	Male	trans
cg18594671_KCNT1	0.000537968	0.000744981	0.457963835	0.457963835	M1	Male	trans
cg21954196_RPS20P15	0.000537969	0.000744982	-0.3747389	0.3747389	M1	Male	trans
cg06621919_MTCO2P23	0.00053797	0.000744982	-0.670426981	0.670426981	M1	Male	trans
cg26464626_CCNJP1	0.000537972	0.000744984	-0.328642524	0.328642524	M1	Male	trans
cg13799853_RNF7P1	0.000537972	0.000744984	0.375728776	0.375728776	M1	Male	trans
cg01617432_HSPA6	0.000537973	0.000744984	0.384746508	0.384746508	M1	Male	trans
cg14227773_TCIRG1	0.000537977	0.000744989	-0.566203956	0.566203956	M1	Male	trans
cg27312979_CDC25B	0.000537979	0.000744991	0.476498774	0.476498774	M1	Male	trans
cg13911116_SYNPO2L	0.000537981	0.000744993	-0.324244908	0.324244908	M1	Male	trans
cg18592447_IGHG2	0.000537984	0.000744995	0.323708745	0.323708745	M1	Male	trans
cg09884146_SMAD6	0.000537985	0.000744996	0.564916673	0.564916673	M1	Male	trans
cg22646760_CPXM2	0.000537985	0.000744996	0.364861053	0.364861053	M1	Male	trans
cg23903129_GUCY1A2	0.000537987	0.000744997	-0.695567858	0.695567858	M1	Male	trans
cg01861555_ENSG00000217702	0.000537989	0.000744999	-1.650314509	1.650314509	M1	Male	trans
cg22055719_PPP1R3A	0.000537991	0.000745001	0.56994344	0.56994344	M1	Male	trans
cg04001978_IGLV8OR8-1	0.000537992	0.000745001	-0.414280166	0.414280166	M1	Male	trans
cg09216282_SLC2A7	0.000537993	0.000745002	-1.619185438	1.619185438	M1	Male	trans
cg00270291_RPS6KA6	0.000537996	0.000745005	0.382249947	0.382249947	M1	Male	trans
cg19408449_ZNF831	0.000537996	0.000745005	-0.283310626	0.283310626	M1	Male	trans
cg00406188_OR5H14	0.000537999	0.000745007	-0.081600073	0.081600073	M1	Male	trans
cg06696666_RAB3D	0.000538	0.000745008	-0.784057591	0.784057591	M1	Male	trans
cg04600055_RN7SL632P	0.000538001	0.000745008	0.592131734	0.592131734	M1	Male	trans
cg12421834_ENSG00000229886	0.000538004	0.000745011	0.4827705	0.4827705	M1	Male	trans
cg19380371_RNU6-1027P	0.000538004	0.000745011	-0.59934714	0.59934714	M1	Male	trans
cg05138787_WIPF2	0.000538005	0.000745011	-0.622645704	0.622645704	M1	Male	trans
cg23202468_RPS3AP6	0.000538006	0.000745011	0.380588557	0.380588557	M1	Male	trans
cg06320175_SSC5D	0.000538011	0.000745017	-0.384927651	0.384927651	M1	Male	trans
cg14267705_UHRF2	0.000538015	0.000745022	-0.761683573	0.761683573	M1	Male	trans
cg05324349_CD14	0.000538016	0.000745023	-0.481776998	0.481776998	M1	Male	trans
cg09189551_MAP1B	0.000538018	0.000745023	-0.547867812	0.547867812	M1	Male	trans
cg01172235_ENSG00000241596	0.000538019	0.000745023	-0.705378011	0.705378011	M1	Male	trans
cg00052482_RN7SL215P	0.000538019	0.000745023	-0.483395442	0.483395442	M1	Male	trans
cg03470780_ENSG00000227249	0.000538021	0.000745024	-0.751974999	0.751974999	M1	Male	trans
cg17263716_DOK2	0.000538021	0.000745024	0.450009487	0.450009487	M1	Male	trans
cg09499436_ZNF440	0.000538021	0.000745024	-0.716385231	0.716385231	M1	Male	trans
cg01025800_SNORD32A	0.000538024	0.000745026	-0.326266727	0.326266727	M1	Male	trans
cg24014805_HNRNPFP1	0.000538025	0.000745026	-0.428107536	0.428107536	M1	Male	trans
cg21399203_ID3	0.000538025	0.000745026	0.553530463	0.553530463	M1	Male	trans
cg01354479_ENSG00000232145	0.000538027	0.000745026	0.443919592	0.443919592	M1	Male	trans
cg16122423_LINC01323	0.000538027	0.000745026	-0.84699076	0.84699076	M1	Male	trans
cg13845724_OR6B1	0.000538027	0.000745026	-0.017163892	0.017163892	M1	Male	trans
cg18693421_RNU6-252P	0.000538029	0.000745027	0.40203214	0.40203214	M1	Male	trans
cg00587861_MTCYBP5	0.000538029	0.000745027	-0.759771682	0.759771682	M1	Male	trans
cg14652830_ENSG00000206549	0.000538029	0.000745027	0.662454624	0.662454624	M1	Male	trans
cg26915343_GAGE1	0.000538032	0.000745029	-0.138014923	0.138014923	M1	Male	trans
cg10040153_RNU4-10P	0.000538033	0.000745029	-0.367316703	0.367316703	M1	Male	trans
cg09993718_LDOC1	0.000538033	0.000745029	0.512009898	0.512009898	M1	Male	trans
cg04398282_ABCD1	0.000538034	0.00074503	-0.460659685	0.460659685	M1	Male	trans
cg02216951_RPP30	0.000538035	0.00074503	0.603911493	0.603911493	M1	Male	trans
cg16247465_SH2D1B	0.000538036	0.00074503	-0.358514214	0.358514214	M1	Male	trans
cg25841380_NBPF1	0.000538037	0.000745032	0.558158888	0.558158888	M1	Male	trans
cg23151860_ZBTB38	0.00053804	0.000745034	0.823751433	0.823751433	M1	Male	trans
cg03324099_ENSG00000226868	0.00053804	0.000745034	0.606702528	0.606702528	M1	Male	trans
cg06252276_LINC02583	0.000538044	0.000745037	-0.447489064	0.447489064	M1	Male	trans
cg09205384_DAZ2	0.000538045	0.000745038	-0.192306272	0.192306272	M1	Male	trans
cg04043873_COL9A1	0.000538045	0.000745038	0.682701493	0.682701493	M1	Male	trans
cg18477299_BEX2	0.000538047	0.000745039	0.583056105	0.583056105	M1	Male	trans
cg15384772_ENSG00000225315	0.000538048	0.000745039	-0.533912708	0.533912708	M1	Male	trans
cg10678896_ENSG00000232130	0.000538048	0.000745039	-0.917382805	0.917382805	M1	Male	trans
cg20158366_TFAP2E-AS1	0.00053805	0.000745041	0.792607024	0.792607024	M1	Male	trans
cg05385299_LSM10	0.000538054	0.000745046	0.391234862	0.391234862	M1	Male	trans
cg08524072_SCGN	0.000538057	0.000745048	-0.389084844	0.389084844	M1	Male	trans
cg22183057_OPRPN	0.000538058	0.000745048	-0.384794339	0.384794339	M1	Male	trans
cg18400586_RPL7P56	0.000538058	0.000745048	-0.447942131	0.447942131	M1	Male	trans
cg24169118_RTL8A	0.000538058	0.000745048	-0.411416326	0.411416326	M1	Male	trans
cg14409406_RSF1	0.000538061	0.00074505	-0.536296546	0.536296546	M1	Male	trans
cg19009469_NPAP1P3	0.000538062	0.000745051	-0.400704985	0.400704985	M1	Male	trans
cg04152562_TRAJ13	0.000538064	0.000745052	-0.4124816	0.4124816	M1	Male	trans
cg13898510_FAM240C	0.000538064	0.000745052	0.76523625	0.76523625	M1	Male	trans
cg11086960_ADH5	0.000538064	0.000745052	-0.586778883	0.586778883	M1	Male	trans
cg03322752_PRSS3P4	0.000538067	0.000745055	-0.776213264	0.776213264	M1	Male	trans
cg05889858_TNFRSF11B	0.000538069	0.000745056	-0.791445643	0.791445643	M1	Male	trans
cg12781136_HAPLN1	0.00053807	0.000745057	0.509695054	0.509695054	M1	Male	trans
cg02682924_DPP10	0.000538074	0.000745061	-0.432088294	0.432088294	M1	Male	trans
cg14015211_CDK11A	0.000538074	0.000745061	0.452691614	0.452691614	M1	Male	trans
cg08841544_SCCPDH	0.000538076	0.000745062	-0.579718614	0.579718614	M1	Male	trans
cg13848429_COL5A3	0.000538079	0.000745066	0.259927364	0.259927364	M1	Male	trans
cg19052008_MAGEA9	0.00053808	0.000745067	-0.507938275	0.507938275	M1	Male	trans
cg10664162_OR4M1	0.000538082	0.000745068	-0.001600413	0.001600413	M1	Male	trans
cg06502685_GPD2	0.000538083	0.000745069	-0.357228647	0.357228647	M1	Male	trans
cg00473045_ERG	0.000538084	0.000745069	-0.529032476	0.529032476	M1	Male	trans
cg23314071_RPL7AP71	0.000538085	0.00074507	0.572119627	0.572119627	M1	Male	trans
cg07405255_TBL1XR1	0.000538086	0.00074507	-0.756773702	0.756773702	M1	Male	trans
cg20313696_ENSG00000197320	0.000538087	0.000745071	-0.424774162	0.424774162	M1	Male	trans
cg11263225_ENSG00000235523	0.000538087	0.000745071	-0.573589293	0.573589293	M1	Male	trans
cg25922284_NPY	0.000538089	0.000745072	0.526323449	0.526323449	M1	Male	trans
cg25958450_NRTN	0.00053809	0.000745072	0.568904712	0.568904712	M1	Male	trans
cg12743416_EEF1DP8	0.00053809	0.000745072	0.432676655	0.432676655	M1	Male	trans
cg16436181_ENSG00000233571	0.000538091	0.000745072	-0.46486173	0.46486173	M1	Male	trans
cg16652920_RN7SL215P	0.000538093	0.000745074	-0.527123155	0.527123155	M1	Male	trans
cg02091111_ENSG00000218410	0.000538094	0.000745074	-1.141078386	1.141078386	M1	Male	trans
cg08206358_ENSG00000228521	0.000538094	0.000745074	-0.606074186	0.606074186	M1	Male	trans
cg03098826_RTN4RL2	0.000538095	0.000745074	-0.821310581	0.821310581	M1	Male	trans
cg20882490_PGM5	0.000538095	0.000745074	-0.483492618	0.483492618	M1	Male	trans
cg13091140_TPT1P7	0.000538096	0.000745074	0.622400655	0.622400655	M1	Male	trans
cg24366036_TRAPPC3L	0.000538099	0.000745077	-0.519519985	0.519519985	M1	Male	trans
cg15542496_FGB	0.000538101	0.000745077	-0.598177385	0.598177385	M1	Male	trans
cg02216951_NCAPG2	0.000538101	0.000745077	0.535816692	0.535816692	M1	Male	trans
cg09861450_ENSG00000224271	0.000538101	0.000745077	0.632275675	0.632275675	M1	Male	trans
cg16999170_ENSG00000230074	0.000538102	0.000745077	-0.651268289	0.651268289	M1	Male	trans
cg11148883_SDCBPP1	0.000538105	0.00074508	-0.405633664	0.405633664	M1	Male	trans
cg00594040_PLG	0.000538105	0.00074508	-0.650547242	0.650547242	M1	Male	trans
cg17348378_TEX50	0.000538106	0.00074508	-0.646696671	0.646696671	M1	Male	trans
cg13279458_ENSG00000205236	0.000538107	0.000745081	-0.441266221	0.441266221	M1	Male	trans
cg07096305_DCBLD2	0.000538108	0.000745082	0.43488226	0.43488226	M1	Male	trans
cg12836961_ERRFI1	0.000538113	0.000745087	-0.502692934	0.502692934	M1	Male	trans
cg14030993_RNU6-14P	0.000538113	0.000745087	0.556377119	0.556377119	M1	Male	trans
cg04194055_RPL32P25	0.000538114	0.000745087	-0.496420202	0.496420202	M1	Male	trans
cg03910065_HSPE1P27	0.000538116	0.000745088	1.949456079	1.949456079	M1	Male	trans
cg04688871_CNFN	0.000538117	0.00074509	-0.826568261	0.826568261	M1	Male	trans
cg09809224_RNU6-597P	0.000538119	0.000745092	-0.349636799	0.349636799	M1	Male	trans
cg06502685_BCAT1	0.00053812	0.000745092	-0.448193083	0.448193083	M1	Male	trans
cg24166175_HOOK1	0.000538121	0.000745093	-0.687517468	0.687517468	M1	Male	trans
cg13668207_GRHL3	0.000538123	0.000745093	0.434746221	0.434746221	M1	Male	trans
cg14125904_OTOG	0.000538123	0.000745093	0.613739059	0.613739059	M1	Male	trans
cg15566554_OTOF	0.000538124	0.000745093	0.442127151	0.442127151	M1	Male	trans
cg26567496_ENSG00000231100	0.000538125	0.000745093	1.163712306	1.163712306	M1	Male	trans
cg07127888_DYRK3	0.000538125	0.000745093	-0.745358158	0.745358158	M1	Male	trans
cg27355761_LYRM9	0.000538126	0.000745093	-0.582535775	0.582535775	M1	Male	trans
cg02792740_NSMCE4A	0.000538126	0.000745093	0.574544653	0.574544653	M1	Male	trans
cg14723307_OR2A25	0.000538129	0.000745096	-0.655728329	0.655728329	M1	Male	trans
cg08188698_SNORA63	0.000538132	0.0007451	-0.390773221	0.390773221	M1	Male	trans
cg25938960_FBXO48	0.000538133	0.0007451	-0.721436307	0.721436307	M1	Male	trans
cg15622619_GLCCI1-DT	0.000538134	0.0007451	-0.580598061	0.580598061	M1	Male	trans
cg13799853_ENSG00000228086	0.000538136	0.0007451	0.436461825	0.436461825	M1	Male	trans
cg00530579_LINC00484	0.000538136	0.0007451	-0.407377893	0.407377893	M1	Male	trans
cg09410045_EFS	0.000538137	0.0007451	-0.504807189	0.504807189	M1	Male	trans
cg13427748_SIGLEC11	0.000538137	0.0007451	0.591665203	0.591665203	M1	Male	trans
cg10009194_KRTAP13-1	0.000538138	0.000745101	-0.52801671	0.52801671	M1	Male	trans
cg07443778_TNFAIP6	0.00053814	0.000745101	-0.428304758	0.428304758	M1	Male	trans
cg01851608_UBE2B	0.00053814	0.000745101	-0.57549095	0.57549095	M1	Male	trans
cg14296394_SPATA20P1	0.00053814	0.000745101	-0.383672767	0.383672767	M1	Male	trans
cg08662043_GJA10	0.000538143	0.000745104	-0.384797033	0.384797033	M1	Male	trans
cg20819519_RPS15AP15	0.000538146	0.000745105	-0.602378581	0.602378581	M1	Male	trans
cg00137264_RNU6-628P	0.000538147	0.000745105	-0.460275983	0.460275983	M1	Male	trans
cg11868136_GPRASP2	0.000538147	0.000745105	-0.305084925	0.305084925	M1	Male	trans
cg16889057_PMS2P12	0.000538151	0.000745105	-0.643959224	0.643959224	M1	Male	trans
cg11560600_ENSG00000229312	0.000538152	0.000745105	0.775240064	0.775240064	M1	Male	trans
cg15176393_ERICH4	0.000538152	0.000745105	-0.534638871	0.534638871	M1	Male	trans
cg10099957_FAM222A	0.000538153	0.000745105	0.429272517	0.429272517	M1	Male	trans
cg26748794_LINC02645	0.000538158	0.000745105	0.521154281	0.521154281	M1	Male	trans
cg02945385_PRDM12	0.000538159	0.000745105	0.743122205	0.743122205	M1	Male	trans
cg07549208_TTLL11	0.00053816	0.000745105	0.455393625	0.455393625	M1	Male	trans
cg17571919_RNU6-1144P	0.000538161	0.000745105	-0.569309044	0.569309044	M1	Male	trans
cg22026465_ZNF622	0.000538161	0.000745105	-0.366919119	0.366919119	M1	Male	trans
cg20221740_SHC1P1	0.000538161	0.000745105	0.692103575	0.692103575	M1	Male	trans
cg01665243_MFSD4A	0.000538163	0.000745105	0.676083134	0.676083134	M1	Male	trans
cg23151860_PGK1	0.000538163	0.000745105	0.655543229	0.655543229	M1	Male	trans
cg07793432_ENSG00000205794	0.000538165	0.000745105	0.646026299	0.646026299	M1	Male	trans
cg10175261_CAMP	0.000538166	0.000745105	-0.405584256	0.405584256	M1	Male	trans
cg20055392_TFDP3	0.000538167	0.000745105	-0.113604056	0.113604056	M1	Male	trans
cg20055392_MTCYBP14	0.000538167	0.000745105	-0.523013795	0.523013795	M1	Male	trans
cg20055392_LINC01997	0.000538167	0.000745105	-0.189787096	0.189787096	M1	Male	trans
cg20055392_LINC01072	0.000538167	0.000745105	-0.384074145	0.384074145	M1	Male	trans
cg20055392_RNA5SP198	0.000538167	0.000745105	-0.398599333	0.398599333	M1	Male	trans
cg20055392_MAS1L	0.000538167	0.000745105	-0.486357501	0.486357501	M1	Male	trans
cg20055392_ARL5AP2	0.000538167	0.000745105	-0.479746131	0.479746131	M1	Male	trans
cg20055392_RPS15AP32	0.000538167	0.000745105	-0.398599333	0.398599333	M1	Male	trans
cg20055392_ENSG00000226483	0.000538167	0.000745105	-0.486357501	0.486357501	M1	Male	trans
cg20055392_ENSG00000231440	0.000538167	0.000745105	-0.486357501	0.486357501	M1	Male	trans
cg20055392_ENSG00000240611	0.000538167	0.000745105	-0.302288424	0.302288424	M1	Male	trans
cg20055392_CHMP4AP1	0.000538167	0.000745105	-0.685261182	0.685261182	M1	Male	trans
cg20055392_RPL9P15	0.000538167	0.000745105	-0.229939416	0.229939416	M1	Male	trans
cg20055392_OR2W1	0.000538167	0.000745105	-0.685261182	0.685261182	M1	Male	trans
cg20055392_PGAM1P2	0.000538167	0.000745105	-0.685261182	0.685261182	M1	Male	trans
cg20055392_KRTAP10-1	0.000538167	0.000745105	-0.685261182	0.685261182	M1	Male	trans
cg20055392_ENSG00000225175	0.000538167	0.000745105	-0.614740393	0.614740393	M1	Male	trans
cg18246227_PPP1R2P10	0.000538168	0.000745105	0.693492536	0.693492536	M1	Male	trans
cg20697094_TAS1R2	0.000538174	0.000745112	0.359381338	0.359381338	M1	Male	trans
cg25606201_RNU6-1123P	0.000538176	0.000745113	-0.498014893	0.498014893	M1	Male	trans
cg13827991_HECW1	0.000538177	0.000745113	-0.174727628	0.174727628	M1	Male	trans
cg24289054_RNU6-1237P	0.000538178	0.000745113	-0.720670866	0.720670866	M1	Male	trans
cg07474672_ASCC3	0.000538178	0.000745113	-0.582252691	0.582252691	M1	Male	trans
cg08704974_IATPR	0.000538179	0.000745113	0.900449886	0.900449886	M1	Male	trans
cg26319363_COMETT	0.000538184	0.000745113	-0.626361434	0.626361434	M1	Male	trans
cg04087712_ENSG00000240103	0.000538184	0.000745113	-0.744659517	0.744659517	M1	Male	trans
cg16888658_ENSG00000237453	0.000538187	0.000745113	0.643447783	0.643447783	M1	Male	trans
cg11056334_PICALM	0.000538187	0.000745113	-0.327273803	0.327273803	M1	Male	trans
cg08471588_GAS1RR	0.000538194	0.000745113	-0.542009729	0.542009729	M1	Male	trans
cg24952959_DSG4	0.000538195	0.000745113	0.380007048	0.380007048	M1	Male	trans
cg18527716_LINC01776	0.000538196	0.000745113	-0.485119555	0.485119555	M1	Male	trans
cg18527716_ENSG00000230960	0.000538196	0.000745113	-0.374088166	0.374088166	M1	Male	trans
cg18527716_ENSG00000241838	0.000538196	0.000745113	-0.106084955	0.106084955	M1	Male	trans
cg18527716_RPL27AP3	0.000538196	0.000745113	-0.202629255	0.202629255	M1	Male	trans
cg18527716_RNU6-281P	0.000538196	0.000745113	-0.834004406	0.834004406	M1	Male	trans
cg18527716_HAND1	0.000538196	0.000745113	-0.378629615	0.378629615	M1	Male	trans
cg18527716_LINC02632	0.000538196	0.000745113	-0.834004406	0.834004406	M1	Male	trans
cg18527716_OR4C6	0.000538196	0.000745113	-0.834004406	0.834004406	M1	Male	trans
cg18527716_PPIAP24	0.000538196	0.000745113	-0.834004406	0.834004406	M1	Male	trans
cg18527716_ENSG00000227206	0.000538196	0.000745113	-0.34260227	0.34260227	M1	Male	trans
cg18527716_ENSG00000232058	0.000538196	0.000745113	-0.834004406	0.834004406	M1	Male	trans
cg18527716_RNU6-1074P	0.000538196	0.000745113	-0.591926567	0.591926567	M1	Male	trans
cg18527716_ENSG00000224477	0.000538196	0.000745113	-0.527129153	0.527129153	M1	Male	trans
cg13998223_ENSG00000233342	0.000538196	0.000745113	-0.514564051	0.514564051	M1	Male	trans
cg19891476_CAMKK1	0.000538198	0.000745113	-0.477434305	0.477434305	M1	Male	trans
cg06103624_MPDZ	0.000538199	0.000745113	-0.479896796	0.479896796	M1	Male	trans
cg27384070_MIR1288	0.000538201	0.000745113	-0.295509653	0.295509653	M1	Male	trans
cg14135783_PDZRN3-AS1	0.000538203	0.000745113	-0.588275671	0.588275671	M1	Male	trans
cg02169262_USP17L4	0.000538204	0.000745113	0.663943924	0.663943924	M1	Male	trans
cg17365391_RNF44	0.000538213	0.000745113	0.529279855	0.529279855	M1	Male	trans
cg22077265_DYNLT2B	0.000538215	0.000745113	-0.54213238	0.54213238	M1	Male	trans
cg16963484_MTOR-AS1	0.000538215	0.000745113	-0.342111161	0.342111161	M1	Male	trans
cg08315421_PRADC1P1	0.000538216	0.000745113	-0.457821412	0.457821412	M1	Male	trans
cg16653703_PCGF6	0.000538218	0.000745113	-0.642500508	0.642500508	M1	Male	trans
cg18687588_FOXI2	0.000538218	0.000745113	-0.413237066	0.413237066	M1	Male	trans
cg11722376_VPS26AP1	0.000538219	0.000745113	0.556788843	0.556788843	M1	Male	trans
cg20821566_NDUFC2	0.000538219	0.000745113	-0.540485348	0.540485348	M1	Male	trans
cg25841380_ACTBP12	0.00053822	0.000745113	0.797387165	0.797387165	M1	Male	trans
cg25841380_NDUFS5P2	0.00053822	0.000745113	0.403198738	0.403198738	M1	Male	trans
cg25841380_MTND5P18	0.00053822	0.000745113	0.797387165	0.797387165	M1	Male	trans
cg25841380_RNA5SP113	0.00053822	0.000745113	0.243557697	0.243557697	M1	Male	trans
cg25841380_RN7SL868P	0.00053822	0.000745113	0.797387165	0.797387165	M1	Male	trans
cg25841380_MIR218-2	0.00053822	0.000745113	0.713621786	0.713621786	M1	Male	trans
cg25841380_ZNF734P	0.00053822	0.000745113	0.766050248	0.766050248	M1	Male	trans
cg25841380_MTND1P2	0.00053822	0.000745113	0.797387165	0.797387165	M1	Male	trans
cg25841380_H3P29	0.00053822	0.000745113	0.797387165	0.797387165	M1	Male	trans
cg25841380_NEK2P2	0.00053822	0.000745113	0.19124971	0.19124971	M1	Male	trans
cg25841380_Y_RNA	0.00053822	0.000745113	0.797387165	0.797387165	M1	Male	trans
cg25841380_SKP2P1	0.00053822	0.000745113	0.797387165	0.797387165	M1	Male	trans
cg25841380_FUNDC2P3	0.00053822	0.000745113	0.46382022	0.46382022	M1	Male	trans
cg25841380_LINC02247	0.00053822	0.000745113	0.46382022	0.46382022	M1	Male	trans
cg25841380_SMSP1	0.00053822	0.000745113	0.46382022	0.46382022	M1	Male	trans
cg25841380_ENSG00000227679	0.00053822	0.000745113	0.079401243	0.079401243	M1	Male	trans
cg25841380_CT45A5	0.00053822	0.000745113	0.185184955	0.185184955	M1	Male	trans
cg25841380_LINC02778	0.00053822	0.000745113	0.509239553	0.509239553	M1	Male	trans
cg25841380_CTNNA2-AS1	0.00053822	0.000745113	0.30429601	0.30429601	M1	Male	trans
cg25841380_RNU6-169P	0.00053822	0.000745113	0.7153274	0.7153274	M1	Male	trans
cg25841380_ENSG00000232897	0.00053822	0.000745113	0.137577521	0.137577521	M1	Male	trans
cg25841380_MTND5P29	0.00053822	0.000745113	0.565937834	0.565937834	M1	Male	trans
cg25841380_PHOX2B	0.00053822	0.000745113	0.19373275	0.19373275	M1	Male	trans
cg25841380_LINC02433	0.00053822	0.000745113	0.3576637	0.3576637	M1	Male	trans
cg25841380_ASB10	0.00053822	0.000745113	0.3576637	0.3576637	M1	Male	trans
cg25841380_SORCS3	0.00053822	0.000745113	0.487115395	0.487115395	M1	Male	trans
cg25841380_IGF2-AS	0.00053822	0.000745113	0.3576637	0.3576637	M1	Male	trans
cg25841380_BHLHA9	0.00053822	0.000745113	0.331733113	0.331733113	M1	Male	trans
cg25841380_SPEM1	0.00053822	0.000745113	0.69947937	0.69947937	M1	Male	trans
cg25841380_ENSG00000230432	0.00053822	0.000745113	0.3576637	0.3576637	M1	Male	trans
cg25841380_ENSG00000230621	0.00053822	0.000745113	0.565937834	0.565937834	M1	Male	trans
cg25841380_LINC01114	0.00053822	0.000745113	0.160817201	0.160817201	M1	Male	trans
cg06502685_MFSD1	0.000538223	0.000745116	-0.396117724	0.396117724	M1	Male	trans
cg05154833_ANKRD36BP2	0.000538223	0.000745116	-0.462577465	0.462577465	M1	Male	trans
cg19483581_CXorf49	0.000538224	0.000745116	-0.465833914	0.465833914	M1	Male	trans
cg06290904_ENSG00000236510	0.000538225	0.000745117	0.681012763	0.681012763	M1	Male	trans
cg24433045_FOXL2	0.000538227	0.000745118	-0.671484209	0.671484209	M1	Male	trans
cg03689146_U2AF1L4	0.000538228	0.000745119	-0.469228575	0.469228575	M1	Male	trans
cg03655023_MED14	0.000538229	0.000745119	-0.565119072	0.565119072	M1	Male	trans
cg09272186_SRD5A1	0.000538229	0.000745119	1.057644223	1.057644223	M1	Male	trans
cg05211768_ENSG00000225869	0.000538231	0.00074512	0.508609827	0.508609827	M1	Male	trans
cg18693421_RN7SL368P	0.000538231	0.00074512	0.256688466	0.256688466	M1	Male	trans
cg24672022_ID3	0.000538234	0.000745122	0.883514274	0.883514274	M1	Male	trans
cg25703541_MIR1238	0.000538235	0.000745122	0.510189775	0.510189775	M1	Male	trans
cg27459981_CMTM8	0.000538235	0.000745122	0.376657459	0.376657459	M1	Male	trans
cg07096305_ZDHHC23	0.000538236	0.000745122	0.494164617	0.494164617	M1	Male	trans
cg14366117_FABP4	0.000538236	0.000745122	-0.687235071	0.687235071	M1	Male	trans
cg22043888_C3P1	0.000538241	0.000745128	-0.167641258	0.167641258	M1	Male	trans
cg22052629_EDRF1-DT	0.000538242	0.000745128	-0.545916772	0.545916772	M1	Male	trans
cg02720442_LAMA4	0.000538242	0.000745128	0.320053077	0.320053077	M1	Male	trans
cg03623045_FAM86LP	0.000538244	0.00074513	-0.544984425	0.544984425	M1	Male	trans
cg14667780_MTCO3P17	0.000538248	0.000745134	-0.719511398	0.719511398	M1	Male	trans
cg07515961_RNA5S10	0.00053825	0.000745136	0.331266058	0.331266058	M1	Male	trans
cg12612309_TRAPPC12	0.000538251	0.000745137	0.586223482	0.586223482	M1	Male	trans
cg09073539_ZNF200	0.000538253	0.000745138	-0.47797404	0.47797404	M1	Male	trans
cg22052629_LPA	0.000538253	0.000745138	-0.530672469	0.530672469	M1	Male	trans
cg21820921_NANOS2	0.000538254	0.000745138	0.416056005	0.416056005	M1	Male	trans
cg14084042_IL1B	0.000538255	0.000745139	0.155527599	0.155527599	M1	Male	trans
cg17582724_KRTAP24-1	0.000538258	0.000745142	-0.951527153	0.951527153	M1	Male	trans
cg21486411_RPL7P48	0.000538259	0.000745142	0.481026009	0.481026009	M1	Male	trans
cg12474980_TMEM187	0.000538259	0.000745142	-1.199916741	1.199916741	M1	Male	trans
cg14282280_LEMD1-DT	0.00053826	0.000745142	-0.257557178	0.257557178	M1	Male	trans
cg12410054_ENSG00000233778	0.000538262	0.000745143	-0.756966114	0.756966114	M1	Male	trans
cg24525457_LINC01877	0.000538264	0.000745144	0.503954189	0.503954189	M1	Male	trans
cg03332734_ENSG00000229625	0.000538265	0.000745144	-0.604241645	0.604241645	M1	Male	trans
cg05095590_RNU6-1091P	0.000538265	0.000745144	0.539173918	0.539173918	M1	Male	trans
cg10536999_SIGLEC11	0.000538266	0.000745144	0.509885343	0.509885343	M1	Male	trans
cg26690956_CASP14	0.000538268	0.000745144	-0.364009261	0.364009261	M1	Male	trans
cg25740652_MICU2	0.000538268	0.000745144	0.623162869	0.623162869	M1	Male	trans
cg13799853_PDE3B	0.000538269	0.000745144	0.356500674	0.356500674	M1	Male	trans
cg21435568_IFIT1	0.000538269	0.000745144	0.521581571	0.521581571	M1	Male	trans
cg07850274_CHMP3	0.000538269	0.000745144	-0.583256849	0.583256849	M1	Male	trans
cg23426633_SNORD127	0.000538269	0.000745144	0.760872245	0.760872245	M1	Male	trans
cg05831093_CHRM2	0.00053827	0.000745144	0.87250375	0.87250375	M1	Male	trans
cg24279418_LBH	0.000538273	0.000745147	0.435014993	0.435014993	M1	Male	trans
cg11608646_SLC16A8	0.000538274	0.000745147	-0.629109159	0.629109159	M1	Male	trans
cg00740718_GRAMD4P2	0.000538274	0.000745147	0.743697726	0.743697726	M1	Male	trans
cg17348378_MST1L	0.000538274	0.000745147	-0.617895646	0.617895646	M1	Male	trans
cg08173709_MXRA8	0.000538276	0.000745148	-0.512549854	0.512549854	M1	Male	trans
cg13064049_ENSG00000229352	0.000538277	0.000745149	0.538087417	0.538087417	M1	Male	trans
cg06422353_LRFN5	0.000538279	0.000745151	-0.213429228	0.213429228	M1	Male	trans
cg24634058_OSBPL7	0.000538283	0.000745155	-0.516760953	0.516760953	M1	Male	trans
cg09272186_RPL35AP13	0.000538283	0.000745155	1.280260986	1.280260986	M1	Male	trans
cg13469425_GGT2	0.000538285	0.000745157	-0.644962289	0.644962289	M1	Male	trans
cg08990112_SCNN1B	0.000538287	0.000745158	0.299955809	0.299955809	M1	Male	trans
cg04479876_MED31	0.00053829	0.000745162	0.503829816	0.503829816	M1	Male	trans
cg27513510_IFRD1	0.000538291	0.000745162	-0.62700725	0.62700725	M1	Male	trans
cg03865648_SNAI3	0.000538292	0.000745163	0.909830694	0.909830694	M1	Male	trans
cg02736186_C2orf78	0.000538294	0.000745164	-0.832147947	0.832147947	M1	Male	trans
cg07884306_IFNA11P	0.000538295	0.000745164	-0.449499733	0.449499733	M1	Male	trans
cg09632976_ADAMTS12	0.000538297	0.000745166	0.586595074	0.586595074	M1	Male	trans
cg14409406_ALDH9A1	0.0005383	0.000745169	-0.489848441	0.489848441	M1	Male	trans
cg25938960_LINC01753	0.000538301	0.000745169	-0.611858379	0.611858379	M1	Male	trans
cg13808160_ENSG00000228982	0.000538301	0.000745169	0.728841512	0.728841512	M1	Male	trans
cg09583984_RNA5SP370	0.000538302	0.000745169	-0.465128416	0.465128416	M1	Male	trans
cg07474672_Metazoa_SRP	0.000538303	0.000745171	-0.755467576	0.755467576	M1	Male	trans
cg09022213_TOM1L2	0.000538307	0.000745175	0.409932261	0.409932261	M1	Male	trans
cg07110166_CDH10	0.000538308	0.000745175	-0.155695129	0.155695129	M1	Male	trans
cg06103624_KLHDC10	0.000538311	0.000745179	-0.515348895	0.515348895	M1	Male	trans
cg20568108_TAS2R62P	0.000538313	0.000745179	-0.858105312	0.858105312	M1	Male	trans
cg25010677_SULT1A4	0.000538313	0.000745179	-0.56093611	0.56093611	M1	Male	trans
cg03734225_NOL8	0.000538314	0.000745179	-0.428526946	0.428526946	M1	Male	trans
cg05497124_MIR103A1	0.000538314	0.000745179	-0.78010983	0.78010983	M1	Male	trans
cg15799395_UBE2V1P1	0.000538315	0.000745179	0.623046606	0.623046606	M1	Male	trans
cg04621455_ZNF285B	0.000538316	0.00074518	-0.899248695	0.899248695	M1	Male	trans
cg12046882_KRT4	0.000538318	0.000745181	0.571011617	0.571011617	M1	Male	trans
cg14203970_NUCB1-AS1	0.000538318	0.000745181	-1.237909043	1.237909043	M1	Male	trans
cg09476012_SNORD57	0.000538322	0.000745184	-0.154057612	0.154057612	M1	Male	trans
cg16915057_CD274	0.000538322	0.000745184	-0.319404358	0.319404358	M1	Male	trans
cg11681913_ENSG00000237220	0.000538322	0.000745184	0.618046774	0.618046774	M1	Male	trans
cg16775224_HSPA6	0.000538324	0.000745186	0.345398576	0.345398576	M1	Male	trans
cg10330056_ACTG1P10	0.000538325	0.000745186	0.58224896	0.58224896	M1	Male	trans
cg14677912_ULK4P3	0.000538327	0.000745188	0.388829921	0.388829921	M1	Male	trans
cg21298523_ENSG00000230676	0.00053833	0.000745191	0.50631928	0.50631928	M1	Male	trans
cg04337937_SUCLG2	0.000538331	0.000745191	-0.531191331	0.531191331	M1	Male	trans
cg18834082_RNU6-1138P	0.000538332	0.000745191	0.586738465	0.586738465	M1	Male	trans
cg04236252_OR4D9	0.000538337	0.000745197	-0.028822551	0.028822551	M1	Male	trans
cg00137264_B3GALNT1P1	0.000538338	0.000745197	-0.457820826	0.457820826	M1	Male	trans
cg15458571_CDH16	0.000538338	0.000745197	-0.469719368	0.469719368	M1	Male	trans
cg18893612_REEP4	0.000538339	0.000745197	0.437420825	0.437420825	M1	Male	trans
cg06902555_FAM243A	0.00053834	0.000745197	-0.779162554	0.779162554	M1	Male	trans
cg21520564_RNU6-987P	0.000538345	0.000745203	-0.725951978	0.725951978	M1	Male	trans
cg10190339_SRRM3	0.000538345	0.000745203	0.440336412	0.440336412	M1	Male	trans
cg05385299_FAM222A	0.000538345	0.000745203	0.349379324	0.349379324	M1	Male	trans
cg07695447_FAM171A1	0.000538348	0.000745206	-0.796012207	0.796012207	M1	Male	trans
cg06570416_FAM240C	0.00053835	0.000745207	0.673757691	0.673757691	M1	Male	trans
cg10881937_ENSG00000232130	0.000538352	0.000745209	-0.707348119	0.707348119	M1	Male	trans
cg21711368_C15orf40	0.000538353	0.000745209	0.805200371	0.805200371	M1	Male	trans
cg09483607_MTPAP	0.000538357	0.000745214	-0.527672321	0.527672321	M1	Male	trans
cg13446689_POLR3KP1	0.000538357	0.000745214	0.723469632	0.723469632	M1	Male	trans
cg05524489_ENSG00000220110	0.000538358	0.000745214	0.448298401	0.448298401	M1	Male	trans
cg16919093_CICP8	0.00053836	0.000745214	-0.982822211	0.982822211	M1	Male	trans
cg10988411_RN7SL271P	0.00053836	0.000745214	-0.307385527	0.307385527	M1	Male	trans
cg08426938_CLCC1	0.00053836	0.000745214	-0.568581385	0.568581385	M1	Male	trans
cg19009469_ENSG00000230790	0.000538362	0.000745216	-0.401149215	0.401149215	M1	Male	trans
cg23151860_FNBP1L	0.000538367	0.000745221	0.915022317	0.915022317	M1	Male	trans
cg18084017_HLA-S	0.000538368	0.000745222	0.582603782	0.582603782	M1	Male	trans
cg16380879_RPL9P18	0.000538369	0.000745222	-0.532530273	0.532530273	M1	Male	trans
cg23668184_LINC01793	0.000538372	0.000745226	0.354592439	0.354592439	M1	Male	trans
cg23151860_BSCL2	0.000538373	0.000745226	-0.852643589	0.852643589	M1	Male	trans
cg07096305_ZNF136	0.000538374	0.000745226	0.479877905	0.479877905	M1	Male	trans
cg11559162_MSI1	0.000538374	0.000745226	0.438914299	0.438914299	M1	Male	trans
cg16601957_NPM1P31	0.000538374	0.000745226	-0.563255309	0.563255309	M1	Male	trans
cg00224650_GDPD3	0.000538378	0.00074523	0.710113814	0.710113814	M1	Male	trans
cg15016771_PSPH	0.000538381	0.000745233	-0.585623085	0.585623085	M1	Male	trans
cg15326161_SRRM3	0.000538384	0.000745236	-0.425648463	0.425648463	M1	Male	trans
cg20720042_ENSG00000237550	0.000538384	0.000745236	-0.518935578	0.518935578	M1	Male	trans
cg20337110_FNDC8	0.000538389	0.000745241	-0.462469362	0.462469362	M1	Male	trans
cg11459852_ENSG00000237601	0.000538389	0.000745241	-0.71685111	0.71685111	M1	Male	trans
cg11394947_RN7SL496P	0.000538392	0.000745242	0.920517691	0.920517691	M1	Male	trans
cg01124926_ENSG00000236472	0.000538392	0.000745242	-0.510586326	0.510586326	M1	Male	trans
cg13370086_TEX14	0.000538392	0.000745242	-0.587378854	0.587378854	M1	Male	trans
cg13899486_HNRNPA3P5	0.000538395	0.000745242	-0.522825878	0.522825878	M1	Male	trans
ch.12.1017720R_GPR42	0.000538395	0.000745242	0.495735603	0.495735603	M1	Male	trans
cg20821566_MTHFD2L	0.000538395	0.000745242	-0.494096979	0.494096979	M1	Male	trans
cg02792740_PLA1A	0.000538395	0.000745242	0.393051564	0.393051564	M1	Male	trans
cg15712577_RN7SKP127	0.000538396	0.000745242	-0.37518184	0.37518184	M1	Male	trans
cg03348901_ENSG00000240023	0.000538396	0.000745242	0.328149865	0.328149865	M1	Male	trans
cg15789107_FABP5	0.000538397	0.000745242	-0.335348896	0.335348896	M1	Male	trans
cg11358155_RNU4-4P	0.000538398	0.000745242	0.544202965	0.544202965	M1	Male	trans
cg18650515_SPATA32	0.000538398	0.000745242	-0.553864908	0.553864908	M1	Male	trans
cg07521193_ENSG00000234174	0.000538402	0.000745246	-0.477556203	0.477556203	M1	Male	trans
cg10896276_C4orf48	0.000538403	0.000745246	-0.511033671	0.511033671	M1	Male	trans
cg23591669_ENSG00000111788	0.000538405	0.000745248	-0.417994452	0.417994452	M1	Male	trans
cg25588120_CNST	0.000538406	0.000745249	-0.30176977	0.30176977	M1	Male	trans
cg22294474_ENSG00000243024	0.000538409	0.000745252	-0.57128208	0.57128208	M1	Male	trans
cg07850274_LINC00539	0.00053841	0.000745253	-0.606517026	0.606517026	M1	Male	trans
cg11171466_ZNF823	0.000538411	0.000745253	-0.537860713	0.537860713	M1	Male	trans
cg13409544_RNU6-973P	0.000538411	0.000745253	0.398939697	0.398939697	M1	Male	trans
cg09483607_PROX1-AS1	0.000538412	0.000745253	-0.412839061	0.412839061	M1	Male	trans
cg19556217_PRSS29P	0.000538415	0.000745256	-0.715618701	0.715618701	M1	Male	trans
cg26075213_NBPF17P	0.000538416	0.000745256	-0.289653654	0.289653654	M1	Male	trans
cg09006915_RETNLB	0.000538416	0.000745256	-0.178831177	0.178831177	M1	Male	trans
cg03984310_NKX3-2	0.000538417	0.000745256	1.052109719	1.052109719	M1	Male	trans
cg25668515_ATCAY	0.000538422	0.000745262	-0.099430114	0.099430114	M1	Male	trans
cg03655023_ASB17	0.000538426	0.000745266	-0.699877045	0.699877045	M1	Male	trans
cg11478335_RNA5SP379	0.000538426	0.000745266	-0.574859437	0.574859437	M1	Male	trans
cg07712598_DCST2	0.000538426	0.000745266	-0.666822402	0.666822402	M1	Male	trans
cg14099595_NQO1	0.000538428	0.000745267	-0.505847439	0.505847439	M1	Male	trans
cg23426633_RPL5P19	0.00053843	0.000745269	0.559304443	0.559304443	M1	Male	trans
cg06803261_ENSG00000238153	0.000538433	0.000745272	-0.543166724	0.543166724	M1	Male	trans
cg13370086_MIS18A	0.000538433	0.000745272	-0.641983074	0.641983074	M1	Male	trans
cg22870775_SNORD114-7	0.000538435	0.000745272	0.974678687	0.974678687	M1	Male	trans
cg18246442_ENSG00000203531	0.000538436	0.000745272	0.818976631	0.818976631	M1	Male	trans
cg02326058_ENSG00000230021	0.000538436	0.000745272	0.63238264	0.63238264	M1	Male	trans
cg07850274_RPL17-C18orf32	0.000538436	0.000745272	-0.56431038	0.56431038	M1	Male	trans
cg17952679_SNX18P13	0.000538438	0.000745273	-0.60062874	0.60062874	M1	Male	trans
cg15315714_ENSG00000235099	0.000538438	0.000745273	-0.74741908	0.74741908	M1	Male	trans
cg17988535_OR1N2	0.000538439	0.000745273	-0.705173375	0.705173375	M1	Male	trans
cg18592093_ANKRD16	0.00053844	0.000745273	-0.62486101	0.62486101	M1	Male	trans
cg04782982_VSIG4	0.00053844	0.000745273	0.504671574	0.504671574	M1	Male	trans
cg05065319_TRAV8-4	0.00053844	0.000745273	-0.344801972	0.344801972	M1	Male	trans
cg15251010_LMBRD1	0.000538443	0.000745276	-0.818845882	0.818845882	M1	Male	trans
cg06502685_OSBPL8	0.000538445	0.000745276	-0.370307361	0.370307361	M1	Male	trans
cg22783940_HMX3	0.000538445	0.000745276	-0.066960364	0.066960364	M1	Male	trans
cg06803261_ENSG00000225726	0.00053845	0.000745283	-0.560838511	0.560838511	M1	Male	trans
cg08426938_MAP3K5	0.000538451	0.000745283	-0.489726053	0.489726053	M1	Male	trans
cg26872792_SNORD115-45	0.000538452	0.000745283	0.488344543	0.488344543	M1	Male	trans
cg11761102_HSPB3	0.000538456	0.000745288	-0.288005193	0.288005193	M1	Male	trans
cg12600174_IPO7P1	0.000538461	0.000745294	-0.56819125	0.56819125	M1	Male	trans
cg19787727_ENSG00000226773	0.000538461	0.000745294	1.186333816	1.186333816	M1	Male	trans
cg03655023_DIPK2A	0.000538465	0.000745296	-0.55836401	0.55836401	M1	Male	trans
cg13799853_JAM2	0.000538465	0.000745296	0.537488043	0.537488043	M1	Male	trans
cg09483607_EXOC2	0.000538466	0.000745296	-0.543039165	0.543039165	M1	Male	trans
cg16963484_CYP3A4	0.000538467	0.000745297	-0.288859303	0.288859303	M1	Male	trans
cg01223299_ZNF72P	0.000538468	0.000745298	0.63109342	0.63109342	M1	Male	trans
cg03070989_BDH2	0.00053847	0.0007453	-0.603600068	0.603600068	M1	Male	trans
cg13646041_LINC01968	0.000538472	0.0007453	-0.708004273	0.708004273	M1	Male	trans
cg23913706_PSCA	0.000538472	0.0007453	-0.488154902	0.488154902	M1	Male	trans
cg03330522_EPHB3	0.000538473	0.0007453	-0.360756188	0.360756188	M1	Male	trans
cg04726019_ENSG00000218986	0.000538473	0.0007453	-0.493918308	0.493918308	M1	Male	trans
cg00168193_SPINK8	0.000538474	0.0007453	-0.625430058	0.625430058	M1	Male	trans
cg25766343_RPL17P13	0.000538475	0.000745302	0.735840449	0.735840449	M1	Male	trans
cg20150659_GDPD2	0.000538481	0.000745308	-0.327251907	0.327251907	M1	Male	trans
cg03179052_FBXO38	0.000538483	0.00074531	-1.038028949	1.038028949	M1	Male	trans
cg05898482_TOMM5	0.000538485	0.000745312	1.568189919	1.568189919	M1	Male	trans
cg08515884_RPL21P126	0.000538486	0.000745312	-0.476952531	0.476952531	M1	Male	trans
cg11674404_CACHD1	0.000538489	0.000745315	-0.392473434	0.392473434	M1	Male	trans
cg23475480_CLCN1	0.000538496	0.00074532	-0.404813467	0.404813467	M1	Male	trans
cg15099537_ATG12P2	0.000538496	0.00074532	-0.403663787	0.403663787	M1	Male	trans
cg22168087_POTEG	0.000538496	0.00074532	0.451978741	0.451978741	M1	Male	trans
cg07150342_ZNF70P1	0.000538496	0.00074532	0.770888627	0.770888627	M1	Male	trans
cg20509117_ANPEP	0.000538496	0.00074532	-0.417297381	0.417297381	M1	Male	trans
cg13224332_CD163	0.000538497	0.00074532	0.637217717	0.637217717	M1	Male	trans
cg24711512_TATDN2P1	0.000538497	0.00074532	-0.730420526	0.730420526	M1	Male	trans
cg25037011_STK32B	0.000538498	0.000745321	0.31622936	0.31622936	M1	Male	trans
cg10854295_ENSG00000234160	0.000538503	0.000745325	1.744261172	1.744261172	M1	Male	trans
cg26474203_RHEBP3	0.000538503	0.000745325	-0.401909357	0.401909357	M1	Male	trans
cg16064295_MSANTD3	0.000538505	0.000745327	-0.536968013	0.536968013	M1	Male	trans
cg05156799_TMSB4Y	0.00053851	0.000745333	-0.443052346	0.443052346	M1	Male	trans
cg10716304_TRPC7	0.000538513	0.000745336	0.906567227	0.906567227	M1	Male	trans
cg23151860_ENSG00000214558	0.000538516	0.00074534	0.763727218	0.763727218	M1	Male	trans
cg17139095_B3GNT3	0.000538517	0.00074534	0.684462915	0.684462915	M1	Male	trans
cg13157799_RNU6ATAC10P	0.000538518	0.00074534	-0.81098799	0.81098799	M1	Male	trans
cg12168509_H2AZP5	0.000538518	0.00074534	-0.474609436	0.474609436	M1	Male	trans
cg08764590_ZFX-AS1	0.00053852	0.00074534	-0.503977305	0.503977305	M1	Male	trans
cg19757526_NME2P2	0.00053852	0.00074534	-0.64207991	0.64207991	M1	Male	trans
cg09833720_MAGT1	0.00053852	0.00074534	-0.317965912	0.317965912	M1	Male	trans
cg27662789_VCX2	0.000538521	0.00074534	0.561943047	0.561943047	M1	Male	trans
cg11706829_SNORD83	0.000538522	0.00074534	-0.360558909	0.360558909	M1	Male	trans
cg11648304_ENSG00000228039	0.000538523	0.00074534	-0.349847887	0.349847887	M1	Male	trans
cg18554492_LINC01276	0.000538523	0.00074534	0.676476333	0.676476333	M1	Male	trans
cg02046589_RNU6-142P	0.000538526	0.000745343	-0.498743147	0.498743147	M1	Male	trans
cg09642825_KCNN1	0.000538527	0.000745343	0.442522086	0.442522086	M1	Male	trans
cg11086960_ENSG00000226380	0.000538527	0.000745343	-0.591552572	0.591552572	M1	Male	trans
cg07264993_SNX24	0.00053853	0.000745347	-0.418432863	0.418432863	M1	Male	trans
cg16111704_ACTG1P10	0.000538532	0.000745347	0.563109251	0.563109251	M1	Male	trans
cg18087593_LIMD2	0.000538532	0.000745347	-0.311848291	0.311848291	M1	Male	trans
cg24913342_IPO8P1	0.000538533	0.000745347	0.699945571	0.699945571	M1	Male	trans
cg14267705_CLINT1	0.000538534	0.000745348	-0.713272405	0.713272405	M1	Male	trans
cg13668207_SLC7A3	0.000538537	0.000745351	-0.692249673	0.692249673	M1	Male	trans
cg13930375_ENSG00000236941	0.000538538	0.000745352	-0.438507844	0.438507844	M1	Male	trans
cg21149260_PROS2P	0.000538539	0.000745352	-0.41422972	0.41422972	M1	Male	trans
cg17832917_ZNF709	0.000538539	0.000745352	-0.71430103	0.71430103	M1	Male	trans
cg15630394_RPS27AP6	0.000538541	0.000745354	-0.592553431	0.592553431	M1	Male	trans
cg14282280_E2F6P3	0.000538543	0.000745355	-0.454519471	0.454519471	M1	Male	trans
cg14470762_PRPH	0.000538543	0.000745355	-0.923266667	0.923266667	M1	Male	trans
cg22274575_FLRT2	0.000538544	0.000745355	-0.553934581	0.553934581	M1	Male	trans
cg25079802_HLA-S	0.000538546	0.000745356	0.76771824	0.76771824	M1	Male	trans
cg08827342_PWWP3B	0.000538546	0.000745356	-0.613149996	0.613149996	M1	Male	trans
cg12470036_ENSG00000240950	0.000538548	0.000745357	-0.615774626	0.615774626	M1	Male	trans
cg16140565_NR1H5P	0.000538549	0.000745357	-0.687866598	0.687866598	M1	Male	trans
cg11086960_TOMM20	0.00053855	0.000745357	-0.595339057	0.595339057	M1	Male	trans
cg10801331_ESR1	0.00053855	0.000745357	-1.346128294	1.346128294	M1	Male	trans
cg03075889_RANP5	0.000538551	0.000745357	-0.288433161	0.288433161	M1	Male	trans
cg02486253_OR7E26P	0.000538551	0.000745357	0.665409943	0.665409943	M1	Male	trans
cg12485685_ENSG00000230546	0.000538551	0.000745357	-0.420167557	0.420167557	M1	Male	trans
cg23383887_ARGFXP1	0.000538552	0.000745357	-0.765666242	0.765666242	M1	Male	trans
cg03324099_ZSCAN5A	0.000538556	0.000745361	0.702477434	0.702477434	M1	Male	trans
cg04670072_ENSG00000235099	0.000538557	0.000745362	0.697592111	0.697592111	M1	Male	trans
cg27551718_ADAM7	0.000538558	0.000745363	-0.399811953	0.399811953	M1	Male	trans
cg03260458_RPS2P44	0.00053856	0.000745364	0.641574346	0.641574346	M1	Male	trans
cg07405255_BIVM	0.000538561	0.000745365	-0.886982321	0.886982321	M1	Male	trans
cg07600452_CLCN1	0.000538562	0.000745365	-0.397564413	0.397564413	M1	Male	trans
cg11056334_ACTL6A	0.000538562	0.000745365	-0.314936312	0.314936312	M1	Male	trans
cg26393871_CRLF2	0.000538566	0.00074537	0.689891553	0.689891553	M1	Male	trans
cg13237080_ENSG00000229369	0.000538567	0.00074537	-0.777002973	0.777002973	M1	Male	trans
cg06690353_CSN1S2AP	0.000538568	0.00074537	-0.549952336	0.549952336	M1	Male	trans
cg19135536_RPL21P2	0.00053857	0.000745372	0.730565735	0.730565735	M1	Male	trans
cg22791879_COLGALT1	0.00053857	0.000745372	-0.445189525	0.445189525	M1	Male	trans
cg04315121_LINC01052	0.000538571	0.000745373	-0.815380858	0.815380858	M1	Male	trans
cg11086960_ETAA1	0.000538574	0.000745375	-0.60881931	0.60881931	M1	Male	trans
cg16653703_EPHA7	0.00053858	0.000745382	-0.704187502	0.704187502	M1	Male	trans
cg12163800_CAMLG	0.000538581	0.000745383	-2.270372849	2.270372849	M1	Male	trans
cg22286640_LINC02082	0.000538582	0.000745384	0.504327458	0.504327458	M1	Male	trans
cg04665049_ENSG00000235538	0.00053859	0.000745391	-0.54240726	0.54240726	M1	Male	trans
cg25016308_ENSG00000229808	0.00053859	0.000745391	0.653758723	0.653758723	M1	Male	trans
cg16156113_CARS1	0.00053859	0.000745391	-0.34265876	0.34265876	M1	Male	trans
cg24413597_NABP2	0.00053859	0.000745391	0.338395789	0.338395789	M1	Male	trans
cg27045396_RNU6-1306P	0.000538593	0.000745394	0.670022056	0.670022056	M1	Male	trans
cg05715751_TEX47	0.000538595	0.000745396	-0.776248592	0.776248592	M1	Male	trans
cg23608297_ENSG00000223570	0.000538595	0.000745396	-0.630290121	0.630290121	M1	Male	trans
cg11324445_ENSG00000242667	0.000538597	0.000745396	-0.385277259	0.385277259	M1	Male	trans
cg00070370_IGLV3-12	0.000538597	0.000745396	-0.374894719	0.374894719	M1	Male	trans
cg15114510_C1QTNF4	0.000538598	0.000745396	-0.503299305	0.503299305	M1	Male	trans
cg25321742_SNX18P13	0.000538599	0.000745396	0.578675631	0.578675631	M1	Male	trans
cg03613140_LINC01501	0.0005386	0.000745396	-1.069852719	1.069852719	M1	Male	trans
cg17414127_ENSG00000236168	0.0005386	0.000745396	-0.415420153	0.415420153	M1	Male	trans
cg11868136_SHCBP1	0.0005386	0.000745396	-0.266018322	0.266018322	M1	Male	trans
cg19593182_RNU4-85P	0.0005386	0.000745396	0.941444282	0.941444282	M1	Male	trans
cg08668883_ENSG00000206647	0.000538603	0.000745398	0.408713191	0.408713191	M1	Male	trans
cg27342587_GADL1	0.000538608	0.000745404	-0.042290787	0.042290787	M1	Male	trans
cg07211884_MKRN8P	0.000538608	0.000745404	0.693118394	0.693118394	M1	Male	trans
cg13828701_TPD52L2	0.00053861	0.000745405	0.515200583	0.515200583	M1	Male	trans
cg08229224_SLC15A1	0.00053861	0.000745405	-0.450322171	0.450322171	M1	Male	trans
cg16064295_PAXIP1-AS2	0.000538611	0.000745405	-0.692620761	0.692620761	M1	Male	trans
cg24051798_BANF2	0.000538612	0.000745406	-0.477339563	0.477339563	M1	Male	trans
cg01861555_TTTY7	0.000538614	0.000745407	-2.287422769	2.287422769	M1	Male	trans
cg01318665_ENSG00000238158	0.000538617	0.000745409	0.736842671	0.736842671	M1	Male	trans
cg22871801_CALHM2	0.000538617	0.000745409	0.574447861	0.574447861	M1	Male	trans
cg07264993_ARMC8	0.000538617	0.000745409	-0.411964456	0.411964456	M1	Male	trans
cg07877145_MRPS21P3	0.000538618	0.00074541	-0.288821868	0.288821868	M1	Male	trans
cg22052629_EEF1E1	0.00053862	0.000745412	-0.545298262	0.545298262	M1	Male	trans
cg23848156_ENSG00000234115	0.000538622	0.000745412	-0.807960935	0.807960935	M1	Male	trans
cg12283040_KRTAP3-3	0.000538622	0.000745412	-0.502302362	0.502302362	M1	Male	trans
cg06101079_ENSG00000232325	0.000538622	0.000745412	-0.485457072	0.485457072	M1	Male	trans
cg03465188_LINC00993	0.000538623	0.000745412	-0.553453427	0.553453427	M1	Male	trans
cg07474672_ZNF433-AS1	0.000538625	0.000745412	-0.577627722	0.577627722	M1	Male	trans
cg06645242_FAR2P1	0.000538625	0.000745412	0.782192994	0.782192994	M1	Male	trans
cg24711512_RNA5SP46	0.000538628	0.000745416	-1.051348203	1.051348203	M1	Male	trans
cg10747185_ENSG00000225643	0.000538629	0.000745417	0.619134266	0.619134266	M1	Male	trans
cg04833985_CNTN1	0.000538631	0.000745418	-0.631930616	0.631930616	M1	Male	trans
cg25740652_ZSWIM7	0.000538631	0.000745418	0.693830913	0.693830913	M1	Male	trans
cg24831391_ASTN2-AS1	0.000538633	0.000745419	-0.538600302	0.538600302	M1	Male	trans
cg03208970_MGAT5	0.000538633	0.000745419	-0.796988705	0.796988705	M1	Male	trans
cg27291385_ENSG00000205236	0.000538636	0.000745421	0.501612749	0.501612749	M1	Male	trans
cg20821566_DCLRE1A	0.000538637	0.000745421	-0.53000121	0.53000121	M1	Male	trans
cg10893986_MOGAT2	0.000538637	0.000745421	0.59940964	0.59940964	M1	Male	trans
cg06769820_ENSG00000231515	0.000538641	0.000745427	-0.438852797	0.438852797	M1	Male	trans
cg10185650_CRTAC1	0.000538643	0.000745427	-0.938405481	0.938405481	M1	Male	trans
cg01024069_AREG	0.000538643	0.000745428	-0.680829041	0.680829041	M1	Male	trans
cg03309791_PRB4	0.000538645	0.000745429	-1.211717817	1.211717817	M1	Male	trans
cg25268357_HTR3E-AS1	0.000538646	0.000745429	0.611446497	0.611446497	M1	Male	trans
cg19972916_ABLIM3	0.000538648	0.000745431	1.330533446	1.330533446	M1	Male	trans
cg23070738_AQP4	0.000538648	0.000745431	-0.730142996	0.730142996	M1	Male	trans
cg23328066_FAIM	0.00053865	0.000745433	-1.230404916	1.230404916	M1	Male	trans
cg17210664_CABP4	0.000538651	0.000745433	-1.067922724	1.067922724	M1	Male	trans
cg25947301_LINC00114	0.000538651	0.000745433	-0.396220201	0.396220201	M1	Male	trans
cg07712598_DMRTA2	0.000538653	0.000745433	-0.494057365	0.494057365	M1	Male	trans
cg24968733_TLR10	0.000538653	0.000745433	-0.67204494	0.67204494	M1	Male	trans
cg11166303_ENSG00000231892	0.000538656	0.000745436	0.625462878	0.625462878	M1	Male	trans
cg02361673_RPS3AP26	0.000538659	0.000745438	0.444951928	0.444951928	M1	Male	trans
cg18810664_LRRC25	0.000538659	0.000745438	0.266684268	0.266684268	M1	Male	trans
cg22918152_HNRNPA1P48	0.000538659	0.000745438	0.683770709	0.683770709	M1	Male	trans
cg13027965_ENSG00000235099	0.000538666	0.000745446	-0.548600282	0.548600282	M1	Male	trans
cg11576424_ENSG00000241357	0.000538669	0.000745448	0.511899245	0.511899245	M1	Male	trans
cg20249925_FTCD	0.000538669	0.000745448	-0.334741978	0.334741978	M1	Male	trans
cg01708411_MIR617	0.00053867	0.000745448	0.456654551	0.456654551	M1	Male	trans
cg24788870_RPS6	0.000538675	0.000745455	-0.449795709	0.449795709	M1	Male	trans
cg15912082_BOLA2B	0.000538677	0.000745456	-0.582731641	0.582731641	M1	Male	trans
cg25135012_ENSG00000239805	0.000538678	0.000745456	-0.74058763	0.74058763	M1	Male	trans
cg19477551_ENSG00000229588	0.00053868	0.000745459	0.835042451	0.835042451	M1	Male	trans
cg21226442_EPHA1	0.000538682	0.000745461	-0.435557926	0.435557926	M1	Male	trans
cg23481955_RPL23AP38	0.000538683	0.000745462	-0.631555383	0.631555383	M1	Male	trans
cg14203970_LRRC37A3	0.000538685	0.000745464	-1.417624278	1.417624278	M1	Male	trans
cg04665311_ZNF546	0.000538689	0.000745468	-0.430413101	0.430413101	M1	Male	trans
cg22762615_APBA2	0.000538691	0.000745468	0.332808634	0.332808634	M1	Male	trans
cg20689962_EEF1A1P39	0.000538691	0.000745468	0.544080608	0.544080608	M1	Male	trans
cg25452068_KLK3	0.000538692	0.000745468	0.653666742	0.653666742	M1	Male	trans
cg27208514_ZNF217	0.000538692	0.000745468	-0.358701265	0.358701265	M1	Male	trans
cg10322510_CAMK1G	0.000538694	0.00074547	1.923470953	1.923470953	M1	Male	trans
cg09480190_SMARCE1P6	0.000538695	0.00074547	-0.457454032	0.457454032	M1	Male	trans
cg09591072_ENSG00000225012	0.000538695	0.00074547	0.932397946	0.932397946	M1	Male	trans
cg20451596_MUPP	0.000538697	0.000745471	-0.96095884	0.96095884	M1	Male	trans
cg23151860_FAAH	0.000538703	0.000745479	-0.75170256	0.75170256	M1	Male	trans
cg08084788_ENSG00000237861	0.000538704	0.000745479	-0.548124413	0.548124413	M1	Male	trans
cg17568611_TNS1	0.000538704	0.000745479	0.612350957	0.612350957	M1	Male	trans
cg02080116_EIF3CL	0.000538705	0.00074548	-0.407912574	0.407912574	M1	Male	trans
cg11242910_TRAPPC13P1	0.000538708	0.000745481	0.744667263	0.744667263	M1	Male	trans
cg00999469_VDAC3	0.000538708	0.000745481	0.665103269	0.665103269	M1	Male	trans
cg16064295_SLITRK6	0.000538709	0.000745481	-0.670346866	0.670346866	M1	Male	trans
cg03655023_ATG5	0.000538709	0.000745481	-0.509722964	0.509722964	M1	Male	trans
cg27064927_HNRNPDP1	0.00053871	0.000745481	-0.730310949	0.730310949	M1	Male	trans
cg21221054_SLC8B1	0.000538711	0.000745481	-0.363820746	0.363820746	M1	Male	trans
cg06803261_TSBP1	0.000538711	0.000745481	-0.503096352	0.503096352	M1	Male	trans
cg04924893_RNU4-14P	0.000538712	0.000745482	-0.56748539	0.56748539	M1	Male	trans
cg13152260_ENSG00000229882	0.000538717	0.000745489	0.57180025	0.57180025	M1	Male	trans
cg05157846_SNORD116-8	0.00053872	0.000745491	0.515812488	0.515812488	M1	Male	trans
cg08707135_CPZ	0.000538721	0.000745491	-0.412969602	0.412969602	M1	Male	trans
cg07390647_FTH1P12	0.000538721	0.000745491	0.786424961	0.786424961	M1	Male	trans
cg00993677_CARD10	0.000538722	0.000745491	0.594391606	0.594391606	M1	Male	trans
cg07601093_LINC00467	0.000538722	0.000745491	0.84270308	0.84270308	M1	Male	trans
cg03734225_ZNF451	0.000538725	0.000745492	-0.433079199	0.433079199	M1	Male	trans
cg00668592_ENSG00000228982	0.000538725	0.000745492	0.443327373	0.443327373	M1	Male	trans
cg24169118_FAM8A4P	0.000538725	0.000745492	-0.411881541	0.411881541	M1	Male	trans
cg20137750_ENSG00000233478	0.000538726	0.000745492	-0.498571611	0.498571611	M1	Male	trans
cg25669593_ENSG00000231424	0.000538728	0.000745494	-0.473694977	0.473694977	M1	Male	trans
cg08792185_ODC1	0.000538729	0.000745494	-0.656205338	0.656205338	M1	Male	trans
cg13605646_RNA5SP387	0.000538729	0.000745494	-0.617745511	0.617745511	M1	Male	trans
cg03460678_ENSG00000235427	0.00053873	0.000745494	-0.41554469	0.41554469	M1	Male	trans
cg00229192_LINC01825	0.00053873	0.000745494	0.629264689	0.629264689	M1	Male	trans
cg18079296_SCN9A	0.000538732	0.000745495	-0.499306092	0.499306092	M1	Male	trans
cg10100117_IL4	0.000538733	0.000745495	-0.594308106	0.594308106	M1	Male	trans
cg26356782_UNCX	0.000538735	0.000745495	-0.082448251	0.082448251	M1	Male	trans
cg17943069_PMP22	0.000538735	0.000745495	0.657445666	0.657445666	M1	Male	trans
cg02925821_LINC00427	0.000538735	0.000745495	-0.613969589	0.613969589	M1	Male	trans
cg22918152_GCOM2	0.000538736	0.000745495	0.762333167	0.762333167	M1	Male	trans
cg21839260_ENSG00000239323	0.000538736	0.000745495	0.859101258	0.859101258	M1	Male	trans
cg10959048_CXCR5	0.000538739	0.000745499	-0.83313305	0.83313305	M1	Male	trans
cg22539294_DPPA2P2	0.00053874	0.000745499	-0.433053125	0.433053125	M1	Male	trans
cg09024862_SLC9A3-AS1	0.00053874	0.000745499	-0.563656282	0.563656282	M1	Male	trans
cg21360245_TRAV25	0.000538745	0.000745504	-0.591756161	0.591756161	M1	Male	trans
cg14015656_CCL22	0.000538746	0.000745504	0.506632537	0.506632537	M1	Male	trans
cg21852658_CCL17	0.000538747	0.000745505	-0.545183138	0.545183138	M1	Male	trans
cg12656219_IGFBP1	0.000538749	0.000745507	-0.549609125	0.549609125	M1	Male	trans
cg24855134_DHFR	0.00053875	0.000745508	-0.585697604	0.585697604	M1	Male	trans
cg25383593_ENSG00000223837	0.000538757	0.000745516	0.69080583	0.69080583	M1	Male	trans
cg05943251_ENSG00000227532	0.00053876	0.000745519	-0.571783868	0.571783868	M1	Male	trans
cg13793166_SCUBE1-AS2	0.000538766	0.000745527	0.61810938	0.61810938	M1	Male	trans
cg02874992_PDYN	0.000538768	0.000745529	-0.512148923	0.512148923	M1	Male	trans
cg09833720_ENSG00000214955	0.00053877	0.00074553	-0.36597526	0.36597526	M1	Male	trans
cg21822187_RN7SKP90	0.000538771	0.00074553	0.613397614	0.613397614	M1	Male	trans
cg12120892_ENO3	0.000538771	0.00074553	0.65830448	0.65830448	M1	Male	trans
cg22280068_LINC02642	0.000538772	0.000745531	-0.553184574	0.553184574	M1	Male	trans
cg00224650_RASSF1	0.000538773	0.000745532	0.626510203	0.626510203	M1	Male	trans
cg11674404_NIPSNAP1	0.000538776	0.000745534	-0.326947559	0.326947559	M1	Male	trans
cg08847856_ID4	0.000538776	0.000745534	-0.382110427	0.382110427	M1	Male	trans
cg16248390_LRFN2	0.000538779	0.000745537	0.69049207	0.69049207	M1	Male	trans
cg26041704_RNU6-147P	0.000538779	0.000745537	0.39161684	0.39161684	M1	Male	trans
cg16181973_CAMKK1	0.00053878	0.000745537	-0.378539405	0.378539405	M1	Male	trans
cg06763868_RNU4-1	0.000538783	0.000745539	-0.627332727	0.627332727	M1	Male	trans
cg07285237_ENSG00000227706	0.000538783	0.000745539	0.534811931	0.534811931	M1	Male	trans
cg16561172_ACY3	0.000538786	0.000745542	-1.268205238	1.268205238	M1	Male	trans
cg09661713_RPA3	0.000538786	0.000745542	-0.794319583	0.794319583	M1	Male	trans
cg27380499_RPS2P16	0.000538787	0.000745542	0.34683833	0.34683833	M1	Male	trans
cg05073233_TBXT	0.000538791	0.000745547	0.647020272	0.647020272	M1	Male	trans
cg20680669_ENSG00000229060	0.000538792	0.000745547	-0.610574478	0.610574478	M1	Male	trans
cg24711324_GCC2	0.000538794	0.000745549	-0.548656261	0.548656261	M1	Male	trans
cg05344293_HNRNPA1P60	0.000538799	0.000745555	-0.652838341	0.652838341	M1	Male	trans
cg04985800_LINC01827	0.000538802	0.000745559	-0.929254098	0.929254098	M1	Male	trans
cg12163800_MAP2K4	0.000538803	0.000745559	-2.345945218	2.345945218	M1	Male	trans
cg07050033_EIF3MP1	0.000538804	0.000745559	0.644080163	0.644080163	M1	Male	trans
cg03623045_THEG	0.000538805	0.000745559	-0.207790926	0.207790926	M1	Male	trans
cg08373003_ENSG00000230834	0.000538806	0.000745559	-0.52005497	0.52005497	M1	Male	trans
cg16873130_OR6B3	0.000538807	0.000745559	-0.493031895	0.493031895	M1	Male	trans
cg25206138_CA10	0.000538807	0.000745559	-0.560467639	0.560467639	M1	Male	trans
cg14732488_TRA2B	0.000538807	0.000745559	-0.440031678	0.440031678	M1	Male	trans
cg07405255_MACIR	0.000538808	0.000745559	-0.70215062	0.70215062	M1	Male	trans
cg23487414_ENSG00000241357	0.00053881	0.000745561	0.540270264	0.540270264	M1	Male	trans
cg15523852_STOML3	0.000538811	0.000745561	-0.59536607	0.59536607	M1	Male	trans
cg15658784_ZNF705E	0.000538812	0.000745561	0.32306943	0.32306943	M1	Male	trans
cg02671217_DENND4C	0.000538812	0.000745561	-0.554192062	0.554192062	M1	Male	trans
cg18980548_RN7SL132P	0.000538813	0.000745563	-0.385251384	0.385251384	M1	Male	trans
cg12579198_RPL23AP38	0.000538814	0.000745563	-0.832855091	0.832855091	M1	Male	trans
cg00564870_ENSG00000238295	0.000538815	0.000745563	0.769209132	0.769209132	M1	Male	trans
cg22053558_DGAT2L7P	0.000538816	0.000745564	-0.681056418	0.681056418	M1	Male	trans
cg05948955_RN7SL38P	0.000538821	0.00074557	0.735831288	0.735831288	M1	Male	trans
cg19773385_RPS12P15	0.000538823	0.00074557	-0.568357657	0.568357657	M1	Male	trans
cg03266048_ENSG00000232072	0.000538824	0.00074557	-0.622977211	0.622977211	M1	Male	trans
cg21434761_Y_RNA	0.000538824	0.00074557	2.947490072	2.947490072	M1	Male	trans
cg18754417_GPR68	0.000538824	0.00074557	-0.470491797	0.470491797	M1	Male	trans
cg26677315_KRT20	0.000538825	0.000745571	0.53752593	0.53752593	M1	Male	trans
cg03179052_UBXN2A	0.000538826	0.000745571	-0.93673001	0.93673001	M1	Male	trans
cg01021271_EGFR-AS1	0.000538828	0.000745572	0.704821029	0.704821029	M1	Male	trans
cg08173216_ZNF534	0.000538829	0.000745572	-0.796423174	0.796423174	M1	Male	trans
cg17051704_ZSWIM8	0.000538831	0.000745572	-0.421592329	0.421592329	M1	Male	trans
cg07320976_HDAC4	0.000538831	0.000745572	-0.74434896	0.74434896	M1	Male	trans
cg23234756_CDC25B	0.000538831	0.000745572	0.596979328	0.596979328	M1	Male	trans
cg02671217_TMED10	0.000538831	0.000745572	-0.537127559	0.537127559	M1	Male	trans
cg17098965_OR1J4	0.000538831	0.000745572	0.604073847	0.604073847	M1	Male	trans
cg24092000_NWD1	0.000538832	0.000745572	-0.469337129	0.469337129	M1	Male	trans
cg16999170_WDR11	0.000538833	0.000745573	-0.777013193	0.777013193	M1	Male	trans
cg17163363_BEGAIN	0.000538836	0.000745577	0.60958521	0.60958521	M1	Male	trans
cg09244297_LINC02522	0.000538841	0.000745582	-0.789986161	0.789986161	M1	Male	trans
cg21361021_PDIA3P2	0.000538842	0.000745583	0.612202125	0.612202125	M1	Male	trans
cg12217804_ACTG1P10	0.000538843	0.000745584	0.628490262	0.628490262	M1	Male	trans
cg17531430_ENSG00000213527	0.000538846	0.000745585	-0.961789649	0.961789649	M1	Male	trans
cg11056334_ZNF20	0.000538846	0.000745585	-0.304149016	0.304149016	M1	Male	trans
cg10012825_ENSG00000235858	0.000538846	0.000745585	-0.650692705	0.650692705	M1	Male	trans
cg04463911_IGHV4-28	0.000538846	0.000745585	-0.823609098	0.823609098	M1	Male	trans
cg23404528_RAB9A	0.000538848	0.000745585	0.462564901	0.462564901	M1	Male	trans
cg19092914_SHPK	0.000538848	0.000745585	0.377775374	0.377775374	M1	Male	trans
cg11056334_SRGAP2B	0.000538852	0.000745589	-0.353311276	0.353311276	M1	Male	trans
cg00413587_ENSG00000213331	0.000538853	0.000745589	-0.736023625	0.736023625	M1	Male	trans
cg11674404_RPL38	0.000538853	0.000745589	-0.391552714	0.391552714	M1	Male	trans
cg08450017_RNU6-421P	0.000538856	0.000745593	0.503687319	0.503687319	M1	Male	trans
cg09881191_MGAT5	0.000538858	0.000745594	-0.566949827	0.566949827	M1	Male	trans
cg27268520_NPM1P39	0.000538858	0.000745594	0.366784551	0.366784551	M1	Male	trans
cg10723869_USP6	0.000538862	0.000745599	-0.396737746	0.396737746	M1	Male	trans
cg23151860_SCYL2	0.000538863	0.000745599	0.819328573	0.819328573	M1	Male	trans
cg21284524_TMEM82	0.000538864	0.000745599	-0.675722346	0.675722346	M1	Male	trans
cg02080116_RNU6-103P	0.000538865	0.0007456	-0.319494178	0.319494178	M1	Male	trans
cg12101870_C11orf87	0.000538871	0.000745607	-0.660065491	0.660065491	M1	Male	trans
cg05821615_AP2B1P1	0.000538873	0.000745609	-0.645274571	0.645274571	M1	Male	trans
cg27208514_TDG	0.000538874	0.000745609	-0.336949931	0.336949931	M1	Male	trans
cg10635593_RNA5SP46	0.000538874	0.000745609	0.638739099	0.638739099	M1	Male	trans
cg19938179_ENSG00000225705	0.000538876	0.00074561	-0.465358858	0.465358858	M1	Male	trans
cg12594546_ENSG00000234967	0.000538878	0.00074561	-0.600499892	0.600499892	M1	Male	trans
cg16454852_LRRC63	0.000538878	0.00074561	-0.492610429	0.492610429	M1	Male	trans
cg04684504_PSG3	0.000538879	0.000745611	0.453409449	0.453409449	M1	Male	trans
cg17281658_CBS	0.00053888	0.000745611	-0.43493898	0.43493898	M1	Male	trans
cg10959048_RNY3P2	0.000538881	0.000745611	-0.752126283	0.752126283	M1	Male	trans
cg20695032_MYCBPAP	0.000538881	0.000745611	-0.608438284	0.608438284	M1	Male	trans
cg17181840_RAX	0.000538882	0.000745611	-0.757303339	0.757303339	M1	Male	trans
cg11171466_THAP12	0.000538885	0.000745615	-0.586232569	0.586232569	M1	Male	trans
cg11067224_ROPN1L	0.000538886	0.000745615	-0.409517172	0.409517172	M1	Male	trans
cg09144455_ENSG00000196566	0.000538889	0.000745618	0.587929977	0.587929977	M1	Male	trans
cg04479876_RPL39P16	0.000538899	0.000745625	0.536920408	0.536920408	M1	Male	trans
cg23383887_ENSG00000242968	0.000538899	0.000745625	-0.76950507	0.76950507	M1	Male	trans
cg02792740_TGFBR3	0.000538899	0.000745625	0.55895904	0.55895904	M1	Male	trans
cg21297167_ENSG00000228073	0.0005389	0.000745625	1.040010825	1.040010825	M1	Male	trans
cg19546703_RN7SL354P	0.0005389	0.000745625	-0.503045643	0.503045643	M1	Male	trans
cg09391279_MMADHCP1	0.0005389	0.000745625	-0.46845736	0.46845736	M1	Male	trans
cg09798673_RNA5SP130	0.0005389	0.000745625	-0.849111394	0.849111394	M1	Male	trans
cg09798673_NPM1P38	0.0005389	0.000745625	-0.381788025	0.381788025	M1	Male	trans
cg20067334_RNU2-2P	0.0005389	0.000745625	0.465198032	0.465198032	M1	Male	trans
cg23290207_C21orf62-AS1	0.000538901	0.000745625	0.569030023	0.569030023	M1	Male	trans
cg27030245_SMARCA1	0.000538903	0.000745627	0.50516812	0.50516812	M1	Male	trans
cg05767455_KCNJ12	0.000538904	0.000745627	0.532917038	0.532917038	M1	Male	trans
cg16156113_LINC01013	0.000538906	0.000745629	-0.376046332	0.376046332	M1	Male	trans
cg07474672_ENSG00000227068	0.000538906	0.000745629	-0.622324126	0.622324126	M1	Male	trans
cg22168087_RN7SKP177	0.000538907	0.000745629	0.477968565	0.477968565	M1	Male	trans
cg21237749_RNU6-136P	0.000538909	0.000745631	-0.706113243	0.706113243	M1	Male	trans
cg14778576_ZNF880	0.00053891	0.000745631	-0.648043906	0.648043906	M1	Male	trans
cg21018156_VNN1	0.000538911	0.000745631	-0.322973149	0.322973149	M1	Male	trans
cg23188475_MIR618	0.000538911	0.000745631	-0.344574219	0.344574219	M1	Male	trans
cg06103624_SECISBP2L	0.000538912	0.000745631	-0.548292455	0.548292455	M1	Male	trans
cg01446895_ENSG00000232470	0.000538913	0.000745631	-0.591993322	0.591993322	M1	Male	trans
cg13135057_ENSG00000226767	0.000538913	0.000745631	-0.775791241	0.775791241	M1	Male	trans
cg23622369_SCG5-AS1	0.000538915	0.000745633	0.422627654	0.422627654	M1	Male	trans
cg20080231_BEGAIN	0.000538917	0.000745635	0.643230517	0.643230517	M1	Male	trans
cg15961889_EIF2AK3-DT	0.000538918	0.000745635	-0.789819928	0.789819928	M1	Male	trans
cg08894280_LINC01705	0.00053892	0.000745637	-0.947284532	0.947284532	M1	Male	trans
cg26229895_ENSG00000235099	0.00053892	0.000745637	-0.679978474	0.679978474	M1	Male	trans
cg11444278_GPR52	0.000538921	0.000745637	0.390943147	0.390943147	M1	Male	trans
cg06506288_CCNB1IP1P3	0.000538927	0.000745644	-1.110555184	1.110555184	M1	Male	trans
cg07793432_GTF3C4	0.000538927	0.000745644	-0.632823277	0.632823277	M1	Male	trans
cg20695805_ENSG00000213155	0.000538928	0.000745644	0.442382288	0.442382288	M1	Male	trans
cg17388638_CEP250-AS1	0.00053893	0.000745645	-0.407983628	0.407983628	M1	Male	trans
cg06736113_CT66	0.00053893	0.000745645	-0.514998196	0.514998196	M1	Male	trans
cg18204091_ENSG00000227619	0.000538931	0.000745645	0.270990758	0.270990758	M1	Male	trans
cg20196141_ENSG00000227938	0.000538931	0.000745645	-0.35843744	0.35843744	M1	Male	trans
cg12163800_RPL5P9	0.000538934	0.000745647	-2.210915108	2.210915108	M1	Male	trans
cg09473676_ZBED6CL	0.000538935	0.000745649	0.338559302	0.338559302	M1	Male	trans
cg12710220_RN7SKP94	0.000538936	0.000745649	-1.027579242	1.027579242	M1	Male	trans
cg04846472_LHX5	0.000538937	0.00074565	-0.743142644	0.743142644	M1	Male	trans
cg09830308_RND2	0.000538942	0.000745655	0.346907595	0.346907595	M1	Male	trans
cg16999170_USH1G	0.000538943	0.000745656	0.499322444	0.499322444	M1	Male	trans
cg01140770_ENSG00000225012	0.000538945	0.000745658	-0.693250691	0.693250691	M1	Male	trans
cg05353752_TRBJ2-5	0.000538947	0.000745659	-0.578828207	0.578828207	M1	Male	trans
cg23891601_ENSG00000236775	0.000538948	0.000745659	-0.406342066	0.406342066	M1	Male	trans
cg10295807_RPS6P25	0.000538948	0.000745659	-0.345233692	0.345233692	M1	Male	trans
cg04290862_CYGB	0.000538948	0.000745659	-0.633315461	0.633315461	M1	Male	trans
cg19238031_ATF4P1	0.000538949	0.000745659	-1.162807405	1.162807405	M1	Male	trans
cg10869830_BCAS2P3	0.000538954	0.000745665	0.692635209	0.692635209	M1	Male	trans
cg15276594_LUADT1	0.00053896	0.000745671	-0.760132482	0.760132482	M1	Male	trans
cg04515996_ENSG00000237297	0.00053896	0.000745671	1.36296762	1.36296762	M1	Male	trans
cg23151860_SEPTIN7	0.000538961	0.000745671	0.778215535	0.778215535	M1	Male	trans
cg10234161_ZNF462	0.000538961	0.000745671	-0.628982495	0.628982495	M1	Male	trans
cg26832639_RPL18AP2	0.000538961	0.000745671	-0.807387164	0.807387164	M1	Male	trans
cg01864029_MIR663AHG	0.000538964	0.000745673	-0.12011266	0.12011266	M1	Male	trans
cg06302815_SNORD61	0.000538966	0.000745675	-0.389076501	0.389076501	M1	Male	trans
cg10012825_CLVS2	0.000538966	0.000745675	0.477365152	0.477365152	M1	Male	trans
cg00069540_C5orf66	0.000538967	0.000745675	-0.52861446	0.52861446	M1	Male	trans
cg07048094_SNX18P13	0.000538968	0.000745675	-0.710480087	0.710480087	M1	Male	trans
cg02340312_RNU6-516P	0.000538968	0.000745675	-0.578276792	0.578276792	M1	Male	trans
cg26381498_GABRA6	0.00053897	0.000745676	-0.605975098	0.605975098	M1	Male	trans
cg15113413_RNY4P10	0.000538976	0.000745676	-0.929107229	0.929107229	M1	Male	trans
cg14015211_TJAP1	0.000538978	0.000745676	0.413836269	0.413836269	M1	Male	trans
cg13854498_RNU2-28P	0.000538978	0.000745676	0.321102816	0.321102816	M1	Male	trans
cg09422908_DPH7	0.00053898	0.000745676	-0.445108676	0.445108676	M1	Male	trans
cg03929761_DPYSL3	0.00053898	0.000745676	-0.391606052	0.391606052	M1	Male	trans
cg16064295_CPEB4	0.000538983	0.000745676	-0.631702412	0.631702412	M1	Male	trans
cg07123865_JAKMIP2	0.000538983	0.000745676	-0.620055143	0.620055143	M1	Male	trans
cg01707795_LINC00970	0.000538984	0.000745676	-0.467708461	0.467708461	M1	Male	trans
cg23437483_ENSG00000231863	0.000538984	0.000745676	-0.468618105	0.468618105	M1	Male	trans
cg24576868_GLYATL3	0.000538989	0.000745676	-0.041311587	0.041311587	M1	Male	trans
cg14884039_PLAAT4	0.000538989	0.000745676	0.556003819	0.556003819	M1	Male	trans
cg27042091_POMT2	0.000538991	0.000745676	0.79451579	0.79451579	M1	Male	trans
cg14940831_RNF212	0.000538992	0.000745676	-0.625762971	0.625762971	M1	Male	trans
cg02934649_PRSS3P4	0.000538996	0.000745676	-0.754785035	0.754785035	M1	Male	trans
cg04725041_FAM83G	0.000538996	0.000745676	0.509963569	0.509963569	M1	Male	trans
cg11380577_SSR1P2	0.000538998	0.000745676	0.687935617	0.687935617	M1	Male	trans
cg13968809_RN7SKP77	0.000538999	0.000745676	-1.048284048	1.048284048	M1	Male	trans
cg02154924_IGHD1-14	0.000539	0.000745676	-0.689452365	0.689452365	M1	Male	trans
cg07264993_WTAP	0.000539004	0.000745676	-0.385200893	0.385200893	M1	Male	trans
cg02775254_ADAMTSL4-AS2	0.000539004	0.000745676	1.013549608	1.013549608	M1	Male	trans
cg04145522_NDUFS5P2	0.000539004	0.000745676	-0.39547361	0.39547361	M1	Male	trans
cg04145522_MIR218-2	0.000539004	0.000745676	-0.699949076	0.699949076	M1	Male	trans
cg04145522_ENSG00000232897	0.000539004	0.000745676	-0.13494159	0.13494159	M1	Male	trans
cg04145522_LINC02778	0.000539004	0.000745676	-0.499482726	0.499482726	M1	Male	trans
cg04145522_SORCS3	0.000539004	0.000745676	-0.477782458	0.477782458	M1	Male	trans
cg04145522_BHLHA9	0.000539004	0.000745676	-0.325377238	0.325377238	M1	Male	trans
cg04145522_RNA5SP113	0.000539004	0.000745676	-0.238891229	0.238891229	M1	Male	trans
cg04145522_PHOX2B	0.000539004	0.000745676	-0.190020907	0.190020907	M1	Male	trans
cg04145522_CT45A5	0.000539004	0.000745676	-0.181636885	0.181636885	M1	Male	trans
cg04145522_ACTBP12	0.000539004	0.000745676	-0.782109544	0.782109544	M1	Male	trans
cg04145522_MTND5P18	0.000539004	0.000745676	-0.782109544	0.782109544	M1	Male	trans
cg04145522_MTND5P29	0.000539004	0.000745676	-0.55509469	0.55509469	M1	Male	trans
cg04145522_RNU6-169P	0.000539004	0.000745676	-0.701622012	0.701622012	M1	Male	trans
cg04145522_RN7SL868P	0.000539004	0.000745676	-0.782109544	0.782109544	M1	Male	trans
cg04145522_ZNF734P	0.000539004	0.000745676	-0.75137303	0.75137303	M1	Male	trans
cg04145522_MTND1P2	0.000539004	0.000745676	-0.782109544	0.782109544	M1	Male	trans
cg04145522_H3P29	0.000539004	0.000745676	-0.782109544	0.782109544	M1	Male	trans
cg04145522_SPEM1	0.000539004	0.000745676	-0.686077624	0.686077624	M1	Male	trans
cg04145522_NEK2P2	0.000539004	0.000745676	-0.187585441	0.187585441	M1	Male	trans
cg04145522_ENSG00000227679	0.000539004	0.000745676	-0.077879947	0.077879947	M1	Male	trans
cg04145522_SKP2P1	0.000539004	0.000745676	-0.782109544	0.782109544	M1	Male	trans
cg04145522_ENSG00000230621	0.000539004	0.000745676	-0.55509469	0.55509469	M1	Male	trans
cg04145522_LINC01114	0.000539004	0.000745676	-0.157736007	0.157736007	M1	Male	trans
cg04145522_CTNNA2-AS1	0.000539004	0.000745676	-0.29846582	0.29846582	M1	Male	trans
cg04145522_LINC02433	0.000539004	0.000745676	-0.350811006	0.350811006	M1	Male	trans
cg04145522_FUNDC2P3	0.000539004	0.000745676	-0.454933609	0.454933609	M1	Male	trans
cg04145522_ASB10	0.000539004	0.000745676	-0.350811006	0.350811006	M1	Male	trans
cg04145522_LINC02247	0.000539004	0.000745676	-0.454933609	0.454933609	M1	Male	trans
cg04145522_IGF2-AS	0.000539004	0.000745676	-0.350811006	0.350811006	M1	Male	trans
cg04145522_ENSG00000230432	0.000539004	0.000745676	-0.350811006	0.350811006	M1	Male	trans
cg16999170_PLEKHF2	0.000539008	0.00074568	-0.765521501	0.765521501	M1	Male	trans
cg02875253_ENSG00000203462	0.000539008	0.00074568	0.582275165	0.582275165	M1	Male	trans
cg17380533_CLNK	0.000539009	0.00074568	-0.286665805	0.286665805	M1	Male	trans
cg23289706_LCE3E	0.000539012	0.000745684	-0.161472543	0.161472543	M1	Male	trans
cg21144161_CCDC85C	0.000539016	0.000745687	0.468410096	0.468410096	M1	Male	trans
cg12749468_ENSG00000225864	0.000539016	0.000745687	0.53280132	0.53280132	M1	Male	trans
cg02305803_BRWD1P3	0.00053902	0.00074569	-0.618402201	0.618402201	M1	Male	trans
cg02660182_CKMT1B	0.00053902	0.00074569	-0.46356207	0.46356207	M1	Male	trans
cg04403442_OR5AK2	0.000539024	0.000745694	-0.848700395	0.848700395	M1	Male	trans
cg19010807_GON7	0.000539024	0.000745694	-0.742845661	0.742845661	M1	Male	trans
cg10672754_CHRNA3	0.000539028	0.000745698	0.609343103	0.609343103	M1	Male	trans
cg17121694_KRT84	0.000539028	0.000745698	-1.210048488	1.210048488	M1	Male	trans
cg23599004_CCL17	0.000539029	0.000745699	-0.55303442	0.55303442	M1	Male	trans
cg14732488_RNU1-84P	0.000539031	0.000745699	-0.518457036	0.518457036	M1	Male	trans
cg07510230_TREX2	0.000539031	0.000745699	0.371549284	0.371549284	M1	Male	trans
cg11223648_RN7SL51P	0.00053904	0.000745711	-0.560852497	0.560852497	M1	Male	trans
cg25588120_NIP7	0.000539042	0.000745712	-0.292342643	0.292342643	M1	Male	trans
cg18931888_FCGR1A	0.000539042	0.000745712	-0.344579949	0.344579949	M1	Male	trans
cg26847616_PAICSP5	0.000539043	0.000745712	-0.482485927	0.482485927	M1	Male	trans
cg06721912_MGAT4D	0.000539048	0.000745718	-0.612006066	0.612006066	M1	Male	trans
cg04142998_ENSG00000225676	0.000539049	0.000745719	-0.710023048	0.710023048	M1	Male	trans
cg02111632_ENSG00000235620	0.000539049	0.000745719	-0.293848524	0.293848524	M1	Male	trans
cg27195402_ENSG00000212458	0.000539052	0.00074572	-0.447417665	0.447417665	M1	Male	trans
cg01764107_ENSG00000228998	0.000539052	0.00074572	-0.650220619	0.650220619	M1	Male	trans
cg05948127_LIPC	0.000539055	0.000745724	-0.598822795	0.598822795	M1	Male	trans
cg25033405_PDGFB	0.000539058	0.000745726	-0.552008592	0.552008592	M1	Male	trans
cg04054096_RGS18	0.00053906	0.000745729	-0.335981043	0.335981043	M1	Male	trans
cg03038835_ENSG00000237208	0.000539062	0.00074573	0.460840779	0.460840779	M1	Male	trans
cg00829646_RNA5S7	0.000539063	0.000745731	-0.724465727	0.724465727	M1	Male	trans
cg09661733_ENSG00000205644	0.000539065	0.000745732	-0.386068353	0.386068353	M1	Male	trans
cg09483607_BRWD1	0.000539065	0.000745732	-0.548755312	0.548755312	M1	Male	trans
cg12953669_NPC1L1	0.000539067	0.000745733	1.012886016	1.012886016	M1	Male	trans
cg01707391_NKX3-1	0.000539072	0.000745739	-0.51586408	0.51586408	M1	Male	trans
cg25709852_TBCAP1	0.000539073	0.000745739	-0.740757883	0.740757883	M1	Male	trans
cg18555787_LINC00689	0.000539073	0.000745739	-0.549043656	0.549043656	M1	Male	trans
cg01707802_GOLGA2P8	0.000539074	0.00074574	-0.699130108	0.699130108	M1	Male	trans
cg09809224_ENSG00000234509	0.000539075	0.00074574	-0.416477451	0.416477451	M1	Male	trans
cg02129159_PTPN14	0.000539076	0.000745741	-0.659353052	0.659353052	M1	Male	trans
cg21417545_ENSG00000239532	0.000539078	0.000745743	-0.656267742	0.656267742	M1	Male	trans
cg03655023_STRN3	0.000539079	0.000745743	-0.49697218	0.49697218	M1	Male	trans
cg14267705_NACA4P	0.000539081	0.000745744	-0.658879391	0.658879391	M1	Male	trans
cg21546742_BEND2	0.000539082	0.000745744	-0.589135007	0.589135007	M1	Male	trans
cg06420764_ENSG00000241097	0.000539082	0.000745744	0.45478112	0.45478112	M1	Male	trans
cg22713649_MIR30E	0.000539086	0.000745748	0.579227701	0.579227701	M1	Male	trans
cg24243314_BOLA3P3	0.00053909	0.000745754	0.405997447	0.405997447	M1	Male	trans
cg16813459_OR7E8P	0.000539091	0.000745755	-0.63722719	0.63722719	M1	Male	trans
cg03865648_FBLN7	0.000539099	0.000745764	0.957642541	0.957642541	M1	Male	trans
cg02288294_PRR5	0.0005391	0.000745765	-0.500042997	0.500042997	M1	Male	trans
cg15630394_ZNF847P	0.000539101	0.000745766	-0.554716432	0.554716432	M1	Male	trans
cg01178818_ENSG00000241204	0.000539102	0.000745766	-0.323131873	0.323131873	M1	Male	trans
cg11086960_METAP1	0.00053911	0.000745776	-0.649135254	0.649135254	M1	Male	trans
cg11324445_KRT9	0.00053911	0.000745776	-0.462272292	0.462272292	M1	Male	trans
cg12353589_TMUB1	0.000539112	0.000745777	0.50531464	0.50531464	M1	Male	trans
cg03582285_CD24P1	0.000539117	0.000745783	0.451069443	0.451069443	M1	Male	trans
cg23885472_CTSG	0.00053912	0.000745787	-0.229265829	0.229265829	M1	Male	trans
cg21049965_LINC02639	0.000539122	0.000745789	-0.32089656	0.32089656	M1	Male	trans
cg03655023_RNF11	0.000539124	0.000745789	-0.500934298	0.500934298	M1	Male	trans
cg17106653_RPS4XP16	0.000539128	0.000745789	0.7538732	0.7538732	M1	Male	trans
cg01160724_RBMY2JP	0.000539128	0.000745789	-0.302458207	0.302458207	M1	Male	trans
cg15658784_RNY4P17	0.00053913	0.000745789	0.3108116	0.3108116	M1	Male	trans
cg11130915_ENSG00000235858	0.00053913	0.000745789	-0.656419666	0.656419666	M1	Male	trans
cg03929761_ENSG00000229491	0.000539133	0.000745789	-0.64982437	0.64982437	M1	Male	trans
cg16328999_ENSG00000235858	0.000539134	0.000745789	-0.797379946	0.797379946	M1	Male	trans
cg15151670_AMYP1	0.000539134	0.000745789	-0.542920126	0.542920126	M1	Male	trans
cg05115862_MIR644A	0.000539135	0.000745789	-0.325684889	0.325684889	M1	Male	trans
cg03655023_CD200R1L-AS1	0.000539138	0.000745789	-0.433468765	0.433468765	M1	Male	trans
cg13715631_RNA5SP363	0.00053914	0.000745789	-0.408837504	0.408837504	M1	Male	trans
cg24413597_CFL1P3	0.00053914	0.000745789	-0.397281557	0.397281557	M1	Male	trans
cg10440578_IFNA13	0.000539142	0.000745789	-0.625556486	0.625556486	M1	Male	trans
cg04837653_ENSG00000236073	0.000539145	0.000745789	-0.568706886	0.568706886	M1	Male	trans
cg07264993_PCTP	0.000539145	0.000745789	-0.416308644	0.416308644	M1	Male	trans
cg01844751_LINC00687	0.000539146	0.000745789	-0.378552001	0.378552001	M1	Male	trans
cg12403996_NDUFA5P10	0.000539148	0.000745789	-0.148720197	0.148720197	M1	Male	trans
cg12403996_DPP10-AS3	0.000539148	0.000745789	-0.312523275	0.312523275	M1	Male	trans
cg12403996_CRB3P1	0.000539148	0.000745789	-0.369501077	0.369501077	M1	Male	trans
cg12403996_OR10C1	0.000539148	0.000745789	-0.369501077	0.369501077	M1	Male	trans
cg12403996_NDUFA12P1	0.000539148	0.000745789	-0.284931784	0.284931784	M1	Male	trans
cg12403996_RN7SKP205	0.000539148	0.000745789	-0.426307095	0.426307095	M1	Male	trans
cg12403996_DNAJA1P5	0.000539148	0.000745789	-0.521899834	0.521899834	M1	Male	trans
cg12403996_CAPZA1P4	0.000539148	0.000745789	-0.635236249	0.635236249	M1	Male	trans
cg12403996_OR9I2P	0.000539148	0.000745789	-0.156966793	0.156966793	M1	Male	trans
cg12403996_CACNG7	0.000539148	0.000745789	-0.098508935	0.098508935	M1	Male	trans
cg12403996_ENSG00000224252	0.000539148	0.000745789	-0.635236249	0.635236249	M1	Male	trans
cg12403996_ENSG00000230159	0.000539148	0.000745789	-0.635236249	0.635236249	M1	Male	trans
cg12403996_ENSG00000230190	0.000539148	0.000745789	-0.635236249	0.635236249	M1	Male	trans
cg12403996_ENSG00000234522	0.000539148	0.000745789	-0.635236249	0.635236249	M1	Male	trans
cg12403996_OR51H2P	0.000539148	0.000745789	-0.227802882	0.227802882	M1	Male	trans
cg12403996_OR5M4P	0.000539148	0.000745789	-0.569863567	0.569863567	M1	Male	trans
cg12403996_TPRX1	0.000539148	0.000745789	-0.349907017	0.349907017	M1	Male	trans
cg12403996_SETD6P1	0.000539148	0.000745789	-0.227559142	0.227559142	M1	Male	trans
cg12403996_OR6C1	0.000539148	0.000745789	-0.0167137	0.0167137	M1	Male	trans
cg12403996_RNU6-929P	0.000539148	0.000745789	-0.260949917	0.260949917	M1	Male	trans
cg05204104_SNX18P13	0.000539148	0.000745789	0.542848855	0.542848855	M1	Male	trans
cg17127665_SUCLA2P1	0.000539148	0.000745789	-0.715134569	0.715134569	M1	Male	trans
cg12142501_DENND6A-DT	0.000539152	0.000745793	0.491901253	0.491901253	M1	Male	trans
cg10533599_SAMMSON	0.000539153	0.000745793	-0.632243013	0.632243013	M1	Male	trans
cg13678787_FPR2	0.000539153	0.000745793	-0.43572992	0.43572992	M1	Male	trans
cg09403144_LINC00993	0.000539154	0.000745793	-0.72381405	0.72381405	M1	Male	trans
cg27346424_PTPN7	0.000539154	0.000745793	0.581495632	0.581495632	M1	Male	trans
cg16999170_EAPP	0.000539155	0.000745794	-0.685699831	0.685699831	M1	Male	trans
cg14587401_ENSG00000226767	0.000539156	0.000745794	0.903661503	0.903661503	M1	Male	trans
cg16935517_ZNF541	0.000539159	0.000745797	-0.415016835	0.415016835	M1	Male	trans
cg13585749_ENSG00000213087	0.00053916	0.000745798	-0.509748332	0.509748332	M1	Male	trans
cg14926196_H1-9P	0.000539162	0.000745799	0.360156925	0.360156925	M1	Male	trans
cg24975947_TBX15	0.000539169	0.000745807	-0.803638924	0.803638924	M1	Male	trans
cg13944205_SLC35G5	0.000539169	0.000745807	0.523066493	0.523066493	M1	Male	trans
cg12623735_TMEM150A	0.00053917	0.000745807	0.600187819	0.600187819	M1	Male	trans
cg15109916_MIR589	0.00053917	0.000745807	-0.651746664	0.651746664	M1	Male	trans
cg07850274_MAP3K7	0.000539172	0.000745809	-0.614722094	0.614722094	M1	Male	trans
cg23328066_ZNF214	0.000539175	0.000745812	-1.124105119	1.124105119	M1	Male	trans
cg26150096_EMX2	0.000539176	0.000745812	-0.370838236	0.370838236	M1	Male	trans
cg08285570_RGS7BP	0.000539178	0.000745813	-0.68786749	0.68786749	M1	Male	trans
cg13814351_BHLHB9	0.000539178	0.000745813	-0.636925617	0.636925617	M1	Male	trans
cg21610436_RTL4	0.000539179	0.000745813	-0.628927704	0.628927704	M1	Male	trans
cg16022206_OR4F6	0.000539179	0.000745813	0.255689085	0.255689085	M1	Male	trans
cg04060288_RNF141	0.00053918	0.000745814	-0.786117728	0.786117728	M1	Male	trans
cg08653161_ENSG00000237810	0.000539181	0.000745814	-0.720221041	0.720221041	M1	Male	trans
cg01529253_SPN	0.000539182	0.000745814	0.503273184	0.503273184	M1	Male	trans
cg05703000_FBXW4P1	0.000539183	0.000745815	0.537031345	0.537031345	M1	Male	trans
cg15120247_FKBP1B	0.000539184	0.000745815	-0.483905244	0.483905244	M1	Male	trans
cg00980751_MCCD1	0.000539185	0.000745817	0.617596318	0.617596318	M1	Male	trans
cg14986476_C11orf86	0.000539187	0.000745817	0.693449015	0.693449015	M1	Male	trans
cg14267705_RPS20P31	0.000539188	0.000745817	-0.729412429	0.729412429	M1	Male	trans
cg17034009_MGC27382	0.000539188	0.000745817	-0.57772979	0.57772979	M1	Male	trans
cg13419774_GIN1	0.000539189	0.000745817	-0.781080452	0.781080452	M1	Male	trans
cg23983783_EGFR-AS1	0.000539189	0.000745817	-0.54488217	0.54488217	M1	Male	trans
cg15482000_PCSK2	0.00053919	0.000745817	-0.55590105	0.55590105	M1	Male	trans
cg12213135_FGFR3	0.000539193	0.000745819	-0.458181274	0.458181274	M1	Male	trans
cg02760915_ARHGAP40	0.000539194	0.000745819	-0.509864421	0.509864421	M1	Male	trans
cg13202325_ENSG00000207419	0.000539194	0.000745819	0.575437326	0.575437326	M1	Male	trans
cg08069675_SLC22A7	0.000539195	0.000745819	-0.539914936	0.539914936	M1	Male	trans
cg16064295_AFF4	0.000539195	0.000745819	-0.658305151	0.658305151	M1	Male	trans
cg23773384_MTND3P9	0.000539196	0.000745819	-0.659436633	0.659436633	M1	Male	trans
cg13224332_RNU6-1218P	0.000539198	0.000745819	0.942280434	0.942280434	M1	Male	trans
cg19271242_ENSG00000230684	0.000539198	0.000745819	-0.383564345	0.383564345	M1	Male	trans
cg03286510_C3	0.000539198	0.000745819	0.550474698	0.550474698	M1	Male	trans
cg07793432_TUBE1	0.000539199	0.000745819	-0.67949336	0.67949336	M1	Male	trans
cg11868136_ENSG00000224228	0.000539199	0.000745819	-0.411623365	0.411623365	M1	Male	trans
cg08468679_ENSG00000237308	0.0005392	0.000745819	0.41741868	0.41741868	M1	Male	trans
cg07463167_ENSG00000223436	0.0005392	0.000745819	-0.949313694	0.949313694	M1	Male	trans
cg11480354_IGLV1-51	0.000539201	0.00074582	-0.786770276	0.786770276	M1	Male	trans
cg01462607_ENSG00000230192	0.000539203	0.000745821	0.442157378	0.442157378	M1	Male	trans
cg04060456_FFAR3	0.000539203	0.000745821	-0.239617038	0.239617038	M1	Male	trans
cg08877853_RPS29P12	0.000539204	0.000745821	-0.630317977	0.630317977	M1	Male	trans
cg06001045_KRT41P	0.000539206	0.000745823	-0.595840513	0.595840513	M1	Male	trans
cg04141000_ACRP1	0.000539207	0.000745823	-0.754291821	0.754291821	M1	Male	trans
cg19417362_BCRP6	0.000539209	0.000745825	-0.47801622	0.47801622	M1	Male	trans
cg13938710_HMGB3P7	0.000539211	0.000745827	-0.281330808	0.281330808	M1	Male	trans
cg15781610_GCM2	0.000539213	0.000745828	0.53490333	0.53490333	M1	Male	trans
cg01893462_CICP5	0.000539213	0.000745828	-0.559877856	0.559877856	M1	Male	trans
cg22563704_R3HDML	0.000539214	0.000745829	-1.055470541	1.055470541	M1	Male	trans
cg03697541_RNA5SP482	0.000539216	0.00074583	-0.405644249	0.405644249	M1	Male	trans
cg10470891_IFNA13	0.000539216	0.00074583	0.487986961	0.487986961	M1	Male	trans
cg03592045_PAGE2B	0.000539217	0.000745831	-0.520766293	0.520766293	M1	Male	trans
cg13362012_RPL14P6	0.00053922	0.000745833	-0.464667202	0.464667202	M1	Male	trans
cg19776984_TMEM52B	0.000539221	0.000745834	-0.542820846	0.542820846	M1	Male	trans
cg20821566_ADTRP	0.000539223	0.000745834	-0.461028733	0.461028733	M1	Male	trans
cg24924221_ENSG00000230053	0.000539225	0.000745834	0.687771784	0.687771784	M1	Male	trans
cg26759296_TMEM128	0.000539228	0.000745834	-0.558842334	0.558842334	M1	Male	trans
cg16135755_STEAP3	0.000539228	0.000745834	-0.409560008	0.409560008	M1	Male	trans
cg05292018_IMPDH1P5	0.000539229	0.000745834	-0.556339461	0.556339461	M1	Male	trans
cg01912455_MIR219A1	0.000539229	0.000745834	0.871380118	0.871380118	M1	Male	trans
cg14562619_BOC	0.000539231	0.000745834	-0.386022709	0.386022709	M1	Male	trans
cg26150096_LGALS9B	0.000539234	0.000745834	0.684681532	0.684681532	M1	Male	trans
cg22052629_ZNF586	0.000539236	0.000745834	-0.552101733	0.552101733	M1	Male	trans
cg05828971_SNORD115-45	0.000539236	0.000745834	-0.705614289	0.705614289	M1	Male	trans
cg16078318_STIL	0.000539236	0.000745834	-0.586626014	0.586626014	M1	Male	trans
cg07793432_PAFAH1B1	0.000539236	0.000745834	-0.638895511	0.638895511	M1	Male	trans
cg11056334_DCAF17	0.000539238	0.000745834	-0.340733145	0.340733145	M1	Male	trans
cg22918152_TPT1	0.000539238	0.000745834	0.690383225	0.690383225	M1	Male	trans
cg10543947_DUSP7	0.000539239	0.000745834	0.351953494	0.351953494	M1	Male	trans
cg19351336_ENSG00000231505	0.00053924	0.000745834	-0.513887807	0.513887807	M1	Male	trans
cg08414407_MIR210	0.00053924	0.000745834	-0.436844397	0.436844397	M1	Male	trans
cg27036347_RN7SL634P	0.00053924	0.000745834	-0.539359487	0.539359487	M1	Male	trans
cg22337491_ENSG00000234072	0.000539241	0.000745834	0.522066132	0.522066132	M1	Male	trans
cg13482309_ANPEP	0.000539241	0.000745834	0.54079379	0.54079379	M1	Male	trans
cg07474672_NOS2P2	0.000539241	0.000745834	-0.639027087	0.639027087	M1	Male	trans
cg16156113_UGT2B17	0.000539242	0.000745834	-0.354465207	0.354465207	M1	Male	trans
cg09799441_C15orf48	0.000539242	0.000745834	-0.270498404	0.270498404	M1	Male	trans
cg02913884_HMGN1P20	0.000539245	0.000745834	0.557961872	0.557961872	M1	Male	trans
cg02913884_RPL36AP51	0.000539245	0.000745834	0.37229054	0.37229054	M1	Male	trans
cg14596422_LACTBL1	0.000539246	0.000745834	0.668256461	0.668256461	M1	Male	trans
cg12774454_MTCO1P39	0.000539246	0.000745834	-0.779052513	0.779052513	M1	Male	trans
cg15030074_KRT8P13	0.000539247	0.000745834	-0.355300864	0.355300864	M1	Male	trans
cg05633670_PLAT	0.000539247	0.000745834	0.19217395	0.19217395	M1	Male	trans
cg06635478_IL6STP1	0.000539249	0.000745834	-0.503352214	0.503352214	M1	Male	trans
cg01235335_SLC16A10	0.000539249	0.000745834	-0.404388621	0.404388621	M1	Male	trans
cg10716304_ENSG00000229393	0.000539251	0.000745834	0.70370801	0.70370801	M1	Male	trans
cg16963484_TSPAN19	0.000539253	0.000745834	-0.368202259	0.368202259	M1	Male	trans
cg26150096_NOL4	0.000539253	0.000745834	-0.209482351	0.209482351	M1	Male	trans
cg01513516_ZNF890P	0.000539254	0.000745834	-0.654131147	0.654131147	M1	Male	trans
cg15094970_RN7SKP90	0.000539254	0.000745834	-0.521643379	0.521643379	M1	Male	trans
cg25965591_RNU4-7P	0.000539255	0.000745834	0.942059723	0.942059723	M1	Male	trans
cg10537708_CYP2C19	0.000539255	0.000745834	0.473646775	0.473646775	M1	Male	trans
cg26994094_SYCN	0.000539255	0.000745834	0.594756476	0.594756476	M1	Male	trans
cg16582255_RNU6-833P	0.000539255	0.000745834	-0.52303782	0.52303782	M1	Male	trans
cg26170855_RPL36AP40	0.000539256	0.000745834	-0.494202679	0.494202679	M1	Male	trans
cg14267705_PCMT1	0.000539258	0.000745834	-0.659021925	0.659021925	M1	Male	trans
cg10991855_MTA3	0.000539259	0.000745834	-0.445005529	0.445005529	M1	Male	trans
cg04543823_POU6F2-AS2	0.00053926	0.000745834	-0.75060691	0.75060691	M1	Male	trans
cg18749990_PDX1	0.000539264	0.000745834	-0.728429724	0.728429724	M1	Male	trans
cg18480033_GAPDHP45	0.000539265	0.000745834	-3.974546384	3.974546384	M1	Male	trans
cg26189037_FAM180A	0.000539265	0.000745834	-0.362475131	0.362475131	M1	Male	trans
cg21184711_ZNF114P1	0.000539265	0.000745834	0.857421378	0.857421378	M1	Male	trans
cg09227800_ENSG00000228280	0.000539266	0.000745834	-0.593972195	0.593972195	M1	Male	trans
cg18924965_SLC47A1P2	0.000539266	0.000745834	0.537482555	0.537482555	M1	Male	trans
cg10538377_OR56A5	0.000539268	0.000745834	0.597373887	0.597373887	M1	Male	trans
cg10538377_RNY4P18	0.000539268	0.000745834	0.565081831	0.565081831	M1	Male	trans
cg10538377_FBLIM1P1	0.000539268	0.000745834	0.93389809	0.93389809	M1	Male	trans
cg10538377_ENSG00000235024	0.000539268	0.000745834	0.406432721	0.406432721	M1	Male	trans
cg10538377_EHHADH-AS1	0.000539268	0.000745834	1.315830655	1.315830655	M1	Male	trans
cg10538377_NPVF	0.000539268	0.000745834	1.315830655	1.315830655	M1	Male	trans
cg10538377_RPSAP48	0.000539268	0.000745834	0.590208723	0.590208723	M1	Male	trans
cg10538377_RNA5SP347	0.000539268	0.000745834	1.004285085	1.004285085	M1	Male	trans
cg10538377_RN7SL50P	0.000539268	0.000745834	1.315830655	1.315830655	M1	Male	trans
cg10538377_ENSG00000232444	0.000539268	0.000745834	0.193805895	0.193805895	M1	Male	trans
cg10538377_RPSAP59	0.000539268	0.000745834	0.590208723	0.590208723	M1	Male	trans
cg10538377_LINC01736	0.000539268	0.000745834	0.719910675	0.719910675	M1	Male	trans
cg10538377_RNU4-69P	0.000539268	0.000745834	0.737494764	0.737494764	M1	Male	trans
cg10538377_RNU6-532P	0.000539268	0.000745834	0.690843478	0.690843478	M1	Male	trans
cg10538377_RPL29P28	0.000539268	0.000745834	0.765385863	0.765385863	M1	Male	trans
cg10538377_ENSG00000229116	0.000539268	0.000745834	0.737494764	0.737494764	M1	Male	trans
cg10538377_ENSG00000234406	0.000539268	0.000745834	0.368747382	0.368747382	M1	Male	trans
cg10538377_ENSG00000239870	0.000539268	0.000745834	0.584679968	0.584679968	M1	Male	trans
cg10538377_ENSG00000242364	0.000539268	0.000745834	0.647361839	0.647361839	M1	Male	trans
cg10538377_CTBP2P5	0.000539268	0.000745834	1.180417447	1.180417447	M1	Male	trans
cg10538377_ENSG00000108516	0.000539268	0.000745834	0.540532599	0.540532599	M1	Male	trans
cg10538377_ENSG00000226829	0.000539268	0.000745834	1.180417447	1.180417447	M1	Male	trans
cg00421846_ENSG00000237813	0.00053927	0.000745835	1.025348332	1.025348332	M1	Male	trans
cg12163800_FUT4	0.00053927	0.000745835	-2.176189456	2.176189456	M1	Male	trans
cg14267705_CMPK1	0.000539273	0.000745838	-0.638970698	0.638970698	M1	Male	trans
cg10967430_DHRS7C	0.000539273	0.000745838	-0.669748753	0.669748753	M1	Male	trans
cg19060760_CLCN1	0.000539275	0.000745838	-0.400706787	0.400706787	M1	Male	trans
cg07330196_TPBG	0.000539275	0.000745838	-0.588015095	0.588015095	M1	Male	trans
cg06746096_GRHL3	0.000539275	0.000745838	-0.390204624	0.390204624	M1	Male	trans
cg05156799_SERPINB5	0.000539277	0.000745839	-0.412771448	0.412771448	M1	Male	trans
cg27043548_RNU1-151P	0.000539284	0.000745846	-0.905894718	0.905894718	M1	Male	trans
cg07850274_PDCL3	0.000539284	0.000745846	-0.588617296	0.588617296	M1	Male	trans
cg13668207_DRD2	0.000539284	0.000745846	-0.441165527	0.441165527	M1	Male	trans
cg02129159_FLRT3	0.000539285	0.000745846	-0.703093154	0.703093154	M1	Male	trans
cg07793432_SENP8	0.000539285	0.000745847	-0.651347919	0.651347919	M1	Male	trans
cg24019999_SIGLEC11	0.000539287	0.000745849	-0.627677374	0.627677374	M1	Male	trans
cg16078318_MTND1P9	0.000539293	0.000745854	-0.58962249	0.58962249	M1	Male	trans
cg21575308_RAB17	0.000539293	0.000745854	0.445928561	0.445928561	M1	Male	trans
cg14393732_EMX2OS	0.000539296	0.000745857	-0.280804348	0.280804348	M1	Male	trans
cg05505459_TBC1D19	0.000539296	0.000745857	-0.69718599	0.69718599	M1	Male	trans
cg04888297_MIR190B	0.000539298	0.000745858	0.700595009	0.700595009	M1	Male	trans
cg06696666_SEMA6D	0.000539299	0.000745858	-0.781677147	0.781677147	M1	Male	trans
cg04060288_RNU7-34P	0.000539299	0.000745858	-1.008618391	1.008618391	M1	Male	trans
cg14667273_FGF3	0.000539301	0.000745859	0.679240757	0.679240757	M1	Male	trans
cg07662403_ENSG00000243150	0.000539303	0.000745859	-0.435588841	0.435588841	M1	Male	trans
cg06370149_ENSG00000226956	0.000539303	0.000745859	-0.61175323	0.61175323	M1	Male	trans
cg19010807_ARHGAP21	0.000539303	0.000745859	-0.730261997	0.730261997	M1	Male	trans
cg01543583_RNF4	0.000539303	0.000745859	-0.525992405	0.525992405	M1	Male	trans
cg13229245_SLC25A3	0.000539304	0.000745859	0.276705463	0.276705463	M1	Male	trans
cg09177248_BTBD19	0.000539309	0.000745866	-0.873047239	0.873047239	M1	Male	trans
cg15254454_GRID2	0.00053931	0.000745866	-0.460234004	0.460234004	M1	Male	trans
cg21849790_ENSG00000229016	0.00053931	0.000745866	0.391686824	0.391686824	M1	Male	trans
cg20039257_SCHIP1	0.000539311	0.000745866	-0.55098914	0.55098914	M1	Male	trans
cg15797223_OR13F1	0.000539313	0.000745868	0.550970438	0.550970438	M1	Male	trans
cg02792740_CYP3A7	0.000539315	0.000745869	0.459292612	0.459292612	M1	Male	trans
cg20861237_IL15RA	0.000539316	0.00074587	-0.486169206	0.486169206	M1	Male	trans
cg03966685_RNF215	0.000539317	0.000745871	0.556055576	0.556055576	M1	Male	trans
cg07850274_FRYL	0.000539318	0.000745871	-0.640694535	0.640694535	M1	Male	trans
cg05745656_LINC01561	0.000539321	0.000745875	0.433835501	0.433835501	M1	Male	trans
cg20288203_LINC00375	0.000539323	0.000745875	-0.729909223	0.729909223	M1	Male	trans
cg23053444_FGFR3	0.000539323	0.000745875	0.377113569	0.377113569	M1	Male	trans
cg08881019_ENSG00000205976	0.000539326	0.000745878	0.500559919	0.500559919	M1	Male	trans
cg13085030_LMOD1	0.000539328	0.00074588	-0.888709669	0.888709669	M1	Male	trans
cg13468961_ENSG00000238260	0.000539332	0.000745884	-0.57310475	0.57310475	M1	Male	trans
cg12836961_ENSG00000228174	0.000539334	0.000745887	-0.157016319	0.157016319	M1	Male	trans
cg24778576_C5orf46	0.000539338	0.000745891	-0.516812341	0.516812341	M1	Male	trans
cg20757513_H1-7	0.00053934	0.000745892	-0.55145425	0.55145425	M1	Male	trans
cg09073539_NUDT7	0.000539341	0.000745892	-0.637463831	0.637463831	M1	Male	trans
cg26110038_C11orf86	0.000539341	0.000745892	-0.735689908	0.735689908	M1	Male	trans
cg23409591_LINC01117	0.000539343	0.000745894	-0.746875721	0.746875721	M1	Male	trans
cg27545742_RNA5S12	0.000539346	0.000745897	-0.40654445	0.40654445	M1	Male	trans
cg05598678_GPR15	0.00053935	0.000745903	-0.479573237	0.479573237	M1	Male	trans
cg10557658_HAND2	0.000539352	0.000745903	-0.840882508	0.840882508	M1	Male	trans
cg00442570_TNFAIP6	0.000539352	0.000745903	-0.438143044	0.438143044	M1	Male	trans
cg12438392_ZIC3	0.000539352	0.000745903	-1.018136658	1.018136658	M1	Male	trans
cg02363010_RPL3P2	0.000539354	0.000745903	-0.526651638	0.526651638	M1	Male	trans
cg05419812_ENSG00000230199	0.000539354	0.000745903	0.671112613	0.671112613	M1	Male	trans
cg19592252_ROCR	0.000539354	0.000745903	-0.740652307	0.740652307	M1	Male	trans
cg13616160_TNRC18P2	0.000539356	0.000745904	-0.735272198	0.735272198	M1	Male	trans
cg04001978_ENSG00000178836	0.000539357	0.000745904	-0.45964144	0.45964144	M1	Male	trans
cg12606694_MIR549A	0.000539357	0.000745904	0.504727606	0.504727606	M1	Male	trans
cg04140807_IFNA11P	0.000539358	0.000745904	0.488975869	0.488975869	M1	Male	trans
cg08229224_SPRING1	0.000539359	0.000745905	-0.392173326	0.392173326	M1	Male	trans
cg20866389_GNL1	0.00053936	0.000745905	-0.701788427	0.701788427	M1	Male	trans
cg26897236_CUEDC2	0.000539361	0.000745905	-1.041077945	1.041077945	M1	Male	trans
cg23131393_ARHGEF33	0.000539361	0.000745905	-0.65744924	0.65744924	M1	Male	trans
cg00168193_LINC00184	0.000539366	0.000745911	-0.739853436	0.739853436	M1	Male	trans
cg23151860_ADH5	0.00053937	0.000745915	0.731436567	0.731436567	M1	Male	trans
cg10725441_TUBB3P1	0.000539371	0.000745915	-0.752779288	0.752779288	M1	Male	trans
cg05304815_RPL18AP14	0.000539372	0.000745915	0.328257808	0.328257808	M1	Male	trans
cg12256809_PRELID3A	0.000539372	0.000745915	-0.721457782	0.721457782	M1	Male	trans
cg12213135_ADRB3	0.000539372	0.000745915	0.785408381	0.785408381	M1	Male	trans
cg16438182_RNU6-652P	0.000539375	0.000745918	-0.477724758	0.477724758	M1	Male	trans
cg03984310_EFCAB9	0.000539376	0.000745919	1.103757977	1.103757977	M1	Male	trans
cg24119500_ST13P20	0.000539378	0.000745921	-0.588539764	0.588539764	M1	Male	trans
cg01301741_RIBC2	0.000539383	0.000745926	-0.475764857	0.475764857	M1	Male	trans
cg24612059_PALM3	0.000539385	0.000745927	0.462622002	0.462622002	M1	Male	trans
cg03613140_TIMD4	0.000539385	0.000745927	-1.019632617	1.019632617	M1	Male	trans
cg17566608_LINC01103	0.000539387	0.000745927	0.774751931	0.774751931	M1	Male	trans
cg17566608_RN7SKP139	0.000539387	0.000745927	1.078142206	1.078142206	M1	Male	trans
cg18281829_NANOGP9	0.000539388	0.000745928	1.029122959	1.029122959	M1	Male	trans
cg05097165_ADD2	0.000539392	0.000745932	-0.278400914	0.278400914	M1	Male	trans
cg11575912_SPRY3	0.000539394	0.000745933	0.626357319	0.626357319	M1	Male	trans
cg26883840_CRISP3	0.000539394	0.000745933	-0.376588534	0.376588534	M1	Male	trans
cg09201130_KLK12	0.000539394	0.000745933	0.440525067	0.440525067	M1	Male	trans
cg07681935_ENSG00000225655	0.000539397	0.000745935	0.584911766	0.584911766	M1	Male	trans
cg16061472_ENSG00000227217	0.000539398	0.000745935	-0.785442078	0.785442078	M1	Male	trans
cg11171466_POT1-AS1	0.000539399	0.000745935	-0.604191265	0.604191265	M1	Male	trans
cg10268985_LINC01920	0.000539399	0.000745935	0.706951061	0.706951061	M1	Male	trans
cg17181840_SDS	0.000539399	0.000745935	-0.499312228	0.499312228	M1	Male	trans
cg01733904_LINC01066	0.0005394	0.000745935	0.405569056	0.405569056	M1	Male	trans
cg04544994_VN1R110P	0.0005394	0.000745935	-0.521985001	0.521985001	M1	Male	trans
cg12030632_ENSG00000213851	0.000539402	0.000745937	0.855931463	0.855931463	M1	Male	trans
cg08024174_UPF3AP2	0.000539406	0.000745941	-0.372259213	0.372259213	M1	Male	trans
cg15644305_CFL1P8	0.00053941	0.000745945	-0.524294812	0.524294812	M1	Male	trans
cg25633099_ENSG00000234579	0.000539411	0.000745945	-0.376211976	0.376211976	M1	Male	trans
cg01093934_PF4	0.000539412	0.000745945	-0.436121811	0.436121811	M1	Male	trans
cg14594743_IGHJ5	0.000539412	0.000745945	-0.838411828	0.838411828	M1	Male	trans
cg23309512_RGP1	0.000539412	0.000745945	0.393837103	0.393837103	M1	Male	trans
cg24413826_GCGR	0.000539413	0.000745945	-0.586837207	0.586837207	M1	Male	trans
cg09033563_RXRG	0.000539414	0.000745947	0.674201018	0.674201018	M1	Male	trans
cg01596995_ENSG00000200999	0.000539415	0.000745947	-0.305458199	0.305458199	M1	Male	trans
cg05199755_OCA2	0.000539416	0.000745947	0.499087915	0.499087915	M1	Male	trans
cg03771456_SMPD4BP	0.000539416	0.000745947	0.387881158	0.387881158	M1	Male	trans
cg14267705_DECR1	0.000539417	0.000745947	-0.666894092	0.666894092	M1	Male	trans
cg02621636_TRMT112	0.000539418	0.000745947	0.318949099	0.318949099	M1	Male	trans
cg03179052_STK3	0.000539418	0.000745947	-1.125230622	1.125230622	M1	Male	trans
cg03208970_BAMBI	0.000539421	0.00074595	-0.648176037	0.648176037	M1	Male	trans
cg26586804_RNASE1	0.000539422	0.00074595	-1.014927737	1.014927737	M1	Male	trans
cg05134945_C12orf54	0.000539423	0.00074595	-0.411733548	0.411733548	M1	Male	trans
cg20936529_ENSG00000233967	0.000539425	0.000745952	-0.383087597	0.383087597	M1	Male	trans
cg11360098_IGKV6D-21	0.000539426	0.000745952	-0.727420484	0.727420484	M1	Male	trans
cg12427264_D2HGDH	0.000539427	0.000745952	0.537797719	0.537797719	M1	Male	trans
cg19026811_TAGLN3	0.000539429	0.000745952	-0.781423352	0.781423352	M1	Male	trans
cg14987596_ENSG00000224836	0.00053943	0.000745952	-0.639355944	0.639355944	M1	Male	trans
cg03966685_DEF8	0.000539431	0.000745952	0.563917107	0.563917107	M1	Male	trans
cg12427264_GAK	0.000539433	0.000745952	0.520019505	0.520019505	M1	Male	trans
cg23082883_SLC29A1	0.000539433	0.000745952	-0.480176264	0.480176264	M1	Male	trans
cg03570766_RN7SKP257	0.000539434	0.000745952	-0.54573938	0.54573938	M1	Male	trans
cg11056334_ZNF708	0.000539434	0.000745952	-0.372038179	0.372038179	M1	Male	trans
cg20836283_IL9	0.000539435	0.000745952	0.420712009	0.420712009	M1	Male	trans
cg12163800_TRMT5	0.000539437	0.000745952	-2.563744996	2.563744996	M1	Male	trans
cg07218995_Y_RNA	0.000539437	0.000745952	-0.732147138	0.732147138	M1	Male	trans
cg06320570_ENPP2	0.000539438	0.000745952	-0.790714641	0.790714641	M1	Male	trans
cg18055007_TRY2P	0.000539438	0.000745952	0.698415419	0.698415419	M1	Male	trans
cg05921509_DLG5	0.000539439	0.000745952	0.527953912	0.527953912	M1	Male	trans
cg26338867_NALT1	0.000539442	0.000745952	0.716728951	0.716728951	M1	Male	trans
cg14905600_AMIGO2	0.000539442	0.000745952	-0.467069093	0.467069093	M1	Male	trans
cg04727604_LINC02579	0.000539443	0.000745952	-1.714724006	1.714724006	M1	Male	trans
cg01665243_MXRA5	0.000539443	0.000745952	0.503710141	0.503710141	M1	Male	trans
cg24014805_ID3	0.000539443	0.000745952	-0.622890122	0.622890122	M1	Male	trans
cg00223767_ENSG00000230829	0.000539444	0.000745952	-0.744790159	0.744790159	M1	Male	trans
cg18447344_ENSG00000205830	0.000539444	0.000745952	-0.537365657	0.537365657	M1	Male	trans
cg10039163_RNU6-1034P	0.000539445	0.000745952	-0.484794948	0.484794948	M1	Male	trans
cg22253653_SIRPA	0.000539446	0.000745952	-0.259417527	0.259417527	M1	Male	trans
cg21829038_IGLV5-37	0.000539448	0.000745952	-0.57886683	0.57886683	M1	Male	trans
cg14267705_SLC25A3	0.000539448	0.000745952	-0.612552113	0.612552113	M1	Male	trans
cg09949353_ACTG1P10	0.00053945	0.000745952	0.581620646	0.581620646	M1	Male	trans
cg05154833_KIAA0087	0.000539451	0.000745952	-0.509059645	0.509059645	M1	Male	trans
cg12485992_C2orf83	0.000539451	0.000745952	-0.717866764	0.717866764	M1	Male	trans
cg04858096_ITPKA	0.000539451	0.000745952	-0.513615999	0.513615999	M1	Male	trans
cg11348583_HTR2C	0.000539453	0.000745952	-0.44708738	0.44708738	M1	Male	trans
cg10095954_RNU6-270P	0.000539454	0.000745952	0.344551842	0.344551842	M1	Male	trans
cg10095954_GAPDHP28	0.000539454	0.000745952	0.297010608	0.297010608	M1	Male	trans
cg10095954_ENSG00000233415	0.000539454	0.000745952	0.515508986	0.515508986	M1	Male	trans
cg10095954_TBX22	0.000539454	0.000745952	0.446816691	0.446816691	M1	Male	trans
cg10095954_LINC01874	0.000539454	0.000745952	0.768155159	0.768155159	M1	Male	trans
cg10095954_RNA5SP89	0.000539454	0.000745952	0.768155159	0.768155159	M1	Male	trans
cg10095954_RNA5SP120	0.000539454	0.000745952	0.430534435	0.430534435	M1	Male	trans
cg10095954_SNORD32B	0.000539454	0.000745952	0.768155159	0.768155159	M1	Male	trans
cg10095954_PNMA6E	0.000539454	0.000745952	0.631103862	0.631103862	M1	Male	trans
cg10095954_ENSG00000225451	0.000539454	0.000745952	0.768155159	0.768155159	M1	Male	trans
cg10095954_ENSG00000227514	0.000539454	0.000745952	0.768155159	0.768155159	M1	Male	trans
cg10095954_ENSG00000238117	0.000539454	0.000745952	0.768155159	0.768155159	M1	Male	trans
cg07405255_SLC44A3	0.000539455	0.000745954	-0.686640406	0.686640406	M1	Male	trans
cg09996245_RNU6-741P	0.000539458	0.000745955	-0.51215952	0.51215952	M1	Male	trans
cg14267705_AFF4	0.000539458	0.000745955	-0.69441917	0.69441917	M1	Male	trans
cg24730459_IGLV4-69	0.000539459	0.000745955	-1.189285863	1.189285863	M1	Male	trans
cg25716065_COL13A1	0.000539459	0.000745955	0.564046384	0.564046384	M1	Male	trans
cg10533599_RPL7AP73	0.00053946	0.000745955	-0.629155807	0.629155807	M1	Male	trans
cg10723869_LMNTD1	0.00053946	0.000745955	-0.377619694	0.377619694	M1	Male	trans
cg21149639_MOGAT2	0.000539463	0.000745957	0.514724473	0.514724473	M1	Male	trans
cg26873338_USP17L1	0.000539464	0.000745957	-0.69302891	0.69302891	M1	Male	trans
cg07346920_C5orf46	0.000539464	0.000745957	-0.338578984	0.338578984	M1	Male	trans
cg21200382_UBE2V1P1	0.000539464	0.000745957	0.401277743	0.401277743	M1	Male	trans
cg11238267_WNT2B	0.000539466	0.000745958	-0.796336366	0.796336366	M1	Male	trans
cg08841544_KIFC2	0.000539466	0.000745958	0.601745362	0.601745362	M1	Male	trans
cg04523729_PRSS54	0.00053947	0.000745958	-0.561041031	0.561041031	M1	Male	trans
cg16064295_CAST	0.000539471	0.000745958	-0.628907217	0.628907217	M1	Male	trans
cg18047662_ENSG00000241220	0.000539474	0.000745958	0.650293452	0.650293452	M1	Male	trans
cg06640991_BPIFB4	0.000539475	0.000745958	0.325495353	0.325495353	M1	Male	trans
cg13799853_RNU6-800P	0.000539476	0.000745958	0.401248802	0.401248802	M1	Male	trans
cg01227445_AHCYP2	0.000539476	0.000745958	-0.539537937	0.539537937	M1	Male	trans
cg15977816_CD300LD	0.000539478	0.000745958	0.735373683	0.735373683	M1	Male	trans
cg17713374_ENSG00000241917	0.000539478	0.000745958	1.041516043	1.041516043	M1	Male	trans
cg11511184_ENSG00000237520	0.00053948	0.000745958	-0.55582726	0.55582726	M1	Male	trans
cg07908237_LINC01141	0.000539481	0.000745958	0.338674632	0.338674632	M1	Male	trans
cg07908237_RPS20P13	0.000539481	0.000745958	0.369799569	0.369799569	M1	Male	trans
cg07908237_CRYGC	0.000539481	0.000745958	0.463060236	0.463060236	M1	Male	trans
cg07908237_RPS23P5	0.000539481	0.000745958	0.801225145	0.801225145	M1	Male	trans
cg07908237_RN7SKP279	0.000539481	0.000745958	0.585140642	0.585140642	M1	Male	trans
cg07908237_RN7SKP172	0.000539481	0.000745958	0.369799569	0.369799569	M1	Male	trans
cg07908237_CYCSP32	0.000539481	0.000745958	0.332547763	0.332547763	M1	Male	trans
cg07908237_SNORD102	0.000539481	0.000745958	0.298786509	0.298786509	M1	Male	trans
cg07908237_RNU6-434P	0.000539481	0.000745958	0.479558081	0.479558081	M1	Male	trans
cg07908237_ENSG00000228560	0.000539481	0.000745958	0.629242126	0.629242126	M1	Male	trans
cg07908237_OR3B1P	0.000539481	0.000745958	0.585140642	0.585140642	M1	Male	trans
cg07908237_UQCRC2P1	0.000539481	0.000745958	0.314621063	0.314621063	M1	Male	trans
cg07908237_UBTFL7	0.000539481	0.000745958	0.180803342	0.180803342	M1	Male	trans
cg07908237_UBTFL2	0.000539481	0.000745958	0.140642143	0.140642143	M1	Male	trans
cg07908237_ENSG00000228997	0.000539481	0.000745958	0.416879654	0.416879654	M1	Male	trans
cg19822640_RNA5SP339	0.000539482	0.000745958	-0.605780311	0.605780311	M1	Male	trans
cg08124553_JPH2	0.000539485	0.000745961	0.556523586	0.556523586	M1	Male	trans
cg25212717_ENSG00000227748	0.000539486	0.000745961	-0.455675055	0.455675055	M1	Male	trans
cg09777060_SERPINA3	0.000539486	0.000745961	-0.183529181	0.183529181	M1	Male	trans
cg06832862_AHCYP5	0.000539488	0.000745962	-0.642294041	0.642294041	M1	Male	trans
cg00886748_MIR589	0.000539489	0.000745962	-0.73469615	0.73469615	M1	Male	trans
cg04307318_ENSG00000237167	0.00053949	0.000745962	-0.538800231	0.538800231	M1	Male	trans
cg04805794_RNA5SP181	0.000539491	0.000745963	-0.679946598	0.679946598	M1	Male	trans
cg17252620_ANGPTL2	0.000539491	0.000745963	0.567066913	0.567066913	M1	Male	trans
cg16078318_KCNMB4	0.000539495	0.000745966	-0.550973525	0.550973525	M1	Male	trans
cg19477551_RN7SKP153	0.000539498	0.00074597	0.915585118	0.915585118	M1	Male	trans
cg19052008_ANGPTL2	0.000539499	0.00074597	-0.4478945	0.4478945	M1	Male	trans
cg22924504_LINC01630	0.0005395	0.00074597	-0.658942294	0.658942294	M1	Male	trans
cg15993408_GLRX5P1	0.0005395	0.00074597	-0.969135577	0.969135577	M1	Male	trans
cg12664780_SCGN	0.000539501	0.00074597	-0.447623314	0.447623314	M1	Male	trans
cg09422908_ENSG00000223869	0.000539501	0.00074597	-0.349233911	0.349233911	M1	Male	trans
cg11552287_SSBL5P	0.000539502	0.00074597	-0.818657035	0.818657035	M1	Male	trans
cg23929546_SSC5D	0.000539503	0.00074597	-1.168132698	1.168132698	M1	Male	trans
cg20046668_LINC02037	0.000539509	0.000745978	-0.332333565	0.332333565	M1	Male	trans
cg20046668_OR2T7	0.000539509	0.000745978	-0.12773506	0.12773506	M1	Male	trans
cg20821566_SNORD115-10	0.00053951	0.000745978	-0.373524443	0.373524443	M1	Male	trans
cg27236218_HMGB3P10	0.000539511	0.000745978	-0.719028944	0.719028944	M1	Male	trans
cg24051234_HSP90AA2P	0.000539512	0.000745978	-0.946063467	0.946063467	M1	Male	trans
cg01766134_HHLA2	0.000539514	0.00074598	0.740046532	0.740046532	M1	Male	trans
cg13172076_ENSG00000235724	0.000539517	0.000745984	-0.777354072	0.777354072	M1	Male	trans
cg04580768_N4BP3	0.000539518	0.000745985	0.493224121	0.493224121	M1	Male	trans
cg12632249_OR7E122P	0.000539519	0.000745985	0.706720305	0.706720305	M1	Male	trans
cg06635478_FSIP1	0.000539521	0.000745986	-0.406355642	0.406355642	M1	Male	trans
cg07274572_APRT	0.000539523	0.000745988	0.525715161	0.525715161	M1	Male	trans
cg05629849_ENSG00000236960	0.000539523	0.000745988	-0.841504113	0.841504113	M1	Male	trans
cg23151860_KLHL23	0.000539526	0.000745991	0.815508141	0.815508141	M1	Male	trans
cg19991780_OTUD7A	0.000539528	0.000745993	-0.360789266	0.360789266	M1	Male	trans
cg04964007_ENSG00000240093	0.000539528	0.000745993	0.630906797	0.630906797	M1	Male	trans
cg22168087_ENSG00000223808	0.00053953	0.000745993	0.375840806	0.375840806	M1	Male	trans
cg11761102_RENBP	0.000539531	0.000745993	-0.363226626	0.363226626	M1	Male	trans
cg02697258_ENSG00000237472	0.000539531	0.000745993	-0.420866227	0.420866227	M1	Male	trans
cg24052964_SMPD4BP	0.000539532	0.000745993	-0.478619538	0.478619538	M1	Male	trans
cg24756631_SMAD6	0.000539533	0.000745993	0.546764342	0.546764342	M1	Male	trans
cg16490124_SPINK8	0.000539533	0.000745993	0.501377693	0.501377693	M1	Male	trans
cg19115205_ENSG00000227292	0.000539533	0.000745993	-0.413921906	0.413921906	M1	Male	trans
cg11086960_NECAP1	0.000539535	0.000745994	-0.607387295	0.607387295	M1	Male	trans
cg06803261_ANKRD18DP	0.000539539	0.000745999	-0.652656608	0.652656608	M1	Male	trans
cg12513911_ART4	0.00053954	0.000745999	0.725481326	0.725481326	M1	Male	trans
cg08798317_MAGEA9	0.00053954	0.000745999	0.618610745	0.618610745	M1	Male	trans
cg26419676_ENSG00000235858	0.000539541	0.000745999	0.524719576	0.524719576	M1	Male	trans
cg02867811_ENSG00000223342	0.000539541	0.000745999	-0.557814789	0.557814789	M1	Male	trans
cg00909976_LAMTOR5P1	0.000539543	0.000746001	0.233682495	0.233682495	M1	Male	trans
cg24836506_RN7SKP133	0.000539546	0.000746004	0.648053295	0.648053295	M1	Male	trans
cg20983125_ENSG00000225943	0.000539547	0.000746004	-0.494592076	0.494592076	M1	Male	trans
cg01915688_CAPN6	0.000539548	0.000746005	-0.953328679	0.953328679	M1	Male	trans
cg02046589_SNORD72	0.000539549	0.000746005	-0.738883217	0.738883217	M1	Male	trans
cg25588120_LINC02671	0.000539559	0.000746018	-0.392770432	0.392770432	M1	Male	trans
cg19952435_RPL23AP43	0.00053956	0.000746018	0.580564012	0.580564012	M1	Male	trans
cg12113013_ENSG00000229067	0.000539561	0.000746018	-0.444793974	0.444793974	M1	Male	trans
cg08656369_THEG	0.000539561	0.000746018	-0.185675084	0.185675084	M1	Male	trans
cg01708411_NDUFB4P5	0.000539562	0.000746018	0.342072273	0.342072273	M1	Male	trans
cg19704554_ENSG00000243150	0.000539565	0.000746021	-0.514361857	0.514361857	M1	Male	trans
cg08333487_KRTAP2-3	0.000539565	0.000746021	-0.826134342	0.826134342	M1	Male	trans
cg11916219_CCR3	0.000539566	0.000746022	2.315337075	2.315337075	M1	Male	trans
cg24821680_MIR620	0.000539567	0.000746022	-0.317551394	0.317551394	M1	Male	trans
cg13045071_GAPDHP45	0.000539567	0.000746022	-0.457295036	0.457295036	M1	Male	trans
cg02063677_RBMY2JP	0.000539568	0.000746022	-0.512978187	0.512978187	M1	Male	trans
cg11876012_ENSG00000213774	0.000539572	0.000746027	0.521224709	0.521224709	M1	Male	trans
cg05813498_LINC02518	0.000539574	0.000746028	-0.44976299	0.44976299	M1	Male	trans
cg21575308_ZBTB7B	0.000539575	0.000746028	0.401625407	0.401625407	M1	Male	trans
cg06502685_BRWD1	0.000539577	0.000746031	-0.385033869	0.385033869	M1	Male	trans
cg03243485_RAET1K	0.00053958	0.000746034	0.676253988	0.676253988	M1	Male	trans
cg08080515_MTND5P24	0.000539581	0.000746035	0.531499596	0.531499596	M1	Male	trans
cg06984345_LINC01167	0.000539582	0.000746035	-0.700037274	0.700037274	M1	Male	trans
cg23903129_PRICKLE1	0.000539586	0.000746039	-0.67177767	0.67177767	M1	Male	trans
cg07850274_TFDP2	0.000539586	0.000746039	-0.579663343	0.579663343	M1	Male	trans
cg00710456_NEK4P1	0.000539587	0.000746039	-0.450919504	0.450919504	M1	Male	trans
cg25963539_TEX46	0.000539591	0.000746043	0.638704893	0.638704893	M1	Male	trans
cg10801331_POM121L9P	0.000539592	0.000746044	-1.444481749	1.444481749	M1	Male	trans
cg08894280_CYP2D7	0.000539592	0.000746044	-1.113546507	1.113546507	M1	Male	trans
cg18878984_MDH1P1	0.000539595	0.000746046	-0.537967609	0.537967609	M1	Male	trans
cg07438802_ENSG00000226870	0.000539596	0.000746047	0.95802627	0.95802627	M1	Male	trans
cg14783708_NHSL1	0.000539599	0.000746049	-1.507428538	1.507428538	M1	Male	trans
cg13229245_RABGGTB	0.000539599	0.000746049	0.295125749	0.295125749	M1	Male	trans
cg13785123_ANPEP	0.0005396	0.000746049	-0.435577759	0.435577759	M1	Male	trans
cg25588120_SMARCA2	0.0005396	0.000746049	-0.307289974	0.307289974	M1	Male	trans
cg10991855_RO60	0.000539601	0.00074605	-0.465588642	0.465588642	M1	Male	trans
cg24989628_ACTG1P10	0.000539603	0.000746052	-0.512515754	0.512515754	M1	Male	trans
cg12427264_SPDYC	0.000539604	0.000746052	0.605005279	0.605005279	M1	Male	trans
cg03710364_RNU6-22P	0.000539604	0.000746052	0.706594139	0.706594139	M1	Male	trans
cg07521193_ENSG00000239246	0.000539606	0.000746053	-0.516325516	0.516325516	M1	Male	trans
cg17111209_ABCA1	0.000539611	0.000746059	0.358766261	0.358766261	M1	Male	trans
cg10295807_CD160	0.000539612	0.000746059	-0.435151056	0.435151056	M1	Male	trans
cg04015129_RNU4-56P	0.000539615	0.000746062	-0.835521172	0.835521172	M1	Male	trans
cg21832144_TSPAN14	0.000539616	0.000746062	-0.63780667	0.63780667	M1	Male	trans
cg26459473_MAGI1-AS1	0.000539616	0.000746062	-0.31172683	0.31172683	M1	Male	trans
cg09107912_NPSR1	0.000539617	0.000746063	-0.446236436	0.446236436	M1	Male	trans
cg07914385_ENSG00000232811	0.00053962	0.000746066	-0.381535901	0.381535901	M1	Male	trans
cg20045882_MARK2	0.00053962	0.000746066	0.445885708	0.445885708	M1	Male	trans
cg02792740_C18orf32	0.000539621	0.000746066	0.508483138	0.508483138	M1	Male	trans
cg02429487_TRIM58	0.000539622	0.000746066	-0.392918653	0.392918653	M1	Male	trans
cg08509927_ENSG00000223652	0.000539623	0.000746066	-0.585109911	0.585109911	M1	Male	trans
cg13022784_RSPH3	0.000539623	0.000746066	-0.625308382	0.625308382	M1	Male	trans
cg03082902_PLAAT2	0.000539625	0.000746068	-0.565107245	0.565107245	M1	Male	trans
cg09410045_ENSG00000235546	0.000539627	0.000746069	-0.657878113	0.657878113	M1	Male	trans
cg05703358_ENSG00000234503	0.000539629	0.000746071	0.409429748	0.409429748	M1	Male	trans
cg01851608_EGFL6	0.000539631	0.000746073	-0.557639122	0.557639122	M1	Male	trans
cg25037011_SP8	0.000539631	0.000746073	0.397222273	0.397222273	M1	Male	trans
cg02017486_C2orf78	0.000539633	0.000746075	-0.747726349	0.747726349	M1	Male	trans
cg05583717_MIR877	0.000539634	0.000746075	0.468779923	0.468779923	M1	Male	trans
cg22918152_RNU6-516P	0.000539636	0.000746076	0.788319388	0.788319388	M1	Male	trans
cg14554157_BTF3P8	0.000539638	0.000746077	0.520862347	0.520862347	M1	Male	trans
cg17516635_SHISA5P2	0.000539639	0.000746077	-0.581765646	0.581765646	M1	Male	trans
cg16775224_ADAMTSL4	0.000539639	0.000746077	0.398867074	0.398867074	M1	Male	trans
cg13088253_C11orf87	0.00053964	0.000746077	-0.733238253	0.733238253	M1	Male	trans
cg17551400_RHOXF1P1	0.000539641	0.000746077	0.531161189	0.531161189	M1	Male	trans
cg18512313_ENSG00000237063	0.000539641	0.000746077	-0.533738424	0.533738424	M1	Male	trans
cg24170716_RBMXL2	0.000539641	0.000746077	-0.512361439	0.512361439	M1	Male	trans
cg25628325_TANGO2	0.000539643	0.000746078	0.538038026	0.538038026	M1	Male	trans
cg10438089_OR2H5P	0.000539643	0.000746078	0.715938236	0.715938236	M1	Male	trans
cg24577131_TBX15	0.000539644	0.000746078	-0.751857445	0.751857445	M1	Male	trans
cg20695805_OR52H1	0.000539645	0.000746078	0.45463501	0.45463501	M1	Male	trans
cg16237565_TRIML2	0.000539645	0.000746078	-0.710055441	0.710055441	M1	Male	trans
cg05997357_RASL10A	0.000539648	0.000746082	0.642915342	0.642915342	M1	Male	trans
cg20227471_ENSG00000226241	0.00053965	0.000746082	0.461681611	0.461681611	M1	Male	trans
cg10669266_IFNA4	0.00053965	0.000746082	-0.474826053	0.474826053	M1	Male	trans
cg25081128_MIR620	0.000539652	0.000746083	-0.33666238	0.33666238	M1	Male	trans
cg12553365_ENSG00000137808	0.000539653	0.000746083	-0.370510421	0.370510421	M1	Male	trans
cg17330935_UNC93B3	0.000539653	0.000746083	-0.70070398	0.70070398	M1	Male	trans
cg02784823_LINC00652	0.000539654	0.000746083	0.439638186	0.439638186	M1	Male	trans
cg25355213_ENSG00000231569	0.000539654	0.000746083	0.875830803	0.875830803	M1	Male	trans
cg21979972_PDIA3P2	0.000539654	0.000746083	0.656468804	0.656468804	M1	Male	trans
cg10252580_PAMR1	0.000539656	0.000746084	-0.63987987	0.63987987	M1	Male	trans
cg11775190_CGREF1	0.000539657	0.000746085	-0.672163753	0.672163753	M1	Male	trans
cg04578246_ZBTB8OSP2	0.000539663	0.000746091	-0.47199948	0.47199948	M1	Male	trans
cg14193001_IGHJ6	0.000539663	0.000746091	-0.596031535	0.596031535	M1	Male	trans
cg19569208_ITPRIP-AS1	0.000539665	0.000746091	0.584131208	0.584131208	M1	Male	trans
cg08914150_LINC01710	0.000539665	0.000746091	-0.39835825	0.39835825	M1	Male	trans
cg02501773_TCAP	0.000539667	0.000746093	0.9211297	0.9211297	M1	Male	trans
cg27087136_RPS26P13	0.000539668	0.000746095	-0.404069277	0.404069277	M1	Male	trans
cg21111523_C5orf47	0.000539669	0.000746095	-0.479500793	0.479500793	M1	Male	trans
cg16538295_MRPS5P3	0.00053967	0.000746095	-0.680777045	0.680777045	M1	Male	trans
cg23905015_RNU6-766P	0.000539671	0.000746096	-0.535929091	0.535929091	M1	Male	trans
cg22850258_RNU6-409P	0.000539672	0.000746096	-0.22794741	0.22794741	M1	Male	trans
cg23634134_OXCT2P1	0.000539673	0.000746097	0.45800785	0.45800785	M1	Male	trans
cg16622906_RN7SL815P	0.000539674	0.000746097	0.515619606	0.515619606	M1	Male	trans
cg11630554_PTH1R	0.000539676	0.000746099	0.367383303	0.367383303	M1	Male	trans
cg12256809_ENSG00000243116	0.000539679	0.000746102	-0.521866264	0.521866264	M1	Male	trans
cg07793432_FERMT3	0.000539679	0.000746102	0.434259636	0.434259636	M1	Male	trans
cg12938017_ENSG00000229213	0.00053968	0.000746102	0.492311086	0.492311086	M1	Male	trans
cg11868136_HEATR5A	0.000539681	0.000746102	-0.36370648	0.36370648	M1	Male	trans
cg20449048_NIFKP1	0.000539681	0.000746102	-0.574562107	0.574562107	M1	Male	trans
cg24732078_LINC02840	0.000539682	0.000746102	-0.629016078	0.629016078	M1	Male	trans
cg04678080_RNY4P13	0.000539683	0.000746102	0.231814753	0.231814753	M1	Male	trans
cg01972009_ACTG1P10	0.000539683	0.000746102	0.65697373	0.65697373	M1	Male	trans
cg12560896_STOML3	0.000539687	0.000746106	-0.611396724	0.611396724	M1	Male	trans
cg10625365_ANKRD33B	0.000539688	0.000746106	0.623101496	0.623101496	M1	Male	trans
cg24165198_ENAM	0.00053969	0.000746107	-0.602375329	0.602375329	M1	Male	trans
cg11861487_GPR68	0.00053969	0.000746107	0.51080169	0.51080169	M1	Male	trans
cg11674404_AGBL5	0.00053969	0.000746107	-0.461051737	0.461051737	M1	Male	trans
cg15545624_RPS13P5	0.000539692	0.000746109	0.433227269	0.433227269	M1	Male	trans
cg15213081_MIR31	0.000539694	0.000746111	-0.558042813	0.558042813	M1	Male	trans
cg18100127_ENSG00000225069	0.000539694	0.000746111	-0.415343723	0.415343723	M1	Male	trans
cg19825437_BCL3	0.000539696	0.000746111	-0.29824009	0.29824009	M1	Male	trans
cg11086960_HEATR6	0.000539697	0.000746112	-0.671549513	0.671549513	M1	Male	trans
cg23987549_RNA5SP130	0.000539699	0.000746113	-1.938191329	1.938191329	M1	Male	trans
cg23987549_NPM1P38	0.000539699	0.000746113	-0.87147369	0.87147369	M1	Male	trans
cg13166992_RNU6-181P	0.0005397	0.000746113	0.92634377	0.92634377	M1	Male	trans
cg14203970_IGKV1-37	0.000539703	0.000746118	-1.744967083	1.744967083	M1	Male	trans
cg16078318_ERV3-1	0.000539708	0.000746118	-0.607783336	0.607783336	M1	Male	trans
cg23634134_LIPT2	0.00053971	0.000746118	-0.446169193	0.446169193	M1	Male	trans
cg16963484_RDH10	0.00053971	0.000746118	-0.298777711	0.298777711	M1	Male	trans
cg00613258_SNRPCP9	0.000539715	0.000746118	0.702541755	0.702541755	M1	Male	trans
cg10663442_CTNNA3	0.000539717	0.000746118	-0.586392038	0.586392038	M1	Male	trans
cg08358620_OR6R1P	0.000539717	0.000746118	0.408729566	0.408729566	M1	Male	trans
cg18326313_ENSG00000205236	0.000539719	0.000746118	-0.359841142	0.359841142	M1	Male	trans
cg11756138_PGPEP1L	0.000539721	0.000746118	-0.818906968	0.818906968	M1	Male	trans
cg03388043_LINC01291	0.000539722	0.000746118	0.537996037	0.537996037	M1	Male	trans
cg11269444_IHH	0.000539723	0.000746118	-0.447465071	0.447465071	M1	Male	trans
cg09830308_MRPL40	0.000539724	0.000746118	0.39661012	0.39661012	M1	Male	trans
cg17334266_SIPA1L1	0.000539725	0.000746118	-0.435241252	0.435241252	M1	Male	trans
cg26002138_SLC25A47	0.000539725	0.000746118	-0.685838257	0.685838257	M1	Male	trans
cg20784955_CGB2	0.000539726	0.000746118	-1.900317974	1.900317974	M1	Male	trans
cg21316960_RNA5SP488	0.000539726	0.000746118	-0.589354664	0.589354664	M1	Male	trans
cg02495310_ENSG00000231484	0.000539726	0.000746118	0.10962817	0.10962817	M1	Male	trans
cg02495310_ENSG00000215905	0.000539726	0.000746118	0.529705298	0.529705298	M1	Male	trans
cg02495310_ENSG00000230627	0.000539726	0.000746118	0.383429031	0.383429031	M1	Male	trans
cg02495310_BTF3L4P4	0.000539726	0.000746118	0.359540166	0.359540166	M1	Male	trans
cg02495310_RNU4ATAC2P	0.000539726	0.000746118	0.324055443	0.324055443	M1	Male	trans
cg02495310_ENSG00000216616	0.000539726	0.000746118	0.48183454	0.48183454	M1	Male	trans
cg02495310_RN7SL420P	0.000539726	0.000746118	1.084375543	1.084375543	M1	Male	trans
cg02495310_LINC02010	0.000539726	0.000746118	1.084375543	1.084375543	M1	Male	trans
cg02495310_RN7SKP62	0.000539726	0.000746118	1.084375543	1.084375543	M1	Male	trans
cg02495310_HNRNPA1P1	0.000539726	0.000746118	1.084375543	1.084375543	M1	Male	trans
cg02495310_DNAJA1P4	0.000539726	0.000746118	1.084375543	1.084375543	M1	Male	trans
cg02495310_NHP2P2	0.000539726	0.000746118	1.084375543	1.084375543	M1	Male	trans
cg02495310_RPS21P8	0.000539726	0.000746118	1.084375543	1.084375543	M1	Male	trans
cg02495310_GRPEL2P1	0.000539726	0.000746118	1.084375543	1.084375543	M1	Male	trans
cg02495310_SNORD115-28	0.000539726	0.000746118	1.084375543	1.084375543	M1	Male	trans
cg02495310_ENSG00000235154	0.000539726	0.000746118	1.084375543	1.084375543	M1	Male	trans
cg02495310_MED13P1	0.000539726	0.000746118	1.084375543	1.084375543	M1	Male	trans
cg02495310_RNU7-176P	0.000539726	0.000746118	0.256119526	0.256119526	M1	Male	trans
cg23073140_FBXW4P1	0.000539726	0.000746118	-0.427078765	0.427078765	M1	Male	trans
cg27558387_IFTAP	0.000539728	0.000746118	-0.617040685	0.617040685	M1	Male	trans
cg00471652_RANBP3	0.000539728	0.000746118	0.543826432	0.543826432	M1	Male	trans
cg25938960_ALKBH8	0.00053973	0.000746119	-0.726367539	0.726367539	M1	Male	trans
cg07264993_TAF2	0.00053973	0.000746119	-0.416206402	0.416206402	M1	Male	trans
cg04510815_ENSG00000236643	0.000539741	0.000746134	-0.483070333	0.483070333	M1	Male	trans
cg18100734_SNORA6	0.000539744	0.000746135	-0.685518912	0.685518912	M1	Male	trans
cg08066384_IFNA13	0.000539745	0.000746135	0.36569429	0.36569429	M1	Male	trans
cg10991855_SLC41A2	0.000539745	0.000746135	-0.457716155	0.457716155	M1	Male	trans
cg03870497_GK-AS1	0.000539745	0.000746135	0.58600478	0.58600478	M1	Male	trans
cg00052482_FMO8P	0.000539746	0.000746135	-0.379991125	0.379991125	M1	Male	trans
cg19335711_SPRR3	0.000539746	0.000746135	-0.449221753	0.449221753	M1	Male	trans
cg14227773_ADCY6	0.000539747	0.000746136	-0.629534438	0.629534438	M1	Male	trans
cg12521157_SFRP5	0.000539749	0.000746137	-0.564939225	0.564939225	M1	Male	trans
cg08426938_CASK	0.000539757	0.000746147	-0.496567199	0.496567199	M1	Male	trans
cg13646510_ENSG00000232130	0.000539759	0.000746149	-0.831931458	0.831931458	M1	Male	trans
cg25040746_LINC01767	0.00053976	0.000746149	-1.057500167	1.057500167	M1	Male	trans
cg04820440_ENSG00000241059	0.00053976	0.000746149	-1.396154944	1.396154944	M1	Male	trans
cg10039163_PMS2P3	0.000539761	0.000746149	-0.47614398	0.47614398	M1	Male	trans
cg22377480_ENSG00000238440	0.000539763	0.000746151	-0.856737118	0.856737118	M1	Male	trans
cg20638896_MYT1	0.000539765	0.000746153	-0.261761312	0.261761312	M1	Male	trans
cg22027573_SEMA3B	0.000539768	0.000746155	-0.689728522	0.689728522	M1	Male	trans
cg07793432_NUDT13	0.000539768	0.000746155	-0.645453768	0.645453768	M1	Male	trans
cg22519545_RN7SKP153	0.000539768	0.000746155	0.517477864	0.517477864	M1	Male	trans
cg04015129_COL6A1	0.00053977	0.000746156	-0.562352216	0.562352216	M1	Male	trans
cg26613778_BPIFB4	0.000539772	0.000746156	-0.235587612	0.235587612	M1	Male	trans
cg24304928_FAM136BP	0.000539775	0.000746156	-0.540165895	0.540165895	M1	Male	trans
cg15120247_DERA	0.000539775	0.000746156	-0.484283766	0.484283766	M1	Male	trans
cg24577131_CCL17	0.000539782	0.000746156	0.754445937	0.754445937	M1	Male	trans
cg10603748_RNU6-462P	0.000539784	0.000746156	-0.832721769	0.832721769	M1	Male	trans
cg22871801_TMEM262	0.000539784	0.000746156	0.539629004	0.539629004	M1	Male	trans
cg02207084_OR6C1	0.000539788	0.000746156	-0.025617526	0.025617526	M1	Male	trans
cg02207084_DNAJA1P5	0.000539788	0.000746156	-0.799929543	0.799929543	M1	Male	trans
cg02207084_NDUFA5P10	0.000539788	0.000746156	-0.22794734	0.22794734	M1	Male	trans
cg02207084_SETD6P1	0.000539788	0.000746156	-0.348785855	0.348785855	M1	Male	trans
cg02207084_CRB3P1	0.000539788	0.000746156	-0.566343977	0.566343977	M1	Male	trans
cg02207084_OR10C1	0.000539788	0.000746156	-0.566343977	0.566343977	M1	Male	trans
cg02207084_CAPZA1P4	0.000539788	0.000746156	-0.973643233	0.973643233	M1	Male	trans
cg02207084_OR5M4P	0.000539788	0.000746156	-0.873444812	0.873444812	M1	Male	trans
cg02207084_OR9I2P	0.000539788	0.000746156	-0.240587114	0.240587114	M1	Male	trans
cg02207084_NDUFA12P1	0.000539788	0.000746156	-0.436722406	0.436722406	M1	Male	trans
cg02207084_RN7SKP205	0.000539788	0.000746156	-0.653412048	0.653412048	M1	Male	trans
cg02207084_CACNG7	0.000539788	0.000746156	-0.150987224	0.150987224	M1	Male	trans
cg02207084_ENSG00000224252	0.000539788	0.000746156	-0.973643233	0.973643233	M1	Male	trans
cg02207084_ENSG00000230159	0.000539788	0.000746156	-0.973643233	0.973643233	M1	Male	trans
cg02207084_ENSG00000230190	0.000539788	0.000746156	-0.973643233	0.973643233	M1	Male	trans
cg02207084_ENSG00000234522	0.000539788	0.000746156	-0.973643233	0.973643233	M1	Male	trans
cg02207084_DPP10-AS3	0.000539788	0.000746156	-0.479012608	0.479012608	M1	Male	trans
cg02207084_OR51H2P	0.000539788	0.000746156	-0.349159443	0.349159443	M1	Male	trans
cg02207084_TPRX1	0.000539788	0.000746156	-0.536311647	0.536311647	M1	Male	trans
cg02207084_RNU6-929P	0.000539788	0.000746156	-0.399964771	0.399964771	M1	Male	trans
cg04206665_SNAI1	0.000539789	0.000746156	0.779896885	0.779896885	M1	Male	trans
cg13919369_ENSG00000186076	0.000539789	0.000746156	0.47498936	0.47498936	M1	Male	trans
cg02149500_RNA5SP435	0.000539791	0.000746158	-0.474567034	0.474567034	M1	Male	trans
cg15577010_ENSG00000229977	0.000539791	0.000746158	0.596383342	0.596383342	M1	Male	trans
cg22621745_LINC01399	0.000539793	0.000746158	0.71213695	0.71213695	M1	Male	trans
cg00778059_GPR148	0.000539799	0.000746166	1.07807506	1.07807506	M1	Male	trans
cg26464592_ENSG00000234080	0.000539802	0.000746167	-0.898604327	0.898604327	M1	Male	trans
cg18321929_TRBV1	0.000539802	0.000746167	-0.315939616	0.315939616	M1	Male	trans
cg23070318_ANKRD26P3	0.000539802	0.000746167	-0.239184202	0.239184202	M1	Male	trans
cg00811340_MTCO1P6	0.000539803	0.000746167	-0.63040495	0.63040495	M1	Male	trans
cg27336554_ENSG00000234509	0.000539803	0.000746167	-0.641579118	0.641579118	M1	Male	trans
cg12390014_PPP1R2P5	0.000539804	0.000746168	-0.907581399	0.907581399	M1	Male	trans
cg23634134_CYB561D1	0.000539805	0.000746168	-0.372721592	0.372721592	M1	Male	trans
cg09849405_HNRNPA3P1	0.000539805	0.000746168	0.289956697	0.289956697	M1	Male	trans
cg18972013_EPHA1	0.000539807	0.00074617	0.523244872	0.523244872	M1	Male	trans
cg15701795_THEM6	0.000539809	0.000746171	-0.679703284	0.679703284	M1	Male	trans
cg05970080_C19orf54	0.000539809	0.000746171	-0.807319157	0.807319157	M1	Male	trans
cg23011666_RNU6-66P	0.000539813	0.000746175	-0.839148426	0.839148426	M1	Male	trans
cg06556435_ERICH6-AS1	0.000539814	0.000746175	-0.592639589	0.592639589	M1	Male	trans
cg23151860_DCTN6	0.000539815	0.000746175	0.804072301	0.804072301	M1	Male	trans
cg16871153_NUMBL	0.000539816	0.000746175	-0.469985049	0.469985049	M1	Male	trans
cg20733879_RNU7-197P	0.000539816	0.000746175	-0.624632969	0.624632969	M1	Male	trans
cg01000602_TOP3B	0.000539816	0.000746175	0.652136444	0.652136444	M1	Male	trans
cg16140565_PAPLN	0.000539819	0.000746178	-0.555186659	0.555186659	M1	Male	trans
cg14737164_RNU6-1217P	0.000539821	0.000746178	-0.434395898	0.434395898	M1	Male	trans
cg07096218_HSD11B2	0.000539821	0.000746178	0.809118946	0.809118946	M1	Male	trans
cg09499436_ENSG00000186076	0.000539821	0.000746178	0.573692855	0.573692855	M1	Male	trans
cg00458157_DLG3-AS1	0.000539825	0.000746182	-0.747614433	0.747614433	M1	Male	trans
cg19653415_DBF4B	0.000539826	0.000746184	-0.742487679	0.742487679	M1	Male	trans
cg25703541_TMPRSS12	0.000539827	0.000746184	0.588878799	0.588878799	M1	Male	trans
cg06556435_SPNS2	0.00053983	0.000746187	0.545219382	0.545219382	M1	Male	trans
cg23676869_RPL17-C18orf32	0.000539832	0.000746188	0.443004414	0.443004414	M1	Male	trans
cg23049847_PPIAP33	0.000539833	0.000746188	0.59897695	0.59897695	M1	Male	trans
cg18343899_ENSG00000234626	0.000539834	0.000746188	-0.371520754	0.371520754	M1	Male	trans
cg15588585_RPL39P16	0.000539834	0.000746188	-0.961310039	0.961310039	M1	Male	trans
cg09281426_TGFB1	0.000539834	0.000746188	0.429543438	0.429543438	M1	Male	trans
cg00605127_JPT1P1	0.000539835	0.000746189	0.550571322	0.550571322	M1	Male	trans
cg17421982_MIR627	0.000539836	0.00074619	-0.608547372	0.608547372	M1	Male	trans
cg27315287_TANK-AS1	0.000539837	0.00074619	-0.480779766	0.480779766	M1	Male	trans
cg02062326_TLR12P	0.000539839	0.000746191	0.369844994	0.369844994	M1	Male	trans
cg07353306_MEP1AP4	0.00053984	0.000746191	0.709471456	0.709471456	M1	Male	trans
cg04518477_MELTF-AS1	0.00053984	0.000746191	0.448890822	0.448890822	M1	Male	trans
cg22791879_POLR2J3	0.000539842	0.000746193	-0.327399449	0.327399449	M1	Male	trans
cg09233300_ENSG00000232176	0.000539843	0.000746194	0.810616414	0.810616414	M1	Male	trans
cg08742095_CYSRT1	0.000539846	0.000746197	-0.405968282	0.405968282	M1	Male	trans
cg00445202_ENSG00000226871	0.000539847	0.000746197	-0.681961229	0.681961229	M1	Male	trans
cg06499010_ENSG00000243621	0.000539849	0.0007462	-0.573795425	0.573795425	M1	Male	trans
cg06027927_VPS33B	0.000539851	0.000746201	-0.329593679	0.329593679	M1	Male	trans
cg02121773_C12orf45	0.000539854	0.000746204	-0.690134766	0.690134766	M1	Male	trans
cg02837591_RND2	0.000539855	0.000746204	0.699652564	0.699652564	M1	Male	trans
cg01707795_MRTO4	0.000539857	0.000746207	-0.37866322	0.37866322	M1	Male	trans
cg24831391_ENSG00000232949	0.00053986	0.00074621	-0.649501104	0.649501104	M1	Male	trans
cg04479876_ATP5MK	0.000539861	0.00074621	0.513053235	0.513053235	M1	Male	trans
cg14454721_ENSG00000230021	0.000539862	0.000746211	0.690184547	0.690184547	M1	Male	trans
cg09591072_RNU6-140P	0.000539863	0.000746211	0.459777252	0.459777252	M1	Male	trans
cg03339854_ENSG00000206961	0.000539863	0.000746211	-0.189530068	0.189530068	M1	Male	trans
cg19388776_ENSG00000230848	0.000539866	0.000746213	0.335589854	0.335589854	M1	Male	trans
cg18323824_CCDC196	0.000539866	0.000746213	-0.436061788	0.436061788	M1	Male	trans
cg05302915_FGF19	0.000539868	0.000746213	-0.927143163	0.927143163	M1	Male	trans
cg15333688_RNU6-373P	0.000539868	0.000746213	-0.645670322	0.645670322	M1	Male	trans
cg10723869_RPS3AP21	0.000539868	0.000746213	-0.311373938	0.311373938	M1	Male	trans
cg06777189_ENSG00000224876	0.000539869	0.000746214	-0.601703834	0.601703834	M1	Male	trans
cg25588120_TTC33	0.00053987	0.000746214	-0.28112294	0.28112294	M1	Male	trans
cg20732869_FBXW4P1	0.000539871	0.000746214	0.557592574	0.557592574	M1	Male	trans
cg15588585_DYDC1	0.000539872	0.000746215	-0.933068712	0.933068712	M1	Male	trans
cg15847015_SMIM21	0.000539873	0.000746215	0.480972009	0.480972009	M1	Male	trans
cg18318704_LINC01714	0.000539876	0.000746218	0.37326599	0.37326599	M1	Male	trans
cg04738355_RPL7AP73	0.000539876	0.000746218	-0.630904744	0.630904744	M1	Male	trans
cg26464626_UBA1	0.000539878	0.000746218	0.475980433	0.475980433	M1	Male	trans
cg27312979_RHOF	0.000539878	0.000746218	0.427135439	0.427135439	M1	Male	trans
cg03735043_RNY1P8	0.000539878	0.000746218	-0.435759418	0.435759418	M1	Male	trans
cg13419774_GABRB2	0.000539879	0.000746218	-0.554754554	0.554754554	M1	Male	trans
cg19776984_PSG9	0.00053988	0.000746219	-0.698577222	0.698577222	M1	Male	trans
cg25040746_RN7SL738P	0.000539882	0.00074622	-1.743637691	1.743637691	M1	Male	trans
cg20852862_MT1A	0.000539882	0.00074622	-0.490476544	0.490476544	M1	Male	trans
cg00337181_ENSG00000230964	0.000539884	0.000746222	-0.316699686	0.316699686	M1	Male	trans
cg27336554_ENSG00000231029	0.000539886	0.000746224	-0.797642405	0.797642405	M1	Male	trans
cg07264993_ENSG00000225282	0.00053989	0.000746228	-0.475127631	0.475127631	M1	Male	trans
cg12925689_SLC27A2	0.000539894	0.000746233	-0.432398618	0.432398618	M1	Male	trans
cg12800122_CLTB	0.000539898	0.000746237	0.514149946	0.514149946	M1	Male	trans
cg20821566_E2F1	0.000539899	0.000746237	0.428689833	0.428689833	M1	Male	trans
cg01227445_ENSG00000221857	0.000539899	0.000746238	-0.367148408	0.367148408	M1	Male	trans
cg24816866_LPCAT4	0.000539902	0.00074624	0.938212326	0.938212326	M1	Male	trans
cg07784166_LINC01445	0.000539903	0.00074624	-0.76155876	0.76155876	M1	Male	trans
cg09041707_GTF3AP1	0.000539905	0.000746243	-0.551969797	0.551969797	M1	Male	trans
cg25740652_KIF16B	0.000539906	0.000746243	0.621674356	0.621674356	M1	Male	trans
cg20381404_ENSG00000151303	0.000539907	0.000746243	0.255676518	0.255676518	M1	Male	trans
cg27459981_TRAV16	0.000539908	0.000746244	0.517372317	0.517372317	M1	Male	trans
cg13159785_KIRREL3-AS3	0.000539911	0.000746248	-0.304101994	0.304101994	M1	Male	trans
cg14612785_RPL39P29	0.000539914	0.000746249	-0.500544823	0.500544823	M1	Male	trans
cg03081173_STUM	0.000539914	0.000746249	0.585292279	0.585292279	M1	Male	trans
cg22052629_EXOG	0.000539914	0.000746249	-0.51240366	0.51240366	M1	Male	trans
cg13347397_SUMO2P2	0.000539916	0.000746251	-0.335383732	0.335383732	M1	Male	trans
cg15798563_NUP50	0.000539919	0.000746254	-0.869465368	0.869465368	M1	Male	trans
cg22901656_PCDHB1	0.000539921	0.000746256	-0.542687706	0.542687706	M1	Male	trans
cg20651218_WBP1L	0.000539929	0.000746265	0.290708079	0.290708079	M1	Male	trans
cg12453675_PPP1R14BP3	0.000539929	0.000746265	-0.616929288	0.616929288	M1	Male	trans
cg05298628_RN7SL825P	0.00053993	0.000746266	0.579934465	0.579934465	M1	Male	trans
cg04097131_LGI3	0.000539931	0.000746266	-0.364133123	0.364133123	M1	Male	trans
cg17477995_IFT88	0.000539932	0.000746266	-0.402397177	0.402397177	M1	Male	trans
cg11086960_OSTM1	0.000539932	0.000746266	-0.636375105	0.636375105	M1	Male	trans
cg07474672_PIAS2	0.000539936	0.00074627	-0.616789386	0.616789386	M1	Male	trans
cg06480483_SIAH3	0.000539941	0.000746277	-0.497669388	0.497669388	M1	Male	trans
cg15251010_ZNF627	0.000539942	0.000746277	-0.717270424	0.717270424	M1	Male	trans
cg03480243_MYL12B	0.000539944	0.000746278	-0.421090543	0.421090543	M1	Male	trans
cg05329960_LINC01525	0.000539944	0.000746278	-0.452268608	0.452268608	M1	Male	trans
cg17969084_CASQ1	0.000539945	0.000746279	0.434272982	0.434272982	M1	Male	trans
cg11532131_ALDH1L1	0.000539946	0.000746279	-0.730851319	0.730851319	M1	Male	trans
cg14795409_PIN4P1	0.000539948	0.000746281	-0.597305565	0.597305565	M1	Male	trans
cg05222671_LCNL1	0.000539951	0.000746284	-0.575917714	0.575917714	M1	Male	trans
cg20571761_ENSG00000233262	0.000539955	0.000746289	-0.460283211	0.460283211	M1	Male	trans
cg00166722_GABRG3-AS1	0.000539956	0.000746289	-0.385427147	0.385427147	M1	Male	trans
cg02216951_CDC42P6	0.000539958	0.000746291	0.629340715	0.629340715	M1	Male	trans
cg06846895_ANGPT4	0.000539959	0.000746292	-0.453450755	0.453450755	M1	Male	trans
cg11286901_RNU2-61P	0.00053996	0.000746292	1.20320246	1.20320246	M1	Male	trans
cg07441502_ENSG00000181705	0.000539961	0.000746292	1.328850811	1.328850811	M1	Male	trans
cg00849267_USP17L8	0.000539961	0.000746292	-0.612035472	0.612035472	M1	Male	trans
cg23763117_HAGLR	0.000539964	0.000746295	0.606619927	0.606619927	M1	Male	trans
cg19010807_ENSG00000230739	0.000539965	0.000746295	-0.692858525	0.692858525	M1	Male	trans
cg07474672_DONSON	0.000539969	0.0007463	-0.608183838	0.608183838	M1	Male	trans
cg02579022_AJM1	0.000539969	0.0007463	0.508795987	0.508795987	M1	Male	trans
cg10976219_C6orf141	0.000539971	0.000746301	-0.361976689	0.361976689	M1	Male	trans
cg14526732_IGKV1D-8	0.000539974	0.000746305	0.45290366	0.45290366	M1	Male	trans
cg15293181_FAM114A1	0.000539978	0.000746309	0.5121844	0.5121844	M1	Male	trans
cg03549208_KIZ	0.00053998	0.000746311	-0.456272953	0.456272953	M1	Male	trans
cg07264993_COX10	0.000539983	0.000746314	-0.41935623	0.41935623	M1	Male	trans
cg15425465_FAM90A5P	0.000539983	0.000746314	0.624977593	0.624977593	M1	Male	trans
cg04940822_IL4	0.000539985	0.000746314	0.591013742	0.591013742	M1	Male	trans
cg16064295_UMAD1	0.000539986	0.000746314	-0.672926076	0.672926076	M1	Male	trans
cg15241501_MMP27	0.000539986	0.000746314	0.477170413	0.477170413	M1	Male	trans
cg08007023_ENSG00000231149	0.000539987	0.000746314	0.508350579	0.508350579	M1	Male	trans
cg02493602_ENSG00000203593	0.000539988	0.000746314	0.605991784	0.605991784	M1	Male	trans
cg17261658_C8orf34	0.000539988	0.000746314	-0.56498213	0.56498213	M1	Male	trans
cg14599440_ENSG00000227857	0.000539994	0.000746321	-0.784323288	0.784323288	M1	Male	trans
cg23328066_GVQW3	0.000539995	0.000746322	-1.302807768	1.302807768	M1	Male	trans
cg21130532_Y_RNA	0.000539996	0.000746322	0.533703476	0.533703476	M1	Male	trans
cg01329519_ENSG00000205041	0.000539996	0.000746322	0.48771077	0.48771077	M1	Male	trans
cg18972013_GRB7	0.000539997	0.000746322	0.428635907	0.428635907	M1	Male	trans
cg11086960_HNRNPD	0.000539998	0.000746322	-0.594533697	0.594533697	M1	Male	trans
cg21520564_ADAM21P1	0.000539999	0.000746323	-0.805413919	0.805413919	M1	Male	trans
cg14401592_ENSG00000213328	0.000540001	0.000746325	-0.602215292	0.602215292	M1	Male	trans
cg27545742_GNAS-AS1	0.000540003	0.000746326	0.708000984	0.708000984	M1	Male	trans
cg07850274_FDFT1	0.000540004	0.000746327	-0.676758763	0.676758763	M1	Male	trans
cg13370086_IMMP1L	0.000540005	0.000746327	-0.710320121	0.710320121	M1	Male	trans
cg03277550_GLRX5P2	0.000540007	0.000746329	-0.419150613	0.419150613	M1	Male	trans
cg10499451_SNORD118	0.000540008	0.00074633	-0.477544253	0.477544253	M1	Male	trans
cg23418467_OR5H14	0.000540012	0.000746332	-0.111180501	0.111180501	M1	Male	trans
cg02707593_Y_RNA	0.000540013	0.000746332	-0.574648055	0.574648055	M1	Male	trans
cg17477995_HSPA12A	0.000540017	0.000746332	-0.416306117	0.416306117	M1	Male	trans
cg11718675_PHBP11	0.000540018	0.000746332	-0.392099072	0.392099072	M1	Male	trans
cg19836592_CDC42P6	0.00054002	0.000746332	0.847761365	0.847761365	M1	Male	trans
cg17106653_RNU6-25P	0.00054002	0.000746332	0.666607654	0.666607654	M1	Male	trans
cg22597914_NTAN1	0.000540021	0.000746332	0.572542513	0.572542513	M1	Male	trans
cg02794508_RTN2	0.000540021	0.000746332	-0.429913786	0.429913786	M1	Male	trans
cg15440402_RNU6-164P	0.000540026	0.000746332	-0.716206244	0.716206244	M1	Male	trans
cg15440402_SLC17A4	0.000540026	0.000746332	-0.716206244	0.716206244	M1	Male	trans
cg15440402_OR2G3	0.000540026	0.000746332	-0.413156852	0.413156852	M1	Male	trans
cg15440402_RNU6-348P	0.000540026	0.000746332	-0.42998246	0.42998246	M1	Male	trans
cg15440402_TRIM51	0.000540026	0.000746332	-0.282585743	0.282585743	M1	Male	trans
cg15440402_RNA5SP361	0.000540026	0.000746332	-0.826313703	0.826313703	M1	Male	trans
cg15440402_RPL35AP12	0.000540026	0.000746332	-0.873890773	0.873890773	M1	Male	trans
cg15440402_RPS29P33	0.000540026	0.000746332	-1.104570109	1.104570109	M1	Male	trans
cg15440402_ENSG00000225480	0.000540026	0.000746332	-0.873890773	0.873890773	M1	Male	trans
cg15440402_ENSG00000242222	0.000540026	0.000746332	-0.873890773	0.873890773	M1	Male	trans
cg15440402_RN7SL101P	0.000540026	0.000746332	-0.691449379	0.691449379	M1	Male	trans
cg15440402_RNU6-279P	0.000540026	0.000746332	-1.231282386	1.231282386	M1	Male	trans
cg15440402_RNA5SP127	0.000540026	0.000746332	-1.231282386	1.231282386	M1	Male	trans
cg15440402_RNA5SP150	0.000540026	0.000746332	-1.231282386	1.231282386	M1	Male	trans
cg15440402_RNU6-333P	0.000540026	0.000746332	-1.231282386	1.231282386	M1	Male	trans
cg15440402_LINC00388	0.000540026	0.000746332	-1.231282386	1.231282386	M1	Male	trans
cg15440402_RNU6-1131P	0.000540026	0.000746332	-1.231282386	1.231282386	M1	Male	trans
cg15440402_RNA5SP499	0.000540026	0.000746332	-1.231282386	1.231282386	M1	Male	trans
cg04663285_ABTB2	0.000540027	0.000746332	-0.325711128	0.325711128	M1	Male	trans
cg24274579_SPATA31D4	0.000540029	0.000746333	0.646628114	0.646628114	M1	Male	trans
cg26523590_GUCA1A	0.00054003	0.000746333	-0.835643809	0.835643809	M1	Male	trans
cg01016056_ANKRD2	0.00054003	0.000746333	-0.354846322	0.354846322	M1	Male	trans
cg06556435_KCNRG	0.000540032	0.000746334	-0.581458595	0.581458595	M1	Male	trans
cg25649910_BEST2	0.000540033	0.000746335	0.573969506	0.573969506	M1	Male	trans
cg23657581_ENSG00000235319	0.000540033	0.000746335	0.515113839	0.515113839	M1	Male	trans
cg10236264_MUC21	0.000540034	0.000746335	-0.599652082	0.599652082	M1	Male	trans
cg05387905_ENSG00000234869	0.000540035	0.000746335	-0.513151775	0.513151775	M1	Male	trans
cg07119149_TEAD3	0.000540036	0.000746335	0.49382779	0.49382779	M1	Male	trans
cg15775815_RNA5SP225	0.000540037	0.000746336	0.474786915	0.474786915	M1	Male	trans
cg00658016_ENSG00000217514	0.000540038	0.000746337	0.574133523	0.574133523	M1	Male	trans
cg12612309_MTG1	0.00054004	0.000746339	0.586233394	0.586233394	M1	Male	trans
cg25669593_CSRNP3	0.000540041	0.000746339	-0.596842684	0.596842684	M1	Male	trans
cg11148883_FOXI3	0.000540042	0.000746339	-0.350487869	0.350487869	M1	Male	trans
cg23909098_BCAN	0.000540042	0.000746339	0.324240896	0.324240896	M1	Male	trans
cg03098356_SOX1-OT	0.000540044	0.000746341	0.334064957	0.334064957	M1	Male	trans
cg15790457_ENSG00000233619	0.000540045	0.000746341	-0.114668851	0.114668851	M1	Male	trans
cg26089753_CCL26	0.000540046	0.000746342	0.540291113	0.540291113	M1	Male	trans
cg16448805_RBMXL3	0.000540049	0.000746344	-0.496661383	0.496661383	M1	Male	trans
cg09753193_RNU6-462P	0.000540052	0.000746348	-0.761476578	0.761476578	M1	Male	trans
cg25668515_ATP5PBP1	0.000540055	0.000746351	-0.574148128	0.574148128	M1	Male	trans
cg16156113_MTCO3P29	0.000540057	0.000746353	-0.315950882	0.315950882	M1	Male	trans
cg07330196_RNU6-1050P	0.000540059	0.000746356	-0.6067434	0.6067434	M1	Male	trans
cg06754924_A1BG	0.000540061	0.000746358	-0.344091185	0.344091185	M1	Male	trans
cg23151860_ANO9	0.000540064	0.00074636	-0.770266014	0.770266014	M1	Male	trans
cg24337090_CAMKK1	0.000540065	0.00074636	-0.373180834	0.373180834	M1	Male	trans
cg04544994_PSORS1C2	0.000540066	0.00074636	-0.251272796	0.251272796	M1	Male	trans
cg07096305_CARNMT1	0.000540066	0.00074636	0.508121381	0.508121381	M1	Male	trans
cg13316433_FAM9C	0.000540066	0.00074636	0.678004	0.678004	M1	Male	trans
cg15485670_CA11	0.000540067	0.00074636	-0.499103702	0.499103702	M1	Male	trans
cg21431072_HOXB-AS2	0.000540069	0.000746362	-0.476168676	0.476168676	M1	Male	trans
cg07416455_ENSG00000226193	0.00054007	0.000746362	-0.643210477	0.643210477	M1	Male	trans
cg04782982_RPL3L	0.00054007	0.000746362	-0.564211744	0.564211744	M1	Male	trans
cg24051234_SOX6	0.000540071	0.000746362	-1.001485265	1.001485265	M1	Male	trans
cg07666727_ENSG00000237713	0.000540072	0.000746363	-0.676836744	0.676836744	M1	Male	trans
cg04614806_ENSG00000219302	0.000540073	0.000746363	-0.530811596	0.530811596	M1	Male	trans
cg05970080_ATAT1	0.000540075	0.000746365	-0.913228648	0.913228648	M1	Male	trans
cg06695812_OSM	0.000540077	0.000746367	0.64032958	0.64032958	M1	Male	trans
cg04060288_SREK1	0.000540079	0.000746369	-0.829080128	0.829080128	M1	Male	trans
cg23151860_SAR1A	0.000540081	0.000746371	0.781934921	0.781934921	M1	Male	trans
cg03644281_ENSG00000233052	0.000540083	0.000746372	-0.462778339	0.462778339	M1	Male	trans
cg08229224_C9orf85	0.000540085	0.000746373	-0.466942684	0.466942684	M1	Male	trans
cg27558387_ERICH3	0.000540085	0.000746373	-0.586026236	0.586026236	M1	Male	trans
cg13566468_FAM66A	0.000540086	0.000746373	-0.573323482	0.573323482	M1	Male	trans
cg14803632_H2BW3P	0.000540088	0.000746376	-0.407625422	0.407625422	M1	Male	trans
cg23798064_SLC6A14P1	0.000540089	0.000746376	-0.848403725	0.848403725	M1	Male	trans
cg24245601_FAM138C	0.000540089	0.000746376	0.630741277	0.630741277	M1	Male	trans
cg15756601_ENSG00000227189	0.000540091	0.000746377	-1.589365279	1.589365279	M1	Male	trans
cg13828701_AP2M1	0.000540092	0.000746377	0.491324097	0.491324097	M1	Male	trans
cg26083389_ENSG00000233044	0.000540093	0.000746377	-0.524074493	0.524074493	M1	Male	trans
cg07850274_TCF4	0.000540094	0.000746377	-0.621831638	0.621831638	M1	Male	trans
cg13434714_SMIM23	0.000540095	0.000746377	0.781593635	0.781593635	M1	Male	trans
cg25317319_SPACA6	0.000540095	0.000746377	-0.747818975	0.747818975	M1	Male	trans
cg09483607_CCT8P1	0.000540095	0.000746377	-0.554952011	0.554952011	M1	Male	trans
cg08778659_TRAJ54	0.000540096	0.000746377	0.493298409	0.493298409	M1	Male	trans
cg24330793_PGGT1BP2	0.000540097	0.000746377	-0.721253217	0.721253217	M1	Male	trans
cg11722376_XAF1	0.000540098	0.000746377	0.484243925	0.484243925	M1	Male	trans
cg04837653_ENSG00000236889	0.000540098	0.000746377	-0.425141724	0.425141724	M1	Male	trans
cg13631245_CPXM2	0.000540098	0.000746377	-0.509227657	0.509227657	M1	Male	trans
cg00886748_RPSA	0.000540099	0.000746377	0.617363346	0.617363346	M1	Male	trans
cg02378006_CPSF4	0.0005401	0.000746377	0.476909875	0.476909875	M1	Male	trans
cg05654364_KCNK4	0.0005401	0.000746377	0.953801818	0.953801818	M1	Male	trans
cg13362012_ENSG00000229831	0.000540101	0.000746377	-0.525380933	0.525380933	M1	Male	trans
cg04747368_SHISA5P2	0.000540101	0.000746377	-0.528346358	0.528346358	M1	Male	trans
cg01305866_SPINT1	0.000540102	0.000746377	0.437223652	0.437223652	M1	Male	trans
cg03226204_PCDHB1	0.000540104	0.00074638	-0.635697149	0.635697149	M1	Male	trans
cg12483310_GRHL3-AS1	0.000540105	0.00074638	0.647493417	0.647493417	M1	Male	trans
cg13419774_TSGA10	0.000540106	0.000746381	-0.719303546	0.719303546	M1	Male	trans
cg26550235_CTAGE9	0.000540107	0.000746381	0.462053382	0.462053382	M1	Male	trans
cg16175752_RN7SL255P	0.000540109	0.000746382	-0.61456386	0.61456386	M1	Male	trans
cg11722376_PTPRB	0.000540109	0.000746382	0.557812657	0.557812657	M1	Male	trans
cg07022959_FAM228A	0.000540111	0.000746384	-0.462257534	0.462257534	M1	Male	trans
cg27629753_ENSG00000230149	0.000540113	0.000746386	0.445921697	0.445921697	M1	Male	trans
cg11086960_ANO6	0.000540114	0.000746386	-0.667903515	0.667903515	M1	Male	trans
cg04337937_VN1R20P	0.000540116	0.000746386	-0.579213469	0.579213469	M1	Male	trans
cg12664613_KCNH8	0.000540116	0.000746386	-0.707592493	0.707592493	M1	Male	trans
cg26804971_GNG11	0.000540116	0.000746386	-0.482729886	0.482729886	M1	Male	trans
cg04608916_ADIPOQ-AS1	0.000540116	0.000746386	-0.515008138	0.515008138	M1	Male	trans
cg06239287_TMPRSS6	0.000540118	0.000746387	0.05261096	0.05261096	M1	Male	trans
cg04924345_LINC01357	0.000540118	0.000746387	-0.433216786	0.433216786	M1	Male	trans
cg17180012_DLEC1P1	0.000540122	0.00074639	0.321664592	0.321664592	M1	Male	trans
cg24525578_ENSG00000224765	0.000540125	0.000746392	-0.695195415	0.695195415	M1	Male	trans
cg04515606_RPS27AP20	0.000540125	0.000746392	0.502947561	0.502947561	M1	Male	trans
cg19856897_PDZRN3-AS1	0.000540125	0.000746392	0.808726723	0.808726723	M1	Male	trans
cg16131126_RABL2B	0.000540126	0.000746392	-0.920372378	0.920372378	M1	Male	trans
cg14994777_C12orf45	0.000540128	0.000746392	-0.640730101	0.640730101	M1	Male	trans
cg11056334_ANKRD30BP2	0.000540128	0.000746392	-0.156196297	0.156196297	M1	Male	trans
cg11056334_RNU2-14P	0.000540128	0.000746392	-0.41590967	0.41590967	M1	Male	trans
cg00326788_ENSG00000225689	0.000540136	0.000746402	-0.54755972	0.54755972	M1	Male	trans
cg23531822_ENSG00000227757	0.000540137	0.000746402	0.340716382	0.340716382	M1	Male	trans
cg05275495_MRPS36P1	0.00054014	0.000746405	-0.734508501	0.734508501	M1	Male	trans
cg22006392_RNU1-18P	0.00054014	0.000746405	-0.633945647	0.633945647	M1	Male	trans
cg04964007_P2RX2	0.000540141	0.000746405	0.767303669	0.767303669	M1	Male	trans
cg23097845_CCT5P2	0.000540143	0.000746405	0.582227643	0.582227643	M1	Male	trans
cg21482265_CDCA4P2	0.000540144	0.000746405	-0.444170305	0.444170305	M1	Male	trans
cg16919093_ENSG00000228302	0.000540144	0.000746405	-0.759695806	0.759695806	M1	Male	trans
cg24164284_ACTN4P2	0.000540145	0.000746405	-0.774518136	0.774518136	M1	Male	trans
cg24164284_PPIAP62	0.000540145	0.000746405	-0.392712536	0.392712536	M1	Male	trans
cg24164284_RDH8	0.000540145	0.000746405	-0.414896376	0.414896376	M1	Male	trans
cg13628022_TMC6	0.000540146	0.000746406	0.466237575	0.466237575	M1	Male	trans
cg08471588_SNORD115-43	0.000540149	0.00074641	-0.318020351	0.318020351	M1	Male	trans
cg12396032_CLDN6	0.000540151	0.000746411	-0.506302834	0.506302834	M1	Male	trans
cg23919433_BPIFB4	0.000540152	0.000746412	0.319743907	0.319743907	M1	Male	trans
cg26025506_RNU6-462P	0.000540153	0.000746413	-0.926935644	0.926935644	M1	Male	trans
cg24290948_RPL7P35	0.000540154	0.000746413	0.400885729	0.400885729	M1	Male	trans
cg12623735_DGCR2	0.000540155	0.000746413	0.531243128	0.531243128	M1	Male	trans
cg07295550_RPL6P9	0.000540161	0.000746419	-0.394055144	0.394055144	M1	Male	trans
cg16445317_KRT16P2	0.000540161	0.000746419	0.61157864	0.61157864	M1	Male	trans
cg24603803_PGGT1BP2	0.000540161	0.000746419	-0.724199606	0.724199606	M1	Male	trans
cg03119028_PAQR9-AS1	0.000540162	0.000746419	0.23152595	0.23152595	M1	Male	trans
cg03188000_BHLHB9	0.000540162	0.000746419	0.65941753	0.65941753	M1	Male	trans
cg05154833_ANGPT2	0.000540163	0.000746419	-0.450253838	0.450253838	M1	Male	trans
cg02792740_ZNF383	0.000540164	0.000746419	0.465215778	0.465215778	M1	Male	trans
cg09774124_OR52H1	0.000540164	0.000746419	-0.501138973	0.501138973	M1	Male	trans
cg14354282_RAB3IL1	0.000540165	0.000746419	-1.088712263	1.088712263	M1	Male	trans
cg09581100_OR51N1P	0.000540167	0.000746421	-0.928027935	0.928027935	M1	Male	trans
cg14267705_C16orf72	0.000540169	0.000746422	-0.670620032	0.670620032	M1	Male	trans
cg01982002_KCNT1	0.00054017	0.000746422	0.477063867	0.477063867	M1	Male	trans
cg20808136_FAM43B	0.00054017	0.000746422	-1.374887496	1.374887496	M1	Male	trans
cg15120247_ZSCAN31	0.00054017	0.000746422	-0.456496229	0.456496229	M1	Male	trans
cg11861487_TNIP2	0.000540171	0.000746422	0.497467092	0.497467092	M1	Male	trans
cg01062838_GCNT4	0.000540172	0.000746422	-0.743089074	0.743089074	M1	Male	trans
cg15712577_CLEC18B	0.000540173	0.000746422	-0.292470101	0.292470101	M1	Male	trans
cg25879142_PRR5L	0.000540173	0.000746422	-0.614394865	0.614394865	M1	Male	trans
cg02863594_RNU6-689P	0.000540173	0.000746422	0.483544269	0.483544269	M1	Male	trans
cg04728840_FAM41AY1	0.000540175	0.000746423	-0.612047614	0.612047614	M1	Male	trans
cg16653703_ZSWIM7	0.000540179	0.000746427	-0.789912775	0.789912775	M1	Male	trans
cg12142501_ENSG00000227481	0.00054018	0.000746427	0.506436759	0.506436759	M1	Male	trans
cg01808320_RN7SL39P	0.00054018	0.000746427	-0.364207684	0.364207684	M1	Male	trans
cg22227401_KU-MEL-3	0.00054018	0.000746427	-0.388914622	0.388914622	M1	Male	trans
cg03351580_IGLV9-49	0.000540184	0.000746431	-0.752470246	0.752470246	M1	Male	trans
cg00060404_IGHD2-2	0.000540188	0.000746436	-1.087238189	1.087238189	M1	Male	trans
cg12353589_RPL34P18	0.000540192	0.000746441	-0.539623307	0.539623307	M1	Male	trans
cg07607591_CKMT1B	0.000540194	0.000746442	-0.422808509	0.422808509	M1	Male	trans
cg21792134_ANPEP	0.000540196	0.000746444	-0.455376858	0.455376858	M1	Male	trans
cg16141652_AGXT2	0.0005402	0.00074645	-0.384878652	0.384878652	M1	Male	trans
cg01226797_PNKDP1	0.000540206	0.000746456	-0.7360917	0.7360917	M1	Male	trans
cg11086960_BMPR1A	0.000540208	0.000746458	-0.634234672	0.634234672	M1	Male	trans
cg22816462_SSX5	0.000540211	0.000746462	-0.717393581	0.717393581	M1	Male	trans
cg20821566_DLD	0.000540213	0.000746463	-0.525389643	0.525389643	M1	Male	trans
cg12035532_SLC6A13	0.000540215	0.000746466	-0.484769748	0.484769748	M1	Male	trans
cg13289788_USP17L27	0.000540218	0.000746469	-0.890182884	0.890182884	M1	Male	trans
cg08406402_LINC01783	0.000540221	0.000746471	-0.733825309	0.733825309	M1	Male	trans
cg12046819_TBX2	0.000540226	0.000746475	-0.601367364	0.601367364	M1	Male	trans
cg09113298_ENSG00000213851	0.000540226	0.000746475	0.968638857	0.968638857	M1	Male	trans
cg13762777_LINC01312	0.000540226	0.000746475	1.010840736	1.010840736	M1	Male	trans
cg00032637_ENSG00000224361	0.000540226	0.000746475	0.954767953	0.954767953	M1	Male	trans
cg21832144_TAS2R7	0.00054023	0.000746479	-0.768960038	0.768960038	M1	Male	trans
cg23151860_RWDD2B	0.000540232	0.00074648	0.898029968	0.898029968	M1	Male	trans
cg12606911_RNA5SP151	0.000540232	0.00074648	0.380754169	0.380754169	M1	Male	trans
cg15384772_PDIA3P2	0.000540233	0.000746481	0.617182714	0.617182714	M1	Male	trans
cg09221605_ZNF732	0.000540239	0.000746487	-0.578272421	0.578272421	M1	Male	trans
cg20321086_SLC25A6P6	0.000540239	0.000746487	0.267051658	0.267051658	M1	Male	trans
cg08841544_MXRA5Y	0.00054024	0.000746487	0.55745978	0.55745978	M1	Male	trans
cg00270291_YEATS4	0.00054024	0.000746487	0.409420506	0.409420506	M1	Male	trans
cg14267705_KDM4C	0.000540243	0.00074649	-0.737737985	0.737737985	M1	Male	trans
cg08515884_SNORD115-36	0.000540244	0.00074649	-0.615253997	0.615253997	M1	Male	trans
cg09227800_RPS13P5	0.000540244	0.00074649	-0.49986499	0.49986499	M1	Male	trans
cg13628022_ATG4B	0.000540246	0.000746491	0.455053614	0.455053614	M1	Male	trans
cg01867652_ANGPTL2	0.000540246	0.000746491	-0.455448043	0.455448043	M1	Male	trans
cg02792740_SPSB3	0.000540248	0.000746492	-0.438618776	0.438618776	M1	Male	trans
cg08426938_ANTXR2	0.00054025	0.000746494	-0.484761287	0.484761287	M1	Male	trans
cg12395926_BUD13	0.000540252	0.000746497	0.487526604	0.487526604	M1	Male	trans
cg06491827_MGAT3	0.000540257	0.000746501	0.64270685	0.64270685	M1	Male	trans
cg13008339_GABARAP	0.000540258	0.000746501	-0.401496607	0.401496607	M1	Male	trans
cg01062838_ENSG00000213939	0.000540258	0.000746501	-0.749359991	0.749359991	M1	Male	trans
cg00770754_LINC01886	0.000540258	0.000746501	-0.355921476	0.355921476	M1	Male	trans
cg25515319_ENSG00000227658	0.000540259	0.000746501	-0.456789251	0.456789251	M1	Male	trans
cg01851608_PBX1	0.00054026	0.000746501	-0.594671599	0.594671599	M1	Male	trans
cg23927426_RNU6-157P	0.00054026	0.000746501	0.781186144	0.781186144	M1	Male	trans
cg00673578_KCNAB1-AS1	0.000540262	0.000746503	0.478663656	0.478663656	M1	Male	trans
cg16248390_SLC16A3	0.000540264	0.000746505	0.742313548	0.742313548	M1	Male	trans
cg15456742_RN7SL89P	0.000540265	0.000746505	-0.957627501	0.957627501	M1	Male	trans
cg03579904_MS4A12	0.000540266	0.000746505	-0.635538073	0.635538073	M1	Male	trans
cg12713040_ANK1	0.00054027	0.00074651	0.593279789	0.593279789	M1	Male	trans
cg16459944_RNU6-1248P	0.000540273	0.000746512	-0.727460975	0.727460975	M1	Male	trans
cg15961889_KIAA1958	0.000540273	0.000746512	-0.688567498	0.688567498	M1	Male	trans
cg11831394_CSTP1	0.000540273	0.000746512	-0.491854862	0.491854862	M1	Male	trans
cg08063911_ENSG00000241281	0.000540274	0.000746512	0.496396619	0.496396619	M1	Male	trans
cg16919093_LINC00350	0.000540275	0.000746512	-0.557469486	0.557469486	M1	Male	trans
cg27459981_PRKAR1A	0.000540275	0.000746512	0.453662829	0.453662829	M1	Male	trans
cg11110282_ANAPC1P4	0.000540277	0.000746513	-0.31711394	0.31711394	M1	Male	trans
cg00759146_ITGA9-AS1	0.000540278	0.000746513	-0.576362549	0.576362549	M1	Male	trans
cg25208740_FGFR3P6	0.000540278	0.000746513	-0.704834324	0.704834324	M1	Male	trans
cg05598678_CCR7	0.000540282	0.000746513	-0.928715674	0.928715674	M1	Male	trans
cg22253653_ID3	0.000540283	0.000746513	-0.372241792	0.372241792	M1	Male	trans
cg20316901_TJAP1	0.000540285	0.000746513	-0.507194614	0.507194614	M1	Male	trans
cg24604127_ENSG00000230260	0.000540285	0.000746513	-0.377659416	0.377659416	M1	Male	trans
cg17713673_CFP	0.000540287	0.000746513	0.626531641	0.626531641	M1	Male	trans
cg08158675_ENSG00000224348	0.000540287	0.000746513	-0.395618859	0.395618859	M1	Male	trans
cg07501868_ENSG00000235510	0.000540289	0.000746513	-0.932095138	0.932095138	M1	Male	trans
cg25072611_TMEM183AP1	0.000540289	0.000746513	0.891089801	0.891089801	M1	Male	trans
cg26414417_RNA5SP145	0.000540289	0.000746513	-0.134341371	0.134341371	M1	Male	trans
cg04540039_ENSG00000228206	0.000540291	0.000746513	0.620223165	0.620223165	M1	Male	trans
cg04001978_ENSG00000242097	0.000540294	0.000746513	-0.494649642	0.494649642	M1	Male	trans
cg19703425_CFAP70	0.000540297	0.000746513	-0.911809905	0.911809905	M1	Male	trans
cg04728840_RNU6-1240P	0.000540299	0.000746513	-0.645656746	0.645656746	M1	Male	trans
cg04728840_SNRPGP8	0.000540299	0.000746513	-0.380015198	0.380015198	M1	Male	trans
cg04728840_RPS8P4	0.000540299	0.000746513	-0.409524114	0.409524114	M1	Male	trans
cg04728840_RPL31P13	0.000540299	0.000746513	-0.762772761	0.762772761	M1	Male	trans
cg04728840_LINC01247	0.000540299	0.000746513	-0.762772761	0.762772761	M1	Male	trans
cg04728840_LINC01795	0.000540299	0.000746513	-0.762772761	0.762772761	M1	Male	trans
cg04728840_IGKV1OR2-3	0.000540299	0.000746513	-1.074720884	1.074720884	M1	Male	trans
cg04728840_DNAJC17P1	0.000540299	0.000746513	-0.762772761	0.762772761	M1	Male	trans
cg04728840_RNU2-16P	0.000540299	0.000746513	-0.410131103	0.410131103	M1	Male	trans
cg04728840_MIR548A1	0.000540299	0.000746513	-1.074720884	1.074720884	M1	Male	trans
cg04728840_RPS29P15	0.000540299	0.000746513	-1.074720884	1.074720884	M1	Male	trans
cg04728840_RPL30P12	0.000540299	0.000746513	-1.074720884	1.074720884	M1	Male	trans
cg04728840_MIR1-1HG	0.000540299	0.000746513	-0.762772761	0.762772761	M1	Male	trans
cg04728840_ENSG00000220204	0.000540299	0.000746513	-1.074720884	1.074720884	M1	Male	trans
cg04728840_RPL19P20	0.000540299	0.000746513	-0.441486654	0.441486654	M1	Male	trans
cg04728840_ENSG00000234932	0.000540299	0.000746513	-0.625138325	0.625138325	M1	Male	trans
cg04728840_ENSG00000237163	0.000540299	0.000746513	-0.441486654	0.441486654	M1	Male	trans
cg04728840_ENSG00000237480	0.000540299	0.000746513	-0.471380228	0.471380228	M1	Male	trans
cg04728840_RNU2-48P	0.000540299	0.000746513	-0.625138325	0.625138325	M1	Male	trans
cg04728840_RNU1-148P	0.000540299	0.000746513	-0.384994657	0.384994657	M1	Male	trans
cg09322432_SP6	0.000540299	0.000746513	0.701503871	0.701503871	M1	Male	trans
cg00685291_HES5	0.000540299	0.000746513	0.361340411	0.361340411	M1	Male	trans
cg22172358_NPM1P11	0.0005403	0.000746513	-0.665035433	0.665035433	M1	Male	trans
cg03075889_SPTSSA	0.000540301	0.000746513	-0.417151859	0.417151859	M1	Male	trans
cg09215601_CEND1	0.000540303	0.000746516	-0.50218502	0.50218502	M1	Male	trans
cg21840153_ENSG00000224152	0.000540304	0.000746516	-0.784080305	0.784080305	M1	Male	trans
cg10336014_LYPD3	0.000540312	0.000746523	-0.308214081	0.308214081	M1	Male	trans
cg13701086_RPS10P3	0.000540312	0.000746523	0.482917755	0.482917755	M1	Male	trans
cg10185650_GPAA1P1	0.000540313	0.000746523	0.247336718	0.247336718	M1	Male	trans
cg10835559_FAM83A	0.000540313	0.000746523	-0.511303368	0.511303368	M1	Male	trans
cg19942083_SDCBP2	0.000540314	0.000746524	0.408865797	0.408865797	M1	Male	trans
cg05154833_IGKV2-30	0.000540316	0.000746526	-0.54162233	0.54162233	M1	Male	trans
cg18735402_WDR83OS	0.000540321	0.000746531	-0.391189121	0.391189121	M1	Male	trans
cg05351147_MTCO3P2	0.000540322	0.000746532	-0.662333764	0.662333764	M1	Male	trans
cg09073539_CYRIA	0.000540323	0.000746532	-0.479750251	0.479750251	M1	Male	trans
cg06803261_RNU6-1051P	0.000540324	0.000746533	-0.447419403	0.447419403	M1	Male	trans
cg22026465_GAPDH	0.000540327	0.000746535	-0.36610973	0.36610973	M1	Male	trans
cg07601093_C17orf58	0.000540327	0.000746535	0.790848296	0.790848296	M1	Male	trans
cg23404528_PSG3	0.000540328	0.000746535	0.412742005	0.412742005	M1	Male	trans
cg11630554_UPK1B	0.000540328	0.000746535	0.382996547	0.382996547	M1	Male	trans
cg17299636_CBLN1	0.000540329	0.000746535	-0.565162759	0.565162759	M1	Male	trans
cg02125534_ENSG00000240296	0.000540329	0.000746535	-0.39274864	0.39274864	M1	Male	trans
cg10859027_ENSG00000213172	0.00054033	0.000746536	-0.606726902	0.606726902	M1	Male	trans
cg16271481_ENSG00000215871	0.000540331	0.000746536	-0.879619163	0.879619163	M1	Male	trans
cg12398261_SQSTM1	0.000540336	0.000746541	2.949137272	2.949137272	M1	Male	trans
cg02778086_TRDJ3	0.000540336	0.000746541	-0.551467042	0.551467042	M1	Male	trans
cg21144161_GAPDHP31	0.000540337	0.000746541	-0.602512076	0.602512076	M1	Male	trans
cg12334880_FABP5	0.000540338	0.000746541	-0.388448991	0.388448991	M1	Male	trans
cg15025375_ENSG00000236998	0.000540339	0.000746541	-0.507907844	0.507907844	M1	Male	trans
cg22744098_TNFRSF12A	0.000540341	0.000746543	-0.505857309	0.505857309	M1	Male	trans
cg14780957_CDH22	0.000540341	0.000746543	-0.459900509	0.459900509	M1	Male	trans
cg13605646_NDUFB4	0.000540342	0.000746543	0.661085119	0.661085119	M1	Male	trans
cg09476440_RPL7P34	0.000540343	0.000746543	-0.815200738	0.815200738	M1	Male	trans
cg16999170_RNVU1-21	0.000540343	0.000746543	-0.719235643	0.719235643	M1	Male	trans
cg05258009_GLRXP3	0.000540346	0.000746546	-0.616892469	0.616892469	M1	Male	trans
cg14030025_ENSG00000236248	0.000540346	0.000746546	-0.860330742	0.860330742	M1	Male	trans
cg26073061_BVES-AS1	0.000540348	0.000746547	-0.245785207	0.245785207	M1	Male	trans
cg10989690_SLCO4A1	0.000540353	0.000746552	0.394480017	0.394480017	M1	Male	trans
cg26307193_OR10N1P	0.000540353	0.000746552	0.15904243	0.15904243	M1	Male	trans
cg19597960_PCDH19	0.000540355	0.000746553	-0.476150206	0.476150206	M1	Male	trans
cg19124160_ENSG00000230790	0.000540357	0.000746555	-0.922333811	0.922333811	M1	Male	trans
cg21579472_ENSG00000231052	0.000540358	0.000746555	0.393877475	0.393877475	M1	Male	trans
cg07096305_CTTNBP2NL	0.000540358	0.000746555	0.445739229	0.445739229	M1	Male	trans
cg27204205_GTF2H2C	0.000540358	0.000746555	-0.96417974	0.96417974	M1	Male	trans
cg20567311_CCL20	0.00054036	0.000746556	-0.455208334	0.455208334	M1	Male	trans
cg17027335_PHACTR3	0.000540362	0.000746557	0.510226864	0.510226864	M1	Male	trans
cg16072777_RNU6-973P	0.000540362	0.000746557	0.378655728	0.378655728	M1	Male	trans
cg06571405_ZNF532	0.000540363	0.000746558	0.528447828	0.528447828	M1	Male	trans
cg05895137_RNA5SP477	0.000540364	0.000746559	0.540022074	0.540022074	M1	Male	trans
cg20630363_BTF3L4P3	0.000540365	0.000746559	-0.485942495	0.485942495	M1	Male	trans
cg16138453_MANSC4	0.000540366	0.00074656	-0.324205004	0.324205004	M1	Male	trans
cg13337086_GRIK3	0.000540369	0.000746562	-0.549745576	0.549745576	M1	Male	trans
cg00038877_FAM66C	0.00054037	0.000746563	-0.6972469	0.6972469	M1	Male	trans
cg12855906_ATOH8	0.00054037	0.000746563	0.582652149	0.582652149	M1	Male	trans
cg08845392_C1orf185	0.000540375	0.000746568	-0.326572341	0.326572341	M1	Male	trans
cg20527714_SNORD14B	0.000540376	0.000746568	0.807973304	0.807973304	M1	Male	trans
cg05868023_IL17C	0.000540376	0.000746568	0.798352221	0.798352221	M1	Male	trans
cg21097881_RN7SL658P	0.000540379	0.000746571	0.87009097	0.87009097	M1	Male	trans
cg24711324_MACO1	0.00054038	0.000746571	-0.473922012	0.473922012	M1	Male	trans
cg03229431_ZDHHC20P2	0.000540381	0.000746572	-0.67170949	0.67170949	M1	Male	trans
cg12869097_CYP11B2	0.000540383	0.000746575	-0.274553333	0.274553333	M1	Male	trans
cg11083638_ENSG00000228751	0.000540385	0.000746577	0.745586346	0.745586346	M1	Male	trans
cg14454721_ENSG00000227499	0.000540391	0.00074658	0.806304436	0.806304436	M1	Male	trans
cg14562619_ARHGEF25	0.000540391	0.00074658	-0.417589457	0.417589457	M1	Male	trans
cg09272186_BOK-AS1	0.000540393	0.00074658	0.965238977	0.965238977	M1	Male	trans
cg05584297_ENSG00000234117	0.000540393	0.00074658	-0.460761328	0.460761328	M1	Male	trans
cg08470875_RNY4P25	0.000540394	0.00074658	0.48461113	0.48461113	M1	Male	trans
cg26196882_ABCA4	0.000540394	0.00074658	-0.7550105	0.7550105	M1	Male	trans
cg16873130_TACR2	0.000540394	0.00074658	-0.349157822	0.349157822	M1	Male	trans
cg25754561_PADI1	0.000540395	0.00074658	-0.503048527	0.503048527	M1	Male	trans
cg00305285_AADACL2	0.000540396	0.00074658	-0.375198882	0.375198882	M1	Male	trans
cg21291856_KLHL34	0.000540397	0.00074658	0.529066379	0.529066379	M1	Male	trans
cg10959048_RN7SKP150	0.000540397	0.00074658	-0.822498891	0.822498891	M1	Male	trans
cg19598692_RASL10A	0.000540398	0.00074658	0.818965834	0.818965834	M1	Male	trans
cg11328826_TFCP2L1	0.0005404	0.00074658	0.727092024	0.727092024	M1	Male	trans
cg18892128_ENSG00000227463	0.000540401	0.00074658	1.015615512	1.015615512	M1	Male	trans
cg20426275_TRIM43	0.000540405	0.00074658	-0.447246664	0.447246664	M1	Male	trans
cg26985471_RNU6-1123P	0.000540407	0.00074658	-0.460636988	0.460636988	M1	Male	trans
cg23043544_BEGAIN	0.000540409	0.00074658	-0.516474174	0.516474174	M1	Male	trans
cg10802702_LINC01039	0.000540412	0.00074658	0.435309676	0.435309676	M1	Male	trans
cg12081434_HLA-DRB6	0.000540416	0.00074658	-0.694339943	0.694339943	M1	Male	trans
cg20370576_RNU1-52P	0.000540416	0.00074658	0.646477772	0.646477772	M1	Male	trans
cg09408629_EGFR-AS1	0.000540417	0.00074658	0.563637691	0.563637691	M1	Male	trans
cg06194070_SLC5A7	0.000540418	0.00074658	0.796918705	0.796918705	M1	Male	trans
cg14206878_OR2T6	0.00054042	0.00074658	-0.005763974	0.005763974	M1	Male	trans
cg14206878_MIR8485	0.00054042	0.00074658	-0.639470836	0.639470836	M1	Male	trans
cg14206878_IGKV6D-41	0.00054042	0.00074658	-0.65710574	0.65710574	M1	Male	trans
cg14206878_MTCYBP8	0.00054042	0.00074658	-0.925839644	0.925839644	M1	Male	trans
cg14206878_RNA5SP140	0.00054042	0.00074658	-0.925839644	0.925839644	M1	Male	trans
cg14206878_BPESC1	0.00054042	0.00074658	-0.925839644	0.925839644	M1	Male	trans
cg14206878_MIR588	0.00054042	0.00074658	-0.65710574	0.65710574	M1	Male	trans
cg14206878_RNA5SP306	0.00054042	0.00074658	-0.925839644	0.925839644	M1	Male	trans
cg14206878_UQCRHP3	0.00054042	0.00074658	-0.706631163	0.706631163	M1	Male	trans
cg14206878_OR8A1	0.00054042	0.00074658	-0.112067208	0.112067208	M1	Male	trans
cg14206878_LINC00358	0.00054042	0.00074658	-0.925839644	0.925839644	M1	Male	trans
cg14206878_RPL17P2	0.00054042	0.00074658	-0.65710574	0.65710574	M1	Male	trans
cg14206878_ENSG00000207147	0.00054042	0.00074658	-0.925839644	0.925839644	M1	Male	trans
cg14206878_U3	0.00054042	0.00074658	-0.274678944	0.274678944	M1	Male	trans
cg14206878_ENSG00000216754	0.00054042	0.00074658	-0.925839644	0.925839644	M1	Male	trans
cg14206878_ENSG00000221148	0.00054042	0.00074658	-0.925839644	0.925839644	M1	Male	trans
cg14206878_ENSG00000223917	0.00054042	0.00074658	-0.925839644	0.925839644	M1	Male	trans
cg14206878_ENSG00000241345	0.00054042	0.00074658	-0.925839644	0.925839644	M1	Male	trans
cg14206878_RN7SL231P	0.00054042	0.00074658	-0.624200961	0.624200961	M1	Male	trans
cg14206878_ENSG00000228400	0.00054042	0.00074658	-0.610234966	0.610234966	M1	Male	trans
cg14206878_ENSG00000231460	0.00054042	0.00074658	-0.327371638	0.327371638	M1	Male	trans
cg14206878_RNU1-80P	0.00054042	0.00074658	-0.415280365	0.415280365	M1	Male	trans
cg14206878_ZNF736P1Y	0.00054042	0.00074658	-0.925839644	0.925839644	M1	Male	trans
cg14206878_ZNF736P2Y	0.00054042	0.00074658	-0.925839644	0.925839644	M1	Male	trans
cg14206878_ENSG00000235152	0.00054042	0.00074658	-0.415280365	0.415280365	M1	Male	trans
cg13172076_ABCA5	0.000540421	0.00074658	-0.854638381	0.854638381	M1	Male	trans
cg12852285_CGRRF1	0.000540422	0.000746581	-0.491102433	0.491102433	M1	Male	trans
cg24245601_NR2F1-AS1	0.000540423	0.000746581	0.59819963	0.59819963	M1	Male	trans
cg05338066_PPP1R3G	0.000540424	0.000746582	0.60645231	0.60645231	M1	Male	trans
cg27601182_ENO3	0.000540425	0.000746582	0.56537747	0.56537747	M1	Male	trans
cg16851139_ENSG00000227733	0.000540425	0.000746582	-0.520033563	0.520033563	M1	Male	trans
cg25613667_SS18L2P1	0.000540429	0.000746586	0.590173864	0.590173864	M1	Male	trans
cg22168087_RNA5SP393	0.00054043	0.000746587	0.393837623	0.393837623	M1	Male	trans
cg00270291_PIGUP1	0.000540431	0.000746587	0.400835394	0.400835394	M1	Male	trans
cg03378057_PRKAR2B-AS1	0.000540435	0.000746591	-0.295159825	0.295159825	M1	Male	trans
cg12606694_ENSG00000228160	0.000540436	0.000746592	0.732591889	0.732591889	M1	Male	trans
cg19812018_OR7E62P	0.000540436	0.000746592	-0.62475797	0.62475797	M1	Male	trans
cg01617955_ENSG00000234019	0.000540441	0.000746594	0.689905205	0.689905205	M1	Male	trans
cg10736407_RNU6-1155P	0.000540441	0.000746594	0.385926362	0.385926362	M1	Male	trans
cg04142998_DIO1	0.000540441	0.000746594	-0.767190265	0.767190265	M1	Male	trans
cg01561861_ENSG00000186076	0.000540441	0.000746594	0.53686172	0.53686172	M1	Male	trans
cg14846514_ENSG00000132832	0.000540441	0.000746594	-0.67472189	0.67472189	M1	Male	trans
cg02289343_ENSG00000189229	0.000540443	0.000746596	-0.281879827	0.281879827	M1	Male	trans
cg14560276_ARMC10	0.000540444	0.000746597	-0.739549514	0.739549514	M1	Male	trans
cg19285799_SFT2D1	0.000540445	0.000746597	0.918075413	0.918075413	M1	Male	trans
cg19692929_GCM2	0.000540446	0.000746597	0.530600161	0.530600161	M1	Male	trans
cg18995821_LINC01198	0.000540452	0.000746603	-0.470923181	0.470923181	M1	Male	trans
cg10487247_CCL20	0.000540452	0.000746603	0.392497317	0.392497317	M1	Male	trans
cg11095122_LRFN2	0.000540452	0.000746603	-0.438178593	0.438178593	M1	Male	trans
cg12110603_PLP1	0.000540453	0.000746603	-0.367760263	0.367760263	M1	Male	trans
cg02426343_ENSG00000222000	0.000540453	0.000746603	0.340074719	0.340074719	M1	Male	trans
cg24439232_CYP4F2	0.000540455	0.000746603	-0.355874128	0.355874128	M1	Male	trans
cg03771456_CLASRP	0.000540455	0.000746603	0.367470366	0.367470366	M1	Male	trans
cg11889058_TSHZ3	0.000540458	0.000746606	-0.772796288	0.772796288	M1	Male	trans
cg11023328_DDIT4	0.000540458	0.000746606	0.400861525	0.400861525	M1	Male	trans
cg03104113_KRTDAP	0.000540459	0.000746607	-0.2654322	0.2654322	M1	Male	trans
cg10157663_MORF4L1P7	0.00054046	0.000746607	-0.536394182	0.536394182	M1	Male	trans
cg12038299_KRTAP5-4	0.000540461	0.000746607	0.499866399	0.499866399	M1	Male	trans
cg00918796_ENSG00000232296	0.000540461	0.000746607	-0.328569596	0.328569596	M1	Male	trans
cg00473386_MCCD1	0.000540462	0.000746607	0.791457423	0.791457423	M1	Male	trans
cg06570416_VSIR	0.000540465	0.000746609	0.489135557	0.489135557	M1	Male	trans
cg01867652_CICP5	0.000540465	0.000746609	-0.531260429	0.531260429	M1	Male	trans
cg17477995_ERLIN1	0.000540469	0.000746613	-0.388688697	0.388688697	M1	Male	trans
cg04149381_SSTR4	0.00054047	0.000746614	-0.646825253	0.646825253	M1	Male	trans
cg06269419_ARRDC2	0.00054047	0.000746614	-0.525715722	0.525715722	M1	Male	trans
cg08006275_ENSG00000240103	0.000540478	0.000746622	0.602179664	0.602179664	M1	Male	trans
cg02792740_GPRASP2	0.000540478	0.000746622	0.450341466	0.450341466	M1	Male	trans
cg11214251_SCGB3A1	0.000540478	0.000746622	-0.665683509	0.665683509	M1	Male	trans
cg27384070_ENSG00000225620	0.000540479	0.000746622	-0.351089823	0.351089823	M1	Male	trans
cg06320570_LINC01398	0.000540481	0.000746624	-1.239066316	1.239066316	M1	Male	trans
cg13930375_ERCC1	0.000540483	0.000746626	-0.531632785	0.531632785	M1	Male	trans
cg19045970_Y_RNA	0.000540485	0.000746626	0.641956615	0.641956615	M1	Male	trans
cg22087659_LINC02832	0.000540485	0.000746626	0.646081206	0.646081206	M1	Male	trans
cg24166966_TNFRSF11B	0.000540485	0.000746626	-0.701953583	0.701953583	M1	Male	trans
cg16999170_ORC5	0.000540487	0.000746628	-0.74878298	0.74878298	M1	Male	trans
cg22168087_AHSA2P	0.000540488	0.000746628	0.52620132	0.52620132	M1	Male	trans
cg26380562_ENSG00000227312	0.000540489	0.000746629	-0.640878224	0.640878224	M1	Male	trans
cg09483607_MED13	0.00054049	0.000746629	-0.537481813	0.537481813	M1	Male	trans
cg14994777_SERTAD1	0.00054049	0.000746629	0.498731368	0.498731368	M1	Male	trans
cg04000274_LINC01934	0.000540492	0.00074663	-0.851210639	0.851210639	M1	Male	trans
cg26042854_ENSG00000228543	0.000540497	0.000746637	-0.832867396	0.832867396	M1	Male	trans
cg05735659_MIR605	0.000540498	0.000746637	0.597326345	0.597326345	M1	Male	trans
cg15001471_RNU6-748P	0.000540499	0.000746637	-0.92129159	0.92129159	M1	Male	trans
cg04409420_FABP5P10	0.000540499	0.000746637	1.0631083	1.0631083	M1	Male	trans
cg26972408_TBKBP1	0.0005405	0.000746637	-0.461593896	0.461593896	M1	Male	trans
cg10975354_HOXC11	0.000540501	0.000746637	0.41782559	0.41782559	M1	Male	trans
cg16707227_LINC01789	0.000540501	0.000746637	-0.748126273	0.748126273	M1	Male	trans
cg15696658_RPL23AP58	0.000540504	0.00074664	0.607818089	0.607818089	M1	Male	trans
cg00621679_APOBEC3B	0.000540504	0.00074664	-0.550442268	0.550442268	M1	Male	trans
cg24092000_ENSG00000213561	0.000540506	0.000746641	-0.516333513	0.516333513	M1	Male	trans
cg10771048_GRHL3	0.000540508	0.000746643	0.425015241	0.425015241	M1	Male	trans
cg05099240_KPNA4P1	0.000540513	0.000746649	-0.456617494	0.456617494	M1	Male	trans
cg10316357_ENSG00000233030	0.000540517	0.000746652	0.638555767	0.638555767	M1	Male	trans
cg18057692_COL5A3	0.000540517	0.000746652	-0.296521972	0.296521972	M1	Male	trans
cg06955954_CYCSP6	0.000540518	0.000746652	-0.378270405	0.378270405	M1	Male	trans
cg00216680_TTLL2	0.000540518	0.000746652	0.446485901	0.446485901	M1	Male	trans
cg09830308_ZFAS1	0.000540518	0.000746652	0.385079437	0.385079437	M1	Male	trans
cg06181637_ANGPTL2	0.000540521	0.000746654	-0.48830784	0.48830784	M1	Male	trans
cg25407410_KCNE5	0.000540521	0.000746655	0.671307682	0.671307682	M1	Male	trans
cg19106932_SLC2A1-AS1	0.000540527	0.00074666	-0.709156265	0.709156265	M1	Male	trans
cg14908168_ENSG00000238279	0.000540527	0.00074666	0.635347239	0.635347239	M1	Male	trans
cg21961527_ABCB8	0.000540529	0.000746662	-0.443640471	0.443640471	M1	Male	trans
cg10659736_GPR150	0.00054053	0.000746662	-0.527794187	0.527794187	M1	Male	trans
cg07666727_CHRDL2	0.000540531	0.000746663	-1.052307934	1.052307934	M1	Male	trans
cg03549208_ZNF695	0.00054054	0.000746671	-0.488214626	0.488214626	M1	Male	trans
cg07058629_SNORD88A	0.000540541	0.000746671	-0.725263694	0.725263694	M1	Male	trans
cg02196189_MTND3P9	0.000540541	0.000746671	-0.73565173	0.73565173	M1	Male	trans
cg18343899_PAX5	0.000540541	0.000746671	-1.082991905	1.082991905	M1	Male	trans
cg11324445_LINC02263	0.000540542	0.000746671	-0.312507647	0.312507647	M1	Male	trans
cg11086960_LYAR	0.000540542	0.000746671	-0.585584346	0.585584346	M1	Male	trans
cg26881268_OR14K1	0.000540543	0.000746672	-0.346686909	0.346686909	M1	Male	trans
cg15391723_BTF3P4	0.000540546	0.000746675	-0.909814142	0.909814142	M1	Male	trans
cg10039163_LINC00954	0.00054055	0.00074668	-0.581807493	0.581807493	M1	Male	trans
cg15900248_RNU6-447P	0.000540551	0.00074668	0.17082371	0.17082371	M1	Male	trans
cg13628022_RN7SL263P	0.000540551	0.00074668	0.433976349	0.433976349	M1	Male	trans
cg16775224_SMTNL1	0.000540553	0.000746681	0.509359428	0.509359428	M1	Male	trans
cg03689146_USP43	0.000540554	0.000746682	-0.546542716	0.546542716	M1	Male	trans
cg09734394_ENSG00000214970	0.000540555	0.000746682	-1.12298611	1.12298611	M1	Male	trans
cg02363010_ARRDC1	0.000540556	0.000746683	0.590231192	0.590231192	M1	Male	trans
cg14725631_BTBD19	0.000540558	0.000746683	-2.568263565	2.568263565	M1	Male	trans
cg11056334_DEK	0.000540558	0.000746683	-0.3141197	0.3141197	M1	Male	trans
cg10524520_TRAJ54	0.000540559	0.000746683	-0.392896942	0.392896942	M1	Male	trans
cg15412826_TMED11P	0.000540559	0.000746683	-0.584298463	0.584298463	M1	Male	trans
cg05398648_HLA-DQB1-AS1	0.000540561	0.000746686	-1.177796982	1.177796982	M1	Male	trans
cg18053749_RPL14P6	0.000540563	0.000746686	0.480158901	0.480158901	M1	Male	trans
cg20551181_HTRA2	0.000540563	0.000746686	-0.519370795	0.519370795	M1	Male	trans
cg06881398_LINC00643	0.000540564	0.000746686	0.47834437	0.47834437	M1	Male	trans
cg02129159_NDUFA4P1	0.00054057	0.000746695	-0.621017087	0.621017087	M1	Male	trans
cg07405255_CCDC25	0.000540574	0.000746699	-0.681485509	0.681485509	M1	Male	trans
cg26543311_TSPAN16	0.000540575	0.0007467	-2.166411185	2.166411185	M1	Male	trans
cg06175279_CYP1A1	0.000540576	0.0007467	-0.088347894	0.088347894	M1	Male	trans
cg11242910_RPL12P44	0.000540577	0.0007467	0.651903196	0.651903196	M1	Male	trans
cg18825531_CTAGE9	0.000540578	0.0007467	0.704048473	0.704048473	M1	Male	trans
cg21090866_ENSG00000212458	0.000540579	0.000746701	-0.411831971	0.411831971	M1	Male	trans
cg04614806_TAFA2	0.00054058	0.000746702	-0.634908667	0.634908667	M1	Male	trans
cg24158878_NBEAP3	0.000540582	0.000746704	-0.48173854	0.48173854	M1	Male	trans
cg07914385_VDAC1	0.000540584	0.000746705	-0.297077715	0.297077715	M1	Male	trans
cg13858304_BVES-AS1	0.000540589	0.000746709	-0.235940687	0.235940687	M1	Male	trans
cg16062368_ENSG00000229424	0.000540589	0.000746709	-0.803900866	0.803900866	M1	Male	trans
cg11216917_MIR877	0.00054059	0.000746709	0.522370129	0.522370129	M1	Male	trans
cg15612945_RN7SL263P	0.00054059	0.000746709	-0.373301299	0.373301299	M1	Male	trans
cg02251147_HSPE1P16	0.000540591	0.000746709	-0.560741666	0.560741666	M1	Male	trans
cg17477995_AKAP14	0.000540592	0.000746709	-0.420017771	0.420017771	M1	Male	trans
cg14990842_TOB2P1	0.000540594	0.000746709	0.48919735	0.48919735	M1	Male	trans
cg05541722_NANOG	0.000540596	0.000746709	-0.365448413	0.365448413	M1	Male	trans
cg18943454_Y_RNA	0.0005406	0.000746709	0.647357809	0.647357809	M1	Male	trans
cg00540250_U8	0.000540602	0.000746709	-0.722398974	0.722398974	M1	Male	trans
cg14025941_FFAR3	0.000540603	0.000746709	0.485761643	0.485761643	M1	Male	trans
cg01001115_PAGE2B	0.000540606	0.000746709	-0.687184032	0.687184032	M1	Male	trans
cg16237565_HOXB9	0.000540606	0.000746709	-0.730559648	0.730559648	M1	Male	trans
cg19498912_ENSG00000234296	0.00054061	0.000746709	-0.341318786	0.341318786	M1	Male	trans
cg19498912_HNRNPA1P64	0.00054061	0.000746709	-0.746134889	0.746134889	M1	Male	trans
cg19498912_MRPS21P2	0.00054061	0.000746709	-0.446799374	0.446799374	M1	Male	trans
cg19498912_HNRNPA1P46	0.00054061	0.000746709	-0.908166466	0.908166466	M1	Male	trans
cg19498912_LINC01304	0.00054061	0.000746709	-0.814706313	0.814706313	M1	Male	trans
cg19498912_CYCSP8	0.00054061	0.000746709	-0.908166466	0.908166466	M1	Male	trans
cg19498912_EIF4BP4	0.00054061	0.000746709	-0.908166466	0.908166466	M1	Male	trans
cg19498912_ATOH1	0.00054061	0.000746709	-0.528257775	0.528257775	M1	Male	trans
cg19498912_SNCB	0.00054061	0.000746709	-0.236544376	0.236544376	M1	Male	trans
cg19498912_MRPL42P3	0.00054061	0.000746709	-0.528257775	0.528257775	M1	Male	trans
cg19498912_ANKRD49P4	0.00054061	0.000746709	-0.908166466	0.908166466	M1	Male	trans
cg19498912_RNU6-246P	0.00054061	0.000746709	-0.528257775	0.528257775	M1	Male	trans
cg19498912_OR51T1	0.00054061	0.000746709	-0.373067445	0.373067445	M1	Male	trans
cg19498912_LINC00395	0.00054061	0.000746709	-0.644562372	0.644562372	M1	Male	trans
cg19498912_RNU6-616P	0.00054061	0.000746709	-0.50900776	0.50900776	M1	Male	trans
cg19498912_ENSG00000225325	0.00054061	0.000746709	-0.908166466	0.908166466	M1	Male	trans
cg19498912_ENSG00000229532	0.00054061	0.000746709	-0.908166466	0.908166466	M1	Male	trans
cg19498912_ENSG00000235350	0.00054061	0.000746709	-0.644562372	0.644562372	M1	Male	trans
cg19498912_ENSG00000236544	0.00054061	0.000746709	-0.644562372	0.644562372	M1	Male	trans
cg19498912_ENSG00000237378	0.00054061	0.000746709	-0.721878253	0.721878253	M1	Male	trans
cg19498912_ELK2AP	0.00054061	0.000746709	-0.131458381	0.131458381	M1	Male	trans
cg19498912_OR6C75	0.00054061	0.000746709	-0.123569383	0.123569383	M1	Male	trans
cg19498912_OR4N5	0.00054061	0.000746709	-0.068336727	0.068336727	M1	Male	trans
cg11796313_MXRA5Y	0.000540612	0.000746712	-0.753375944	0.753375944	M1	Male	trans
cg24907862_ENSG00000233683	0.000540613	0.000746712	0.559977045	0.559977045	M1	Male	trans
cg00153831_RNA5S12	0.000540614	0.000746712	-0.266256373	0.266256373	M1	Male	trans
cg02336958_MROH3P	0.000540616	0.000746714	0.566765384	0.566765384	M1	Male	trans
cg02077688_LINC02586	0.000540618	0.000746715	-0.482487235	0.482487235	M1	Male	trans
cg22193691_PCDH15	0.000540618	0.000746715	-0.388364712	0.388364712	M1	Male	trans
cg04060288_CEP85L	0.000540619	0.000746715	-0.797650525	0.797650525	M1	Male	trans
cg23632985_RN7SKP161	0.000540619	0.000746715	-0.897458601	0.897458601	M1	Male	trans
cg25979180_TRPC7	0.00054062	0.000746715	-1.213109953	1.213109953	M1	Male	trans
cg08229224_LIAS	0.000540621	0.000746715	-0.459236306	0.459236306	M1	Male	trans
cg22052629_COMMD2	0.000540622	0.000746716	-0.506869955	0.506869955	M1	Male	trans
cg03573123_RPL23AP75	0.000540625	0.000746719	-0.891437132	0.891437132	M1	Male	trans
cg10811429_TMSB4XP4	0.000540627	0.000746721	-0.513950633	0.513950633	M1	Male	trans
cg00385421_ACR	0.000540629	0.000746723	0.856394931	0.856394931	M1	Male	trans
cg20821566_TPRG1	0.00054063	0.000746724	-0.535187186	0.535187186	M1	Male	trans
cg16310808_ENSG00000230118	0.000540632	0.000746725	-0.343642691	0.343642691	M1	Male	trans
cg15961889_ZNF525	0.000540634	0.000746727	-0.737899892	0.737899892	M1	Male	trans
cg21592087_PLEKHH3	0.000540635	0.000746727	0.494664272	0.494664272	M1	Male	trans
cg11056334_AFF4	0.00054064	0.000746733	-0.336156881	0.336156881	M1	Male	trans
cg23946663_KCNIP3	0.000540642	0.000746734	-0.496104155	0.496104155	M1	Male	trans
cg03336167_ONECUT2	0.000540642	0.000746734	0.967981447	0.967981447	M1	Male	trans
cg01776479_ENSG00000236961	0.000540643	0.000746734	-0.59529604	0.59529604	M1	Male	trans
cg20655369_RNA5SP429	0.000540643	0.000746734	-0.473704393	0.473704393	M1	Male	trans
cg05133155_MTCYBP2	0.000540648	0.000746737	-0.418422231	0.418422231	M1	Male	trans
cg06494135_ENSG00000213661	0.000540648	0.000746737	-0.448620395	0.448620395	M1	Male	trans
cg14272688_ATP12A	0.000540648	0.000746737	0.466457962	0.466457962	M1	Male	trans
cg13514175_UGT3A1	0.000540648	0.000746737	-0.330691917	0.330691917	M1	Male	trans
cg09499436_DIAPH2	0.000540649	0.000746737	-0.661028105	0.661028105	M1	Male	trans
cg23383887_BZW1	0.000540649	0.000746737	-0.638330063	0.638330063	M1	Male	trans
cg02399454_RPL26P30	0.000540651	0.000746738	-0.353038723	0.353038723	M1	Male	trans
cg09830308_FAM161A	0.000540652	0.000746738	0.424583646	0.424583646	M1	Male	trans
cg05389034_ENSG00000232174	0.000540652	0.000746738	-0.759624586	0.759624586	M1	Male	trans
cg07096305_DEK	0.000540653	0.000746738	0.440255374	0.440255374	M1	Male	trans
cg01164221_MIR1290	0.000540654	0.000746738	-0.382944336	0.382944336	M1	Male	trans
cg11393028_MIR1277	0.000540654	0.000746738	-0.585834247	0.585834247	M1	Male	trans
cg04701596_ENSG00000228162	0.000540655	0.000746739	-0.46954977	0.46954977	M1	Male	trans
cg26106590_ENSG00000227706	0.00054066	0.000746743	0.692054563	0.692054563	M1	Male	trans
cg23290207_THEMIS	0.00054066	0.000746743	0.479710098	0.479710098	M1	Male	trans
cg18972013_DEFB134	0.00054066	0.000746743	-0.868100068	0.868100068	M1	Male	trans
cg01612891_ADAMTS5	0.000540661	0.000746743	-0.606281417	0.606281417	M1	Male	trans
cg10706817_SALL4	0.000540662	0.000746743	0.628465941	0.628465941	M1	Male	trans
cg09730272_ENSG00000239986	0.000540662	0.000746743	-0.54681086	0.54681086	M1	Male	trans
cg25528916_PUDPP1	0.000540663	0.000746743	0.582327137	0.582327137	M1	Male	trans
cg17158894_COL13A1	0.000540663	0.000746743	-0.694348134	0.694348134	M1	Male	trans
cg06502685_CDK7P1	0.000540665	0.000746744	-0.370334825	0.370334825	M1	Male	trans
cg16975684_ENSG00000229664	0.000540665	0.000746744	-0.492278891	0.492278891	M1	Male	trans
cg14085477_MIR3074	0.000540668	0.000746746	0.85234088	0.85234088	M1	Male	trans
cg08662043_MIA3	0.000540668	0.000746746	-0.336877787	0.336877787	M1	Male	trans
cg01520297_UBTFL5	0.000540669	0.000746746	-0.486222843	0.486222843	M1	Male	trans
cg08738570_NTN3	0.000540674	0.000746751	0.516117608	0.516117608	M1	Male	trans
cg11171466_PCDH7	0.000540674	0.000746751	-0.560957979	0.560957979	M1	Male	trans
cg07127888_PRICKLE2	0.000540675	0.000746752	-0.784666448	0.784666448	M1	Male	trans
cg20295071_LINC01063	0.000540676	0.000746752	-1.451365186	1.451365186	M1	Male	trans
cg09197509_SLC8B1	0.000540677	0.000746753	-0.40950216	0.40950216	M1	Male	trans
cg05050466_ENSG00000227021	0.000540678	0.000746753	-0.72249399	0.72249399	M1	Male	trans
cg24387367_GNAS-AS1	0.000540678	0.000746753	0.528741912	0.528741912	M1	Male	trans
cg14368276_ENSG00000234425	0.000540682	0.000746756	-0.489255184	0.489255184	M1	Male	trans
cg15961889_STAP1	0.000540688	0.000746764	-0.475861771	0.475861771	M1	Male	trans
cg23914255_NFE2L1	0.000540689	0.000746764	-0.441388746	0.441388746	M1	Male	trans
cg05584297_ENSG00000227311	0.000540689	0.000746764	-0.614872836	0.614872836	M1	Male	trans
cg24856383_TVP23BP2	0.000540694	0.000746768	1.128952733	1.128952733	M1	Male	trans
cg13848429_PLAT	0.000540694	0.000746768	0.16270133	0.16270133	M1	Male	trans
cg24166175_NIPSNAP3B	0.000540695	0.000746768	-0.677345532	0.677345532	M1	Male	trans
cg13619891_RFPL3S	0.000540695	0.000746768	0.55349017	0.55349017	M1	Male	trans
cg20799095_DXO	0.000540696	0.000746768	-0.559719779	0.559719779	M1	Male	trans
cg20697094_PRDM15	0.000540698	0.000746768	0.478079731	0.478079731	M1	Male	trans
cg08243048_PIEZO1P2	0.000540698	0.000746768	-0.76994089	0.76994089	M1	Male	trans
cg23973115_FABP5	0.000540699	0.000746768	0.758851532	0.758851532	M1	Male	trans
cg21759874_FAM183DP	0.000540699	0.000746768	0.658939831	0.658939831	M1	Male	trans
cg16438182_ENSG00000223570	0.000540699	0.000746768	-0.580280467	0.580280467	M1	Male	trans
cg24711324_TMEM30A-DT	0.0005407	0.000746768	-0.582508232	0.582508232	M1	Male	trans
cg25786937_ZP3P2	0.0005407	0.000746768	0.309746989	0.309746989	M1	Male	trans
cg12714795_KRTAP5-4	0.000540705	0.000746773	0.486441531	0.486441531	M1	Male	trans
cg12163800_CDKN2AIP	0.000540705	0.000746773	-2.200020347	2.200020347	M1	Male	trans
cg14393732_OR6T1	0.000540707	0.000746775	-0.162362021	0.162362021	M1	Male	trans
cg14357008_KLRC1	0.000540708	0.000746775	-0.343165592	0.343165592	M1	Male	trans
cg03655023_USP3	0.000540709	0.000746776	-0.48642472	0.48642472	M1	Male	trans
cg18941079_RNU6-1237P	0.000540712	0.000746779	-0.620785647	0.620785647	M1	Male	trans
cg10924050_UBE2D4	0.000540712	0.000746779	-0.576403045	0.576403045	M1	Male	trans
cg08403010_TMEM183AP1	0.000540714	0.000746779	0.386521486	0.386521486	M1	Male	trans
cg18754417_EVL	0.000540714	0.000746779	-0.494680686	0.494680686	M1	Male	trans
cg14454721_PRRT2	0.00054072	0.000746785	0.630129556	0.630129556	M1	Male	trans
cg18100127_RPS18	0.00054072	0.000746785	-0.323809432	0.323809432	M1	Male	trans
cg07601093_RDH14	0.00054072	0.000746785	0.85256692	0.85256692	M1	Male	trans
cg15756601_NLRP7P1	0.000540722	0.000746787	-1.613468462	1.613468462	M1	Male	trans
cg05470963_UGT1A12P	0.000540723	0.000746787	-0.141540857	0.141540857	M1	Male	trans
cg01018054_OR5AK2	0.000540723	0.000746787	-0.915118039	0.915118039	M1	Male	trans
cg02736583_CDC25B	0.000540726	0.000746789	0.599502211	0.599502211	M1	Male	trans
cg03179052_RIPOR2	0.000540729	0.000746793	-0.868208944	0.868208944	M1	Male	trans
cg12513911_ENSG00000228541	0.000540732	0.000746795	0.656616995	0.656616995	M1	Male	trans
cg14611230_RPL12P2	0.000540732	0.000746795	-0.392227144	0.392227144	M1	Male	trans
cg12623735_TBKBP1	0.000540733	0.000746795	0.577455832	0.577455832	M1	Male	trans
cg11501596_SULT6B1	0.000540733	0.000746795	-0.040104473	0.040104473	M1	Male	trans
cg06181637_FGFR3	0.000540735	0.000746797	-0.394723829	0.394723829	M1	Male	trans
cg01520297_PRKRIP1	0.000540737	0.000746798	0.477207127	0.477207127	M1	Male	trans
cg04470905_DIPK1C	0.000540737	0.000746798	0.535775036	0.535775036	M1	Male	trans
cg22716003_RNU6-147P	0.000540739	0.000746799	-0.296339994	0.296339994	M1	Male	trans
cg07134666_MAFA	0.000540741	0.000746801	-0.42229673	0.42229673	M1	Male	trans
cg08426938_ENSG00000240627	0.000540742	0.000746802	-0.668989124	0.668989124	M1	Male	trans
cg14408173_KISS1R	0.000540742	0.000746802	0.367154322	0.367154322	M1	Male	trans
cg14821401_MTND4P22	0.000540744	0.000746804	0.567677413	0.567677413	M1	Male	trans
cg03655023_KIF18A	0.000540746	0.000746805	-0.460159391	0.460159391	M1	Male	trans
cg19155518_COL14A1	0.000540746	0.000746805	0.777359117	0.777359117	M1	Male	trans
cg10797095_HNRNPA1P60	0.000540747	0.000746805	-0.658179449	0.658179449	M1	Male	trans
cg11566394_RPL23AP28	0.000540749	0.000746806	0.897169451	0.897169451	M1	Male	trans
cg16156013_HMGB3P30	0.000540749	0.000746806	0.603823508	0.603823508	M1	Male	trans
cg11348583_SHROOM2P1	0.000540751	0.000746808	-0.645926185	0.645926185	M1	Male	trans
cg01293277_TAZ	0.000540752	0.000746808	-0.521704098	0.521704098	M1	Male	trans
cg03689146_PRRT2	0.000540754	0.000746809	-0.464388534	0.464388534	M1	Male	trans
cg17556150_RPS12P24	0.000540755	0.000746809	1.335030965	1.335030965	M1	Male	trans
cg23151860_FAM193B	0.000540755	0.000746809	-0.743185789	0.743185789	M1	Male	trans
cg13999965_SCUBE1-AS1	0.000540757	0.000746811	-0.482484354	0.482484354	M1	Male	trans
cg17031967_KCNK5	0.00054076	0.000746815	-1.196542128	1.196542128	M1	Male	trans
cg09554300_LINC01885	0.000540761	0.000746815	0.33763782	0.33763782	M1	Male	trans
cg15372372_RNU6-893P	0.000540762	0.000746816	-0.903949978	0.903949978	M1	Male	trans
cg26376241_PSAT1P4	0.000540763	0.000746816	0.596949848	0.596949848	M1	Male	trans
cg12885203_RPL7AP34	0.000540764	0.000746817	-0.734709306	0.734709306	M1	Male	trans
cg23309512_PLEKHM2	0.000540766	0.000746817	0.362140374	0.362140374	M1	Male	trans
cg05667960_RPL21P31	0.000540767	0.000746817	0.461255491	0.461255491	M1	Male	trans
cg22709100_MTCYBP11	0.000540767	0.000746817	-0.498138365	0.498138365	M1	Male	trans
cg01233795_LINC01149	0.000540767	0.000746817	0.477953254	0.477953254	M1	Male	trans
cg04891600_ALDH1L2	0.00054077	0.000746821	-0.594825082	0.594825082	M1	Male	trans
cg10548700_ENSG00000230718	0.000540771	0.000746821	0.373008352	0.373008352	M1	Male	trans
cg08518667_TNFRSF12A	0.000540773	0.000746821	0.493740621	0.493740621	M1	Male	trans
cg12163800_PDK1	0.000540773	0.000746821	-2.273996566	2.273996566	M1	Male	trans
cg21494722_FRMD8	0.000540773	0.000746821	0.51695754	0.51695754	M1	Male	trans
cg11597277_RNF212	0.000540773	0.000746821	-0.541134099	0.541134099	M1	Male	trans
cg02568347_NCF4-AS1	0.000540775	0.000746821	-0.722833311	0.722833311	M1	Male	trans
cg02548132_CDH13	0.000540775	0.000746821	-0.472810386	0.472810386	M1	Male	trans
cg20861237_CORO1A	0.000540779	0.000746825	-0.40307002	0.40307002	M1	Male	trans
cg12869097_ANKRD2	0.000540779	0.000746825	-0.305709859	0.305709859	M1	Male	trans
cg21429551_MIR421	0.000540781	0.000746825	0.612082264	0.612082264	M1	Male	trans
cg19010807_WDR5B	0.000540781	0.000746825	-0.773194903	0.773194903	M1	Male	trans
cg23432430_PGM5-AS1	0.000540783	0.000746828	-0.438725814	0.438725814	M1	Male	trans
cg20370576_TUBBP2	0.000540787	0.000746833	0.517167028	0.517167028	M1	Male	trans
cg27272853_LMAN1L	0.00054079	0.000746834	0.449250832	0.449250832	M1	Male	trans
cg06578832_COX5BP6	0.00054079	0.000746834	-0.409736347	0.409736347	M1	Male	trans
cg14409406_MRPL50	0.000540791	0.000746834	-0.549956871	0.549956871	M1	Male	trans
cg23151860_ZNF354A	0.000540792	0.000746836	0.891329839	0.891329839	M1	Male	trans
cg08229224_N4BP2	0.000540794	0.000746837	-0.419016035	0.419016035	M1	Male	trans
cg08157914_CEACAM1	0.000540795	0.000746838	-1.042830612	1.042830612	M1	Male	trans
cg12968518_LACTBL1	0.000540797	0.00074684	0.465324891	0.465324891	M1	Male	trans
cg17477995_FAM81A	0.000540797	0.00074684	-0.439101105	0.439101105	M1	Male	trans
cg04568100_PLXNA4	0.000540802	0.000746844	0.219242579	0.219242579	M1	Male	trans
cg18652721_ENSG00000242186	0.000540804	0.000746845	0.839615291	0.839615291	M1	Male	trans
cg09993718_ZNF423	0.000540804	0.000746845	0.33506854	0.33506854	M1	Male	trans
cg21266698_SLITRK3	0.000540808	0.00074685	-0.377836128	0.377836128	M1	Male	trans
cg03655023_KPNB1	0.000540811	0.000746852	-0.501653286	0.501653286	M1	Male	trans
cg07601093_HSD17B4	0.000540811	0.000746852	0.78340018	0.78340018	M1	Male	trans
cg13172076_LINC01487	0.000540812	0.000746852	-0.807265266	0.807265266	M1	Male	trans
cg03348901_RPL3P11	0.000540812	0.000746852	0.316263539	0.316263539	M1	Male	trans
cg08777203_DMD-AS3	0.000540817	0.000746857	-1.092526444	1.092526444	M1	Male	trans
cg09325375_ENSG00000235637	0.000540817	0.000746857	-0.459721088	0.459721088	M1	Male	trans
cg20821566_ZNF415	0.000540818	0.000746858	-0.411052629	0.411052629	M1	Male	trans
cg04502822_ANGPTL2	0.000540822	0.000746861	-0.462600141	0.462600141	M1	Male	trans
cg11703222_LHX9	0.000540827	0.000746867	-0.335288907	0.335288907	M1	Male	trans
cg10839997_RPS3AP39	0.000540828	0.000746867	-0.63192129	0.63192129	M1	Male	trans
cg12806049_TBX15	0.000540828	0.000746867	-0.821474669	0.821474669	M1	Male	trans
cg26989911_MIR449A	0.000540828	0.000746867	-0.71523174	0.71523174	M1	Male	trans
cg22391814_SLC25A1P3	0.00054083	0.000746868	-0.692924241	0.692924241	M1	Male	trans
cg02671217_SLC41A2	0.000540832	0.000746869	-0.548828162	0.548828162	M1	Male	trans
cg00758881_SPATA13	0.000540834	0.000746871	0.650296469	0.650296469	M1	Male	trans
cg12352902_CLBA1	0.000540838	0.000746876	-0.641121619	0.641121619	M1	Male	trans
cg26916936_LINC01186	0.000540839	0.000746876	-0.732192641	0.732192641	M1	Male	trans
cg16999170_RPL7P1	0.00054084	0.000746876	-0.77272961	0.77272961	M1	Male	trans
cg07129104_PCDHB7	0.000540844	0.000746881	-0.726030791	0.726030791	M1	Male	trans
cg14227773_AHDC1	0.00054085	0.000746887	-0.56303393	0.56303393	M1	Male	trans
cg07405255_TIMM8A	0.00054085	0.000746887	-0.711394701	0.711394701	M1	Male	trans
cg27558387_NEK11	0.000540851	0.000746888	-0.561760386	0.561760386	M1	Male	trans
cg03348901_CCDC198	0.000540852	0.000746888	0.40731288	0.40731288	M1	Male	trans
cg22772639_LCN15	0.000540855	0.000746892	-0.780642229	0.780642229	M1	Male	trans
cg11086960_ITGB6	0.000540859	0.000746896	-0.526564058	0.526564058	M1	Male	trans
cg16515462_ALOX15B	0.00054086	0.000746897	-0.582770143	0.582770143	M1	Male	trans
cg13934046_TNFRSF25	0.000540862	0.000746899	-0.622643574	0.622643574	M1	Male	trans
cg06747314_CTC1	0.000540866	0.000746903	-0.545791298	0.545791298	M1	Male	trans
cg16810343_ADORA1	0.000540866	0.000746903	0.575703462	0.575703462	M1	Male	trans
cg26990625_SPANXD	0.000540867	0.000746903	0.227485435	0.227485435	M1	Male	trans
cg00535538_HNRNPDP1	0.000540868	0.000746903	-0.535573339	0.535573339	M1	Male	trans
cg06105747_AQP9	0.000540868	0.000746903	-0.259194667	0.259194667	M1	Male	trans
cg03734225_VPS36	0.000540869	0.000746903	-0.462091847	0.462091847	M1	Male	trans
cg27128311_ADRA1A	0.00054087	0.000746903	-0.860289872	0.860289872	M1	Male	trans
cg25669593_TOMM20	0.000540871	0.000746904	-0.534126687	0.534126687	M1	Male	trans
cg13229245_MTFMT	0.000540872	0.000746905	0.307583041	0.307583041	M1	Male	trans
cg16140565_MAPK8IP2	0.000540873	0.000746905	-0.404394857	0.404394857	M1	Male	trans
cg02807201_RNU6-563P	0.000540877	0.000746906	3.296641211	3.296641211	M1	Male	trans
cg16873130_LINC00518	0.000540877	0.000746906	-0.345201317	0.345201317	M1	Male	trans
cg00857405_PDIA3P2	0.000540877	0.000746906	0.746204305	0.746204305	M1	Male	trans
cg20040765_ACTR3P2	0.000540878	0.000746906	0.630877919	0.630877919	M1	Male	trans
cg06727632_TRBV5-6	0.000540878	0.000746906	-0.752424661	0.752424661	M1	Male	trans
cg23290207_THRA1/BTR	0.000540879	0.000746906	0.514526071	0.514526071	M1	Male	trans
cg10342261_KRTAP5-4	0.000540882	0.00074691	0.509316067	0.509316067	M1	Male	trans
cg18987683_VN1R2	0.000540884	0.000746911	0.422675357	0.422675357	M1	Male	trans
cg14970550_SLC9A3	0.000540884	0.000746911	0.537170723	0.537170723	M1	Male	trans
cg22979422_RTN4RL2	0.000540885	0.000746911	0.893117609	0.893117609	M1	Male	trans
cg17477995_KATNAL2	0.000540885	0.000746911	-0.433071323	0.433071323	M1	Male	trans
cg25513610_DYNLT2B	0.000540889	0.000746915	0.440153039	0.440153039	M1	Male	trans
cg27459981_IDNK	0.000540891	0.000746918	0.494165446	0.494165446	M1	Male	trans
cg11217037_LINC00328-2P	0.000540894	0.00074692	-0.294109091	0.294109091	M1	Male	trans
cg23128584_CCL17	0.000540896	0.000746922	-0.476842497	0.476842497	M1	Male	trans
cg22597706_FANCC	0.000540898	0.000746925	-0.425636968	0.425636968	M1	Male	trans
cg23151860_C21orf58	0.000540899	0.000746925	-0.839793521	0.839793521	M1	Male	trans
cg20527667_RB1-DT	0.0005409	0.000746925	-1.026143201	1.026143201	M1	Male	trans
cg16152092_OR2L6P	0.000540901	0.000746926	0.231378219	0.231378219	M1	Male	trans
cg06313716_RNU6-888P	0.000540905	0.000746927	0.627388193	0.627388193	M1	Male	trans
cg24171294_RN7SL303P	0.000540905	0.000746927	0.762379653	0.762379653	M1	Male	trans
cg14989195_ENSG00000230626	0.000540905	0.000746927	-0.557785117	0.557785117	M1	Male	trans
cg25300757_PTMAP9	0.000540906	0.000746927	-0.204102162	0.204102162	M1	Male	trans
cg14422338_ENSG00000243234	0.000540906	0.000746927	-0.510931865	0.510931865	M1	Male	trans
cg07096305_RPL34	0.00054091	0.000746931	0.41135397	0.41135397	M1	Male	trans
cg11501596_MYLKP1	0.000540911	0.000746931	0.426753948	0.426753948	M1	Male	trans
cg02335656_KCNN1	0.000540912	0.000746931	0.665324856	0.665324856	M1	Male	trans
cg12012381_ENSG00000224626	0.000540912	0.000746931	0.617410715	0.617410715	M1	Male	trans
cg04425604_FXYD2	0.000540912	0.000746931	-0.641172801	0.641172801	M1	Male	trans
cg07254630_IGKV1-39	0.000540913	0.000746931	-0.649804931	0.649804931	M1	Male	trans
cg20821566_EHD1	0.000540913	0.000746931	0.382348986	0.382348986	M1	Male	trans
cg00628178_ENSG00000233708	0.000540916	0.000746934	-0.685270384	0.685270384	M1	Male	trans
cg11794120_MIR320A	0.000540917	0.000746935	-0.612845795	0.612845795	M1	Male	trans
cg22052629_TMPO	0.000540919	0.000746936	-0.515986316	0.515986316	M1	Male	trans
cg26305729_ENSG00000238358	0.000540919	0.000746936	-0.596924689	0.596924689	M1	Male	trans
cg13899739_FRMPD1	0.00054092	0.000746936	-0.681201709	0.681201709	M1	Male	trans
cg18396527_OR5G1P	0.00054092	0.000746936	-0.289459446	0.289459446	M1	Male	trans
cg11600594_MIR652	0.000540926	0.000746942	-0.939034112	0.939034112	M1	Male	trans
cg20821566_ENSG00000224500	0.000540926	0.000746942	-0.574798285	0.574798285	M1	Male	trans
cg16963484_SNX14	0.000540927	0.000746942	-0.374122022	0.374122022	M1	Male	trans
cg22996185_ENSG00000224750	0.000540929	0.000746944	0.74387516	0.74387516	M1	Male	trans
cg03277898_IKBIP	0.00054093	0.000746944	-0.523851842	0.523851842	M1	Male	trans
cg04900782_IPPKP1	0.000540931	0.000746945	-0.386695579	0.386695579	M1	Male	trans
cg16991569_MUC21	0.000540932	0.000746945	-0.653772548	0.653772548	M1	Male	trans
cg22880112_IFNA13	0.000540939	0.000746953	0.639060039	0.639060039	M1	Male	trans
cg17337668_ENSG00000232725	0.00054094	0.000746954	0.486092063	0.486092063	M1	Male	trans
cg11868136_ENSG00000241179	0.000540942	0.000746955	-0.352283117	0.352283117	M1	Male	trans
cg22791879_ENSG00000233478	0.000540943	0.000746955	-0.56739954	0.56739954	M1	Male	trans
cg04684504_RN7SKP47	0.000540944	0.000746955	0.471843407	0.471843407	M1	Male	trans
cg23111778_RN7SKP129	0.000540944	0.000746955	-0.591949175	0.591949175	M1	Male	trans
cg24711324_ZRANB2-AS2	0.000540946	0.000746957	-0.53250136	0.53250136	M1	Male	trans
cg06491827_EIF5A2	0.000540946	0.000746957	-0.689247296	0.689247296	M1	Male	trans
cg09774124_ENSG00000239393	0.000540947	0.000746958	-0.594349109	0.594349109	M1	Male	trans
cg16515462_DIO2	0.000540948	0.000746959	-0.556298767	0.556298767	M1	Male	trans
cg14989195_OR6R1P	0.000540949	0.000746959	-0.670588443	0.670588443	M1	Male	trans
cg13302528_TEX15	0.00054095	0.000746959	-0.07356418	0.07356418	M1	Male	trans
cg05649427_RIPPLY2	0.000540951	0.00074696	-0.847350473	0.847350473	M1	Male	trans
cg09272186_SLC33A1	0.000540952	0.00074696	1.211525459	1.211525459	M1	Male	trans
cg25181525_TRAV8-4	0.000540954	0.00074696	-0.461837926	0.461837926	M1	Male	trans
cg04175473_ENSG00000200235	0.000540954	0.00074696	-0.271468379	0.271468379	M1	Male	trans
cg14924064_ENSG00000225625	0.000540954	0.00074696	0.377922471	0.377922471	M1	Male	trans
cg08719134_USP9YP6	0.000540955	0.00074696	-0.834588581	0.834588581	M1	Male	trans
cg07096305_XPO7	0.000540956	0.00074696	0.49594739	0.49594739	M1	Male	trans
cg03655023_NBR1	0.000540956	0.00074696	-0.499833222	0.499833222	M1	Male	trans
cg21830932_SLC39A14	0.000540958	0.000746962	-0.613657811	0.613657811	M1	Male	trans
cg24046884_CSMD1	0.00054096	0.000746964	-0.899010846	0.899010846	M1	Male	trans
cg22595719_PPIAP88	0.000540961	0.000746964	-0.433349304	0.433349304	M1	Male	trans
cg26990625_TEX33	0.000540963	0.000746966	0.497839173	0.497839173	M1	Male	trans
cg12582819_ACP2	0.000540964	0.000746966	0.464662088	0.464662088	M1	Male	trans
cg05042439_RPS15AP38	0.000540966	0.000746967	-0.663496352	0.663496352	M1	Male	trans
cg25994476_TWSG1	0.000540967	0.000746967	0.573214862	0.573214862	M1	Male	trans
cg15664152_ENSG00000241493	0.000540967	0.000746967	0.566367711	0.566367711	M1	Male	trans
cg27208514_SLC25A28	0.000540967	0.000746967	-0.318466593	0.318466593	M1	Male	trans
cg05446475_IRX3	0.000540968	0.000746967	-0.442800859	0.442800859	M1	Male	trans
cg01466133_LRP5	0.00054097	0.00074697	-0.487477038	0.487477038	M1	Male	trans
cg17400905_ENSG00000235743	0.000540973	0.000746973	0.51794272	0.51794272	M1	Male	trans
cg14209471_CHRNA4	0.000540981	0.000746983	-0.369402808	0.369402808	M1	Male	trans
cg20515423_ATP13A2	0.000540983	0.000746984	-0.438221418	0.438221418	M1	Male	trans
cg08547343_RNU4-32P	0.000540984	0.000746984	0.704791234	0.704791234	M1	Male	trans
cg24305584_OR2H5P	0.000540984	0.000746984	0.753008561	0.753008561	M1	Male	trans
cg16920882_RNU6-291P	0.000540985	0.000746984	-0.581736509	0.581736509	M1	Male	trans
cg21050001_SOCS1	0.000540985	0.000746984	-0.17201392	0.17201392	M1	Male	trans
cg24855134_ENSG00000225711	0.000540987	0.000746986	-0.637896099	0.637896099	M1	Male	trans
cg17908734_RNU6-704P	0.000540993	0.000746992	-0.440504912	0.440504912	M1	Male	trans
cg14397814_TFF1	0.000540994	0.000746992	-0.665900398	0.665900398	M1	Male	trans
cg12832751_CASKP1	0.000540994	0.000746992	-0.795813613	0.795813613	M1	Male	trans
cg16064295_WIPF2	0.000540995	0.000746993	-0.646475116	0.646475116	M1	Male	trans
cg20779686_RNU6-179P	0.000540996	0.000746993	-0.505872218	0.505872218	M1	Male	trans
cg06398883_C15orf61	0.000540998	0.000746993	1.551316072	1.551316072	M1	Male	trans
cg24525967_IGHG4	0.000540999	0.000746993	-0.64774254	0.64774254	M1	Male	trans
cg27251155_KRTAP25-1	0.000540999	0.000746993	-0.295517616	0.295517616	M1	Male	trans
cg26720125_SMG1P2	0.000540999	0.000746993	0.71580485	0.71580485	M1	Male	trans
cg22660680_SGO2	0.000541	0.000746993	-0.570286802	0.570286802	M1	Male	trans
cg13585749_RPL7P37	0.000541	0.000746993	-0.488382472	0.488382472	M1	Male	trans
cg25938960_CEP97	0.000541	0.000746993	-0.650538282	0.650538282	M1	Male	trans
cg12362235_PI3	0.000541004	0.000746997	0.434976235	0.434976235	M1	Male	trans
cg12800122_N4BP3	0.000541008	0.000747	0.491138045	0.491138045	M1	Male	trans
cg03966685_ATF6B	0.000541008	0.000747	0.59489187	0.59489187	M1	Male	trans
cg03689146_MRTFA	0.000541008	0.000747	-0.397404786	0.397404786	M1	Male	trans
cg03272877_SMIM23	0.000541009	0.000747001	0.352993689	0.352993689	M1	Male	trans
cg15609272_RNU6-813P	0.000541011	0.000747003	0.935192228	0.935192228	M1	Male	trans
cg13799853_ENSG00000224000	0.000541013	0.000747004	0.472299914	0.472299914	M1	Male	trans
cg14776351_RPL21P99	0.000541014	0.000747005	-0.398547195	0.398547195	M1	Male	trans
cg13566468_MEP1AP4	0.000541015	0.000747005	-0.58432574	0.58432574	M1	Male	trans
cg12579198_BTNL3	0.000541017	0.000747007	-1.012914271	1.012914271	M1	Male	trans
cg13355874_EIF3LP3	0.000541018	0.000747007	-0.704876423	0.704876423	M1	Male	trans
cg19598692_FUT6	0.000541018	0.000747007	0.687715862	0.687715862	M1	Male	trans
cg14046470_IQCA1-AS1	0.000541031	0.000747023	-0.384615386	0.384615386	M1	Male	trans
cg13229245_ZNF415	0.000541033	0.000747025	0.245486856	0.245486856	M1	Male	trans
cg05997357_MIR1302-6	0.000541035	0.000747025	0.720583158	0.720583158	M1	Male	trans
cg03958058_OR6W1P	0.000541036	0.000747025	-0.451981814	0.451981814	M1	Male	trans
cg20682742_SRSF3P4	0.000541036	0.000747025	0.633592045	0.633592045	M1	Male	trans
cg00666820_JMJD7-PLA2G4B	0.000541036	0.000747025	-0.445393122	0.445393122	M1	Male	trans
cg07264993_NAE1	0.000541038	0.000747025	-0.394321935	0.394321935	M1	Male	trans
cg01727591_LINC01492	0.000541038	0.000747025	-0.521505492	0.521505492	M1	Male	trans
cg11840740_CDH4	0.000541038	0.000747025	0.425187816	0.425187816	M1	Male	trans
cg07793432_E2F1	0.000541039	0.000747026	0.521501322	0.521501322	M1	Male	trans
cg20784955_MAPT	0.00054104	0.000747027	-1.594432373	1.594432373	M1	Male	trans
cg13019493_RNU6-15P	0.000541041	0.000747027	-0.713868199	0.713868199	M1	Male	trans
cg07869121_USP17L1	0.000541042	0.000747028	-0.629412978	0.629412978	M1	Male	trans
cg26720147_RNA5S2	0.000541045	0.000747029	-0.554966993	0.554966993	M1	Male	trans
cg04000274_ZFHX4	0.000541046	0.000747029	-0.78041909	0.78041909	M1	Male	trans
cg19708055_CCR3	0.000541046	0.000747029	-0.400297412	0.400297412	M1	Male	trans
cg18668020_SDR39U1	0.000541047	0.000747029	-0.840318984	0.840318984	M1	Male	trans
cg14299535_COL17A1	0.000541047	0.000747029	0.524578345	0.524578345	M1	Male	trans
cg17806866_ATAT1	0.000541055	0.00074704	-0.508416642	0.508416642	M1	Male	trans
cg14203970_ENSG00000237063	0.000541056	0.00074704	-1.252824739	1.252824739	M1	Male	trans
cg21097881_ENSG00000222017	0.000541058	0.00074704	0.710821273	0.710821273	M1	Male	trans
cg08004951_SEPTIN14P3	0.000541058	0.00074704	-0.384829799	0.384829799	M1	Male	trans
cg06022673_IFNA13	0.000541058	0.00074704	-0.393161307	0.393161307	M1	Male	trans
cg11056334_ZNF624	0.000541059	0.00074704	-0.325543633	0.325543633	M1	Male	trans
cg03220912_RNU1-44P	0.00054106	0.00074704	-0.655575466	0.655575466	M1	Male	trans
cg16540391_FOXN1	0.00054106	0.00074704	0.482310761	0.482310761	M1	Male	trans
cg08324397_SAMD10	0.000541061	0.000747041	-0.477190993	0.477190993	M1	Male	trans
cg02021781_HBAP1	0.000541062	0.000747041	1.303203005	1.303203005	M1	Male	trans
cg11325968_LMF1	0.000541062	0.000747041	-1.896570724	1.896570724	M1	Male	trans
cg01387220_TUBB1P2	0.000541063	0.000747041	-0.411960993	0.411960993	M1	Male	trans
cg19285799_P2RX2	0.000541064	0.000747042	-0.889472655	0.889472655	M1	Male	trans
cg20821566_SCARB1	0.000541066	0.000747043	0.479905619	0.479905619	M1	Male	trans
cg19748509_ENSG00000235574	0.000541066	0.000747043	0.559163843	0.559163843	M1	Male	trans
cg07979752_ENSG00000226036	0.000541067	0.000747043	0.529085612	0.529085612	M1	Male	trans
cg04337937_EIF4B	0.000541067	0.000747043	-0.479770803	0.479770803	M1	Male	trans
cg03055649_HBEGF	0.000541069	0.000747044	-0.39564386	0.39564386	M1	Male	trans
cg08325191_DNTT	0.000541071	0.000747047	0.55585016	0.55585016	M1	Male	trans
cg18090631_NECAB2	0.000541077	0.000747054	-0.390178001	0.390178001	M1	Male	trans
cg08257147_ZNF503-AS1	0.000541078	0.000747055	-0.491394198	0.491394198	M1	Male	trans
cg11988679_ADAMTS12	0.000541085	0.000747059	0.496472655	0.496472655	M1	Male	trans
cg22871801_NAGPA	0.000541086	0.000747059	0.498461776	0.498461776	M1	Male	trans
cg02671217_CD302	0.000541087	0.000747059	-0.515652407	0.515652407	M1	Male	trans
cg03878285_RNU6-301P	0.000541093	0.000747059	-0.476183406	0.476183406	M1	Male	trans
cg15372372_VDAC1P7	0.000541093	0.000747059	-1.08663179	1.08663179	M1	Male	trans
cg11115622_SPATA31A6	0.000541093	0.000747059	0.669652069	0.669652069	M1	Male	trans
cg23492225_TRIM60P17	0.000541093	0.000747059	-0.25190501	0.25190501	M1	Male	trans
cg22052629_PTPRG-AS1	0.000541093	0.000747059	-0.537330174	0.537330174	M1	Male	trans
cg02854313_LINC02647	0.000541095	0.000747059	-0.529074072	0.529074072	M1	Male	trans
cg04970495_LINC02785	0.000541096	0.000747059	-0.813568058	0.813568058	M1	Male	trans
cg11358155_ENSG00000235546	0.000541099	0.000747059	0.585414884	0.585414884	M1	Male	trans
cg24856383_ENSG00000241782	0.0005411	0.000747059	0.994895024	0.994895024	M1	Male	trans
cg18305853_ANAPC1P3	0.000541103	0.000747059	-0.219137835	0.219137835	M1	Male	trans
cg27018984_HTR5A	0.000541103	0.000747059	-0.612638648	0.612638648	M1	Male	trans
cg13893761_ACTBP14	0.000541103	0.000747059	-0.788106186	0.788106186	M1	Male	trans
cg02055265_H2AC9P	0.000541103	0.000747059	-0.653871954	0.653871954	M1	Male	trans
cg02305803_PSG3	0.000541104	0.000747059	-0.544870619	0.544870619	M1	Male	trans
cg02062451_SYT5	0.000541105	0.000747059	-0.539788872	0.539788872	M1	Male	trans
cg22609902_OTUD7A	0.000541105	0.000747059	-0.44289917	0.44289917	M1	Male	trans
cg16064295_MIR26A2	0.000541108	0.000747059	-0.803189545	0.803189545	M1	Male	trans
cg13899739_P2RY8	0.000541108	0.000747059	-0.640392831	0.640392831	M1	Male	trans
cg27082921_GNG11	0.000541115	0.000747059	-0.567639564	0.567639564	M1	Male	trans
cg09480417_MUSK	0.000541115	0.000747059	-0.648013453	0.648013453	M1	Male	trans
cg27146574_ENSG00000235329	0.000541116	0.000747059	-0.777425154	0.777425154	M1	Male	trans
cg22725390_ENSG00000229530	0.000541117	0.000747059	-0.415195442	0.415195442	M1	Male	trans
cg17751220_HELT	0.000541117	0.000747059	-0.790065107	0.790065107	M1	Male	trans
cg04678080_ATF4P1	0.000541119	0.000747059	0.403135069	0.403135069	M1	Male	trans
cg17477995_CCDC181	0.000541121	0.000747059	-0.381020014	0.381020014	M1	Male	trans
cg05758100_RNU6-1081P	0.000541121	0.000747059	-0.854976842	0.854976842	M1	Male	trans
cg00038877_CDC37	0.000541123	0.000747059	0.673833267	0.673833267	M1	Male	trans
cg22278087_MIR190A	0.000541124	0.000747059	0.961062228	0.961062228	M1	Male	trans
cg20226748_NDUFS5P2	0.000541124	0.000747059	0.507616928	0.507616928	M1	Male	trans
cg20226748_RNA5SP113	0.000541124	0.000747059	0.306632929	0.306632929	M1	Male	trans
cg20226748_MIR218-2	0.000541124	0.000747059	0.898431628	0.898431628	M1	Male	trans
cg20226748_LINC02778	0.000541124	0.000747059	0.64111961	0.64111961	M1	Male	trans
cg20226748_ACTBP12	0.000541124	0.000747059	1.003890104	1.003890104	M1	Male	trans
cg20226748_MTND5P18	0.000541124	0.000747059	1.003890104	1.003890104	M1	Male	trans
cg20226748_MTND5P29	0.000541124	0.000747059	0.712501299	0.712501299	M1	Male	trans
cg20226748_RN7SL868P	0.000541124	0.000747059	1.003890104	1.003890104	M1	Male	trans
cg20226748_MTND1P2	0.000541124	0.000747059	1.003890104	1.003890104	M1	Male	trans
cg20226748_H3P29	0.000541124	0.000747059	1.003890104	1.003890104	M1	Male	trans
cg20226748_SPEM1	0.000541124	0.000747059	0.880626687	0.880626687	M1	Male	trans
cg20226748_ENSG00000227679	0.000541124	0.000747059	0.09996414	0.09996414	M1	Male	trans
cg20226748_SKP2P1	0.000541124	0.000747059	1.003890104	1.003890104	M1	Male	trans
cg20226748_ENSG00000230621	0.000541124	0.000747059	0.712501299	0.712501299	M1	Male	trans
cg20226748_ENSG00000232897	0.000541124	0.000747059	0.17320659	0.17320659	M1	Male	trans
cg20226748_LINC01114	0.000541124	0.000747059	0.202464755	0.202464755	M1	Male	trans
cg20226748_CTNNA2-AS1	0.000541124	0.000747059	0.383100916	0.383100916	M1	Male	trans
cg20226748_LINC02433	0.000541124	0.000747059	0.450289477	0.450289477	M1	Male	trans
cg20226748_FUNDC2P3	0.000541124	0.000747059	0.583937827	0.583937827	M1	Male	trans
cg20226748_ZNF734P	0.000541124	0.000747059	0.964437725	0.964437725	M1	Male	trans
cg20226748_ASB10	0.000541124	0.000747059	0.450289477	0.450289477	M1	Male	trans
cg20226748_LINC02247	0.000541124	0.000747059	0.583937827	0.583937827	M1	Male	trans
cg20226748_SORCS3	0.000541124	0.000747059	0.613265859	0.613265859	M1	Male	trans
cg20226748_IGF2-AS	0.000541124	0.000747059	0.450289477	0.450289477	M1	Male	trans
cg20226748_BHLHA9	0.000541124	0.000747059	0.417643528	0.417643528	M1	Male	trans
cg20226748_SMSP1	0.000541124	0.000747059	0.583937827	0.583937827	M1	Male	trans
cg20226748_ENSG00000230432	0.000541124	0.000747059	0.450289477	0.450289477	M1	Male	trans
cg20226748_RNU6-169P	0.000541124	0.000747059	0.900578953	0.900578953	M1	Male	trans
cg20226748_PHOX2B	0.000541124	0.000747059	0.243904591	0.243904591	M1	Male	trans
cg20226748_NEK2P2	0.000541124	0.000747059	0.240778507	0.240778507	M1	Male	trans
cg20226748_CT45A5	0.000541124	0.000747059	0.233143135	0.233143135	M1	Male	trans
cg03176298_ENSG00000232056	0.000541126	0.000747059	-0.469143396	0.469143396	M1	Male	trans
cg01093369_RARRES2P1	0.000541126	0.000747059	-0.3903829	0.3903829	M1	Male	trans
cg03655023_PIAS2	0.000541126	0.000747059	-0.529088279	0.529088279	M1	Male	trans
cg18128272_SNX18P13	0.000541127	0.000747059	-0.481202173	0.481202173	M1	Male	trans
cg20630363_STT3A	0.000541127	0.000747059	0.551390647	0.551390647	M1	Male	trans
cg09774124_HNRNPA1P59	0.000541128	0.000747059	-0.495048168	0.495048168	M1	Male	trans
cg00819420_GNG11	0.000541129	0.000747059	-0.48765289	0.48765289	M1	Male	trans
cg16936906_ENSG00000237950	0.000541129	0.000747059	-0.946291091	0.946291091	M1	Male	trans
cg14311085_ENSG00000236957	0.00054113	0.000747059	-0.459532265	0.459532265	M1	Male	trans
cg05304815_SCTR	0.000541132	0.000747061	0.522322528	0.522322528	M1	Male	trans
cg22871801_AP3D1	0.000541132	0.000747061	0.564738791	0.564738791	M1	Male	trans
cg10924050_ENPP5	0.000541134	0.000747062	-0.451376736	0.451376736	M1	Male	trans
cg06080941_SMAD9-IT1	0.000541135	0.000747062	-0.691971572	0.691971572	M1	Male	trans
cg23032936_MST1L	0.000541136	0.000747062	0.573594071	0.573594071	M1	Male	trans
cg26186408_UGT3A1	0.000541136	0.000747062	-0.287001779	0.287001779	M1	Male	trans
cg25343618_KIAA0087	0.000541137	0.000747063	0.645093847	0.645093847	M1	Male	trans
cg06221746_RN7SL263P	0.000541139	0.000747064	0.563243008	0.563243008	M1	Male	trans
cg18893612_TRIM11	0.000541139	0.000747064	0.453878965	0.453878965	M1	Male	trans
cg04544994_VDAC1P4	0.00054114	0.000747064	-0.506287042	0.506287042	M1	Male	trans
cg27251155_KRTAP13-4	0.000541141	0.000747064	-0.414417457	0.414417457	M1	Male	trans
cg14210607_SNORA6	0.000541144	0.000747068	0.577318984	0.577318984	M1	Male	trans
cg00710456_JAM2	0.000541147	0.00074707	-0.535689107	0.535689107	M1	Male	trans
cg12872555_FABP5	0.000541148	0.00074707	-0.428889966	0.428889966	M1	Male	trans
cg16064295_FAM102B	0.000541148	0.00074707	-0.64342747	0.64342747	M1	Male	trans
cg23024913_ELOCP28	0.000541149	0.00074707	-2.193107767	2.193107767	M1	Male	trans
cg02251147_CNGA3	0.000541149	0.00074707	-0.503246546	0.503246546	M1	Male	trans
cg05598678_CD19	0.000541155	0.000747076	-0.818180975	0.818180975	M1	Male	trans
cg13229245_CAPZA1	0.000541155	0.000747076	0.308169614	0.308169614	M1	Male	trans
cg24443367_OR13Z1P	0.000541156	0.000747076	-0.528467419	0.528467419	M1	Male	trans
cg15309790_DIRAS3	0.000541157	0.000747076	-0.880614025	0.880614025	M1	Male	trans
cg01087869_HBZ	0.000541157	0.000747076	-0.996871648	0.996871648	M1	Male	trans
cg12427264_SEMA3F	0.000541158	0.000747076	0.490327706	0.490327706	M1	Male	trans
cg20692464_ENSG00000228566	0.000541158	0.000747076	-0.753431943	0.753431943	M1	Male	trans
cg19597960_AJM1	0.000541158	0.000747076	0.503875578	0.503875578	M1	Male	trans
cg10897282_ZNF676	0.000541161	0.000747079	-0.537339257	0.537339257	M1	Male	trans
cg18493115_SNORA30B	0.000541163	0.000747081	-0.45590399	0.45590399	M1	Male	trans
cg04701257_ENSG00000231476	0.000541164	0.000747081	-0.648434437	0.648434437	M1	Male	trans
cg16999170_MECOM	0.000541167	0.000747084	-0.730482709	0.730482709	M1	Male	trans
cg24141406_CCL17	0.000541169	0.000747086	-0.539605881	0.539605881	M1	Male	trans
cg17761990_SIAH3	0.00054117	0.000747086	-0.33379167	0.33379167	M1	Male	trans
cg12470036_FERP1	0.00054117	0.000747087	0.483214528	0.483214528	M1	Male	trans
cg09861450_GALNT8	0.000541175	0.000747092	0.160436681	0.160436681	M1	Male	trans
cg13474998_SYCN	0.000541179	0.000747097	-0.620209161	0.620209161	M1	Male	trans
cg05812671_LINC01516	0.000541186	0.000747106	-0.43280236	0.43280236	M1	Male	trans
cg10839997_ENSG00000225420	0.000541188	0.000747108	-0.647208061	0.647208061	M1	Male	trans
cg04608651_PCDHB6	0.000541189	0.000747108	0.465426224	0.465426224	M1	Male	trans
cg24256839_DYNLRB2	0.000541193	0.000747112	-0.652567018	0.652567018	M1	Male	trans
cg17454173_ENSG00000241744	0.000541194	0.000747113	-0.49101828	0.49101828	M1	Male	trans
cg22660680_TNFRSF21	0.000541197	0.000747116	-0.519789895	0.519789895	M1	Male	trans
cg07096305_ALKBH1	0.0005412	0.000747119	0.429441715	0.429441715	M1	Male	trans
cg14831289_SLX1B	0.0005412	0.000747119	0.661736804	0.661736804	M1	Male	trans
cg16627247_REXO1L1P	0.000541204	0.000747123	-1.243773211	1.243773211	M1	Male	trans
cg10035825_SLC7A3	0.000541205	0.000747123	-0.615446519	0.615446519	M1	Male	trans
cg03859313_MUC6	0.000541207	0.000747125	1.31689508	1.31689508	M1	Male	trans
cg11718675_ENSG00000239774	0.000541208	0.000747125	-0.590352704	0.590352704	M1	Male	trans
cg13605646_RN7SKP22	0.000541208	0.000747125	-0.601026769	0.601026769	M1	Male	trans
cg17753090_RNA5SP387	0.000541209	0.000747125	0.600609885	0.600609885	M1	Male	trans
cg26486246_MIR548J	0.000541209	0.000747125	-0.786774053	0.786774053	M1	Male	trans
cg06501606_POU6F2-AS2	0.000541212	0.000747126	-1.055361735	1.055361735	M1	Male	trans
cg12163800_ETFDH	0.000541212	0.000747126	-2.45640962	2.45640962	M1	Male	trans
cg15713912_RPL26P9	0.000541212	0.000747126	0.62032835	0.62032835	M1	Male	trans
cg09106728_ARL14	0.000541212	0.000747126	-0.52190323	0.52190323	M1	Male	trans
cg24051234_ZNF660	0.000541216	0.00074713	-0.992869735	0.992869735	M1	Male	trans
cg17693878_RNU6-179P	0.00054122	0.000747132	-0.405087223	0.405087223	M1	Male	trans
cg16413428_PCCA	0.00054122	0.000747132	-0.566314538	0.566314538	M1	Male	trans
cg24523221_RPL23AP35	0.00054122	0.000747132	0.79926021	0.79926021	M1	Male	trans
cg11889058_CREBBP	0.000541221	0.000747133	-0.730142439	0.730142439	M1	Male	trans
cg19703425_TRAJ26	0.000541222	0.000747133	-0.87877409	0.87877409	M1	Male	trans
cg07264993_MORF4L1	0.000541223	0.000747134	-0.376886068	0.376886068	M1	Male	trans
cg03654560_TRIML2	0.000541225	0.000747135	-0.606292042	0.606292042	M1	Male	trans
cg25872855_HSPB3	0.000541232	0.000747144	-0.5341024	0.5341024	M1	Male	trans
cg14795409_FAM138B	0.000541233	0.000747145	-0.364824966	0.364824966	M1	Male	trans
cg02671217_WASHC5	0.000541234	0.000747145	-0.508222654	0.508222654	M1	Male	trans
cg16542473_SLIT1	0.000541237	0.000747148	-0.506740077	0.506740077	M1	Male	trans
cg14994777_SLF1	0.000541237	0.000747148	-0.640382294	0.640382294	M1	Male	trans
cg17181840_PPP1R26P1	0.000541241	0.000747152	-0.657173712	0.657173712	M1	Male	trans
cg26464626_ENSG00000221245	0.000541244	0.000747155	-0.572462071	0.572462071	M1	Male	trans
cg16958927_RN7SL861P	0.000541245	0.000747156	-0.748520507	0.748520507	M1	Male	trans
cg17552116_KRTAP5-4	0.000541246	0.000747157	0.421512007	0.421512007	M1	Male	trans
cg01716040_GRIA3	0.000541248	0.000747158	-0.792663997	0.792663997	M1	Male	trans
cg07102783_RNU6-808P	0.00054125	0.00074716	-0.654905354	0.654905354	M1	Male	trans
cg09215601_APOE	0.000541251	0.00074716	-0.525256553	0.525256553	M1	Male	trans
cg12849065_IGHJ2	0.000541252	0.000747161	-0.51251612	0.51251612	M1	Male	trans
cg21018156_SUGCT	0.000541259	0.000747169	-0.382483359	0.382483359	M1	Male	trans
cg00818035_SAR1AP4	0.000541259	0.000747169	-0.630408653	0.630408653	M1	Male	trans
cg05598678_SNORA41	0.000541263	0.000747173	0.61862658	0.61862658	M1	Male	trans
cg04741516_G6PD	0.000541263	0.000747173	0.549508156	0.549508156	M1	Male	trans
cg17707870_ENSG00000228274	0.000541265	0.000747175	0.44585176	0.44585176	M1	Male	trans
cg14313932_KLHL15	0.000541266	0.000747175	-0.390961996	0.390961996	M1	Male	trans
cg14409406_KCTD7	0.000541267	0.000747175	-0.559556747	0.559556747	M1	Male	trans
cg01305866_NLGN2	0.000541268	0.000747176	0.672172732	0.672172732	M1	Male	trans
cg21613549_ZKSCAN2	0.000541268	0.000747176	-0.556117141	0.556117141	M1	Male	trans
cg21445409_GCM2	0.00054127	0.000747176	0.439264353	0.439264353	M1	Male	trans
cg27287924_C22orf42	0.000541271	0.000747176	-0.504524869	0.504524869	M1	Male	trans
cg20337110_RNA5S13	0.000541272	0.000747176	-0.235712233	0.235712233	M1	Male	trans
cg00892312_ENSG00000226426	0.000541272	0.000747176	0.88757773	0.88757773	M1	Male	trans
cg12898793_GOLGA8G	0.000541273	0.000747176	-0.941783926	0.941783926	M1	Male	trans
cg11258452_OR2T3	0.000541273	0.000747176	-0.48039493	0.48039493	M1	Male	trans
cg10924050_DHX57	0.000541274	0.000747176	-0.617741549	0.617741549	M1	Male	trans
cg06803261_ANKRD36B	0.000541274	0.000747176	-0.45653422	0.45653422	M1	Male	trans
cg25668515_ENSG00000228521	0.000541275	0.000747176	0.508892411	0.508892411	M1	Male	trans
cg15564871_ENSG00000232971	0.000541276	0.000747177	-1.254594382	1.254594382	M1	Male	trans
cg17900689_PRSS53	0.000541278	0.000747177	0.529350112	0.529350112	M1	Male	trans
cg22052629_SH3GLB1	0.000541278	0.000747177	-0.481413457	0.481413457	M1	Male	trans
cg23025893_SLPI	0.00054128	0.000747177	-0.492186249	0.492186249	M1	Male	trans
cg21555099_FEN1P1	0.00054128	0.000747177	1.735050307	1.735050307	M1	Male	trans
cg06491827_OR7E96P	0.00054128	0.000747177	-0.804312285	0.804312285	M1	Male	trans
cg14112569_GLYATL3	0.000541281	0.000747178	-0.048764076	0.048764076	M1	Male	trans
cg24847846_SLC39A4	0.000541284	0.000747178	0.560511833	0.560511833	M1	Male	trans
cg14460663_RNU6-230P	0.000541284	0.000747178	-0.323270642	0.323270642	M1	Male	trans
cg25016308_ATP1B4	0.000541285	0.000747178	-0.801922126	0.801922126	M1	Male	trans
cg24170716_RPSAP49	0.000541285	0.000747178	-0.706626254	0.706626254	M1	Male	trans
cg07601093_ENSG00000234692	0.000541287	0.000747178	0.743940215	0.743940215	M1	Male	trans
cg14999724_BOLA2P3	0.000541287	0.000747178	-0.592373162	0.592373162	M1	Male	trans
cg02784823_ARPIN	0.000541288	0.000747178	0.466816734	0.466816734	M1	Male	trans
cg26722534_CD300LG	0.000541291	0.000747178	0.606114256	0.606114256	M1	Male	trans
cg04223606_HNRNPA1P54	0.000541293	0.000747178	0.936692536	0.936692536	M1	Male	trans
cg00859755_IGFL1	0.000541294	0.000747178	-0.24260805	0.24260805	M1	Male	trans
cg08229224_TMEM185B	0.000541296	0.000747178	-0.408311643	0.408311643	M1	Male	trans
cg21319275_ENSG00000229212	0.000541297	0.000747178	-0.662721928	0.662721928	M1	Male	trans
cg14409406_CUL1	0.000541299	0.000747178	-0.535382894	0.535382894	M1	Male	trans
cg17415826_TRPM5	0.000541304	0.000747178	-0.179832885	0.179832885	M1	Male	trans
cg22052629_MTARC2	0.000541304	0.000747178	-0.492838362	0.492838362	M1	Male	trans
cg01394078_MBL2	0.000541307	0.000747178	-0.310813892	0.310813892	M1	Male	trans
cg01394078_PRAMEF4	0.000541307	0.000747178	-1.055052644	1.055052644	M1	Male	trans
cg01394078_RPL23AP31	0.000541307	0.000747178	-0.548946803	0.548946803	M1	Male	trans
cg01394078_RAB1AP2	0.000541307	0.000747178	-0.486951784	0.486951784	M1	Male	trans
cg01394078_RPL36AP26	0.000541307	0.000747178	-0.306698975	0.306698975	M1	Male	trans
cg01394078_PRAMEF11	0.000541307	0.000747178	-1.085626252	1.085626252	M1	Male	trans
cg01394078_PRAMEF25	0.000541307	0.000747178	-0.344070617	0.344070617	M1	Male	trans
cg01394078_PRAMEF9	0.000541307	0.000747178	-0.344070617	0.344070617	M1	Male	trans
cg01394078_DPY19L4P2	0.000541307	0.000747178	-1.085626252	1.085626252	M1	Male	trans
cg01394078_BSX	0.000541307	0.000747178	-0.492863403	0.492863403	M1	Male	trans
cg01394078_IGLL3P	0.000541307	0.000747178	-0.437898634	0.437898634	M1	Male	trans
cg01394078_ENSG00000176882	0.000541307	0.000747178	-0.534105969	0.534105969	M1	Male	trans
cg01394078_CKS1BP6	0.000541307	0.000747178	-1.085626252	1.085626252	M1	Male	trans
cg01394078_ENSG00000223897	0.000541307	0.000747178	-0.346954529	0.346954529	M1	Male	trans
cg01394078_ENSG00000224548	0.000541307	0.000747178	-1.085626252	1.085626252	M1	Male	trans
cg01394078_ENSG00000230355	0.000541307	0.000747178	-0.613700373	0.613700373	M1	Male	trans
cg01394078_ENSG00000234791	0.000541307	0.000747178	-0.41429277	0.41429277	M1	Male	trans
cg01394078_LINC01784	0.000541307	0.000747178	-1.085626252	1.085626252	M1	Male	trans
cg01394078_RPL18AP8	0.000541307	0.000747178	-0.631481705	0.631481705	M1	Male	trans
cg01394078_ELOVL2-AS1	0.000541307	0.000747178	-0.631481705	0.631481705	M1	Male	trans
cg01394078_LINC00972	0.000541307	0.000747178	-0.631481705	0.631481705	M1	Male	trans
cg01394078_LUZP4P1	0.000541307	0.000747178	-0.77051274	0.77051274	M1	Male	trans
cg01394078_ENSG00000240573	0.000541307	0.000747178	-0.304235075	0.304235075	M1	Male	trans
cg14501357_ZNF285B	0.000541308	0.000747178	-0.761402723	0.761402723	M1	Male	trans
cg05729249_RPS21	0.000541308	0.000747178	0.435676496	0.435676496	M1	Male	trans
cg13337086_RNU6-932P	0.000541308	0.000747178	-0.516973301	0.516973301	M1	Male	trans
cg11527436_RNU6-560P	0.000541308	0.000747178	-0.262749865	0.262749865	M1	Male	trans
cg08744069_IGDCC3	0.000541311	0.00074718	-0.099098102	0.099098102	M1	Male	trans
cg04060288_PRDX1	0.000541312	0.000747181	-0.728276793	0.728276793	M1	Male	trans
cg04092747_VSIG4	0.000541313	0.000747181	0.638169847	0.638169847	M1	Male	trans
cg08828819_LACRT	0.000541314	0.000747181	0.635517762	0.635517762	M1	Male	trans
cg03549208_FHIT	0.000541315	0.000747181	-0.568925475	0.568925475	M1	Male	trans
cg03555371_NRK	0.000541315	0.000747181	0.617260637	0.617260637	M1	Male	trans
cg26083389_HMGN1P20	0.000541317	0.000747183	-0.622234614	0.622234614	M1	Male	trans
cg26083389_RPL36AP51	0.000541317	0.000747183	-0.41517543	0.41517543	M1	Male	trans
cg15961889_NBEAL2	0.000541318	0.000747183	0.695737627	0.695737627	M1	Male	trans
cg05834845_POU4F1	0.000541324	0.000747191	-0.525870964	0.525870964	M1	Male	trans
cg26030431_SYCN	0.000541325	0.000747191	-0.500018768	0.500018768	M1	Male	trans
cg11722376_SNORA63	0.000541327	0.000747192	0.532102524	0.532102524	M1	Male	trans
cg22253653_RBM33	0.000541327	0.000747192	-0.358324205	0.358324205	M1	Male	trans
cg18093161_C2orf74	0.000541329	0.000747193	-0.427891016	0.427891016	M1	Male	trans
cg00896220_PIWIL2	0.000541329	0.000747193	-0.399354439	0.399354439	M1	Male	trans
cg03734225_POLR1F	0.000541332	0.000747195	-0.405433327	0.405433327	M1	Male	trans
cg15938442_SPTLC1P5	0.000541332	0.000747195	-0.643605049	0.643605049	M1	Male	trans
cg11704602_CD79B	0.000541332	0.000747195	-0.524682801	0.524682801	M1	Male	trans
cg22108143_ST3GAL1	0.000541334	0.000747196	-0.704996945	0.704996945	M1	Male	trans
cg14732488_ADAM9	0.000541335	0.000747196	-0.401167204	0.401167204	M1	Male	trans
cg11461787_RND1	0.000541335	0.000747196	0.961002397	0.961002397	M1	Male	trans
cg17806866_STX1B	0.000541336	0.000747197	-0.386577506	0.386577506	M1	Male	trans
cg08625065_RNASE3	0.000541337	0.000747197	0.696315432	0.696315432	M1	Male	trans
cg01373687_LINC00350	0.000541338	0.000747197	-0.228638147	0.228638147	M1	Male	trans
cg21144161_GRB7	0.000541346	0.000747206	0.426953648	0.426953648	M1	Male	trans
cg16813459_HMGB3P12	0.000541346	0.000747206	-0.491007156	0.491007156	M1	Male	trans
cg03288751_GAGE12H	0.000541348	0.000747209	-0.339649731	0.339649731	M1	Male	trans
cg01722343_IL37	0.00054135	0.00074721	-2.011152811	2.011152811	M1	Male	trans
cg25812123_RPSA	0.000541357	0.000747218	0.498017911	0.498017911	M1	Male	trans
cg21237749_TEKT3	0.000541357	0.000747218	-0.616585638	0.616585638	M1	Male	trans
cg02874992_LHX3	0.000541358	0.000747218	-0.384895461	0.384895461	M1	Male	trans
cg03758684_KIR2DL1	0.000541358	0.000747218	-0.373530603	0.373530603	M1	Male	trans
cg05898618_RPL12P40	0.00054136	0.00074722	-0.491923561	0.491923561	M1	Male	trans
cg20114890_UGT1A12P	0.000541361	0.00074722	0.109672557	0.109672557	M1	Male	trans
cg15869090_ENSG00000223861	0.000541362	0.00074722	0.834242962	0.834242962	M1	Male	trans
cg18812904_NCCRP1	0.000541363	0.00074722	0.441936527	0.441936527	M1	Male	trans
cg03549208_LEO1	0.000541364	0.000747221	-0.453585919	0.453585919	M1	Male	trans
cg14584450_ARMCX1	0.000541365	0.000747221	-0.300697067	0.300697067	M1	Male	trans
cg15619794_ALOX5AP	0.000541365	0.000747221	0.605037114	0.605037114	M1	Male	trans
cg07850274_ATP5F1B	0.000541367	0.000747222	-0.555414771	0.555414771	M1	Male	trans
cg12561474_LINC00494	0.000541369	0.000747224	-0.492147147	0.492147147	M1	Male	trans
cg07022956_CALD1	0.000541371	0.000747225	-0.438761004	0.438761004	M1	Male	trans
cg13845724_OR13C1P	0.000541371	0.000747225	-0.554333146	0.554333146	M1	Male	trans
cg00993677_DNAH12	0.000541371	0.000747225	-0.691785524	0.691785524	M1	Male	trans
cg16999170_MTRF1L	0.000541375	0.000747229	-0.695777695	0.695777695	M1	Male	trans
cg01886784_FAM47A	0.000541376	0.00074723	0.437980092	0.437980092	M1	Male	trans
cg03272877_PDE1B	0.000541378	0.000747231	0.35223541	0.35223541	M1	Male	trans
cg19703425_SNHG20	0.000541383	0.000747236	-0.888566475	0.888566475	M1	Male	trans
cg08655788_TMEM63B	0.000541384	0.000747237	-0.537976565	0.537976565	M1	Male	trans
cg00843105_CEBPE	0.000541385	0.000747237	0.624905391	0.624905391	M1	Male	trans
cg09281426_FN3K	0.000541386	0.000747238	0.511104426	0.511104426	M1	Male	trans
cg19597960_LINC01755	0.000541386	0.000747238	-0.64869267	0.64869267	M1	Male	trans
cg22229231_ATP5MC2	0.000541388	0.000747238	-0.514330765	0.514330765	M1	Male	trans
cg05298628_RNU6-203P	0.000541391	0.000747242	0.646822246	0.646822246	M1	Male	trans
cg02804895_CD300LB	0.000541392	0.000747243	-0.285203367	0.285203367	M1	Male	trans
cg00534626_MTHFSD	0.000541394	0.000747244	-0.522705793	0.522705793	M1	Male	trans
cg03593181_MIR148B	0.000541395	0.000747245	0.528833091	0.528833091	M1	Male	trans
cg07264993_BAZ1A	0.000541396	0.000747245	-0.374768647	0.374768647	M1	Male	trans
cg12346119_RN7SKP44	0.000541397	0.000747245	0.657950279	0.657950279	M1	Male	trans
cg16851139_TMEM229A	0.000541397	0.000747245	-0.242999112	0.242999112	M1	Male	trans
cg02143524_PLAT	0.000541399	0.000747246	0.225693248	0.225693248	M1	Male	trans
cg07743204_REN	0.0005414	0.000747246	-0.467103864	0.467103864	M1	Male	trans
cg17623793_ENSG00000231724	0.0005414	0.000747246	-0.456448389	0.456448389	M1	Male	trans
cg17790037_IFITM4P	0.000541401	0.000747246	0.684009431	0.684009431	M1	Male	trans
cg18980548_ENSG00000240553	0.000541403	0.000747249	-0.680235425	0.680235425	M1	Male	trans
cg06538285_SLITRK4	0.000541405	0.000747249	-0.195902253	0.195902253	M1	Male	trans
cg07119149_RTRAFP2	0.000541405	0.000747249	-0.643715053	0.643715053	M1	Male	trans
cg09825146_RN7SL274P	0.000541405	0.000747249	0.810820543	0.810820543	M1	Male	trans
cg26872742_ENSG00000226400	0.000541406	0.00074725	-0.641191588	0.641191588	M1	Male	trans
cg16857912_LINC01854	0.000541407	0.00074725	-0.418127655	0.418127655	M1	Male	trans
cg07607591_PSCA	0.000541408	0.00074725	-0.47687339	0.47687339	M1	Male	trans
cg19827854_TRBV7-1	0.000541412	0.000747255	-0.744740509	0.744740509	M1	Male	trans
cg15254454_ENSG00000236487	0.000541415	0.000747258	-0.879511314	0.879511314	M1	Male	trans
cg16413428_TBC1D8B	0.000541415	0.000747258	-0.650566505	0.650566505	M1	Male	trans
cg02621636_PAX9	0.000541418	0.000747261	0.383359344	0.383359344	M1	Male	trans
cg17051704_ALG10	0.00054142	0.000747263	0.511801142	0.511801142	M1	Male	trans
cg15099537_C7	0.000541423	0.000747265	-0.603454619	0.603454619	M1	Male	trans
cg01062838_CRTAP	0.000541423	0.000747265	-0.754637216	0.754637216	M1	Male	trans
cg04553015_TNS1-AS1	0.000541428	0.000747272	0.673677199	0.673677199	M1	Male	trans
cg09482780_ADORA2A-AS1	0.00054143	0.000747272	0.556298975	0.556298975	M1	Male	trans
cg14901243_ENSG00000225952	0.000541431	0.000747274	0.718223426	0.718223426	M1	Male	trans
cg11868136_CLCN5	0.000541432	0.000747274	-0.352866668	0.352866668	M1	Male	trans
cg07748583_Y_RNA	0.000541433	0.000747274	0.521331574	0.521331574	M1	Male	trans
cg17654261_POC1A	0.000541434	0.000747274	-0.471075469	0.471075469	M1	Male	trans
cg16413428_RPS20P14	0.000541435	0.000747276	-0.596440154	0.596440154	M1	Male	trans
cg03509329_PGPEP1L	0.000541437	0.000747277	0.506870816	0.506870816	M1	Male	trans
cg11086960_HTN3	0.000541438	0.000747278	-0.932069266	0.932069266	M1	Male	trans
cg02378006_A4GALT	0.000541439	0.000747278	0.439000646	0.439000646	M1	Male	trans
cg01418749_RPL26P31	0.00054144	0.000747278	-0.537437229	0.537437229	M1	Male	trans
cg04391672_MYBPH	0.00054144	0.000747278	-0.751217864	0.751217864	M1	Male	trans
cg12166447_RPL22P12	0.000541441	0.000747278	-0.356816795	0.356816795	M1	Male	trans
cg06849002_Y_RNA	0.000541442	0.000747279	0.67717995	0.67717995	M1	Male	trans
cg21078196_CCNO	0.000541447	0.000747285	-0.611886803	0.611886803	M1	Male	trans
cg14919558_RNU6-243P	0.000541451	0.00074729	1.96047291	1.96047291	M1	Male	trans
cg10277195_GUCA2B	0.000541454	0.000747292	0.488668475	0.488668475	M1	Male	trans
cg25568114_Y_RNA	0.000541455	0.000747292	-0.648133102	0.648133102	M1	Male	trans
cg10466699_MAP3K20	0.000541455	0.000747292	-0.681709374	0.681709374	M1	Male	trans
cg15833940_HOXA6	0.000541456	0.000747293	0.433977586	0.433977586	M1	Male	trans
cg14409406_SPATA5	0.000541457	0.000747294	-0.523747346	0.523747346	M1	Male	trans
cg12192529_LMX1A-AS1	0.000541461	0.000747298	0.467028461	0.467028461	M1	Male	trans
cg14618239_SLC22A3	0.000541463	0.000747298	0.500960793	0.500960793	M1	Male	trans
cg06589596_ENSG00000227033	0.000541463	0.000747298	-0.691980587	0.691980587	M1	Male	trans
cg22117009_ENSG00000230284	0.000541466	0.0007473	-0.383902793	0.383902793	M1	Male	trans
cg07264993_ERICH4	0.000541467	0.0007473	-0.41613002	0.41613002	M1	Male	trans
cg15574461_ENSG00000234132	0.000541468	0.0007473	-0.675387026	0.675387026	M1	Male	trans
cg13370086_ACTR3	0.000541468	0.0007473	-0.666929171	0.666929171	M1	Male	trans
cg10991855_DDX18	0.000541468	0.0007473	-0.417212904	0.417212904	M1	Male	trans
cg14653657_CNNM1	0.000541469	0.0007473	-0.336800848	0.336800848	M1	Male	trans
cg11775190_FN3K	0.000541469	0.0007473	-0.563392477	0.563392477	M1	Male	trans
cg25325209_HAX1P1	0.00054147	0.000747301	-0.511557359	0.511557359	M1	Male	trans
cg14464852_RNA5SP300	0.000541472	0.000747302	-0.434229066	0.434229066	M1	Male	trans
cg17113508_U8	0.000541473	0.000747302	-1.026667708	1.026667708	M1	Male	trans
cg12111923_FAM171A1	0.000541474	0.000747304	-0.772589729	0.772589729	M1	Male	trans
cg14994777_SNX3	0.000541476	0.000747304	-0.630882964	0.630882964	M1	Male	trans
cg00013374_KRTAP5-11	0.000541476	0.000747304	-0.640353155	0.640353155	M1	Male	trans
cg26832639_ENSG00000237026	0.000541478	0.000747304	-0.518005024	0.518005024	M1	Male	trans
cg16169166_RNASE3	0.000541478	0.000747304	0.621636597	0.621636597	M1	Male	trans
cg23626131_ACTG1P10	0.000541479	0.000747304	-0.525459521	0.525459521	M1	Male	trans
cg20882490_AQP1	0.000541479	0.000747304	-0.666477976	0.666477976	M1	Male	trans
cg16835097_SNORA70	0.000541479	0.000747304	0.280792399	0.280792399	M1	Male	trans
cg23661483_TRBJ2-5	0.00054148	0.000747304	-0.589830952	0.589830952	M1	Male	trans
cg11086960_NKRF	0.000541481	0.000747305	-0.641790181	0.641790181	M1	Male	trans
cg13728529_F2	0.000541482	0.000747305	-0.424568413	0.424568413	M1	Male	trans
cg15234675_MYLK3	0.000541484	0.000747308	-0.70473707	0.70473707	M1	Male	trans
cg16859127_ENSG00000214125	0.000541487	0.000747311	-0.336064144	0.336064144	M1	Male	trans
cg12081434_DIAPH3-AS2	0.00054149	0.000747314	-0.647235195	0.647235195	M1	Male	trans
cg21840153_DPY19L2P4	0.000541492	0.000747316	-0.625679717	0.625679717	M1	Male	trans
cg02858839_CYP4F8	0.000541493	0.000747317	0.833364415	0.833364415	M1	Male	trans
cg01433152_CPA4	0.000541494	0.000747317	0.330309876	0.330309876	M1	Male	trans
cg22055728_LINC02832	0.000541495	0.000747317	0.634101514	0.634101514	M1	Male	trans
cg00894075_ENSG00000215838	0.000541499	0.000747322	0.689361317	0.689361317	M1	Male	trans
cg11157765_RAPGEF4	0.0005415	0.000747323	-0.583775086	0.583775086	M1	Male	trans
cg13905103_FTH1P12	0.000541502	0.000747324	0.75762337	0.75762337	M1	Male	trans
cg07601093_MDM1	0.000541503	0.000747324	0.801906571	0.801906571	M1	Male	trans
cg26862316_ENSG00000229494	0.000541503	0.000747324	-0.649776421	0.649776421	M1	Male	trans
cg13828701_NADK	0.000541505	0.000747324	0.450367262	0.450367262	M1	Male	trans
cg05948127_ANKFN1	0.000541505	0.000747324	-0.675116456	0.675116456	M1	Male	trans
cg14668447_LINC02532	0.000541505	0.000747324	-0.692371579	0.692371579	M1	Male	trans
cg13566468_SLC44A3-AS1	0.000541506	0.000747325	-0.589982954	0.589982954	M1	Male	trans
cg12163508_COL6A4P2	0.000541509	0.000747326	-0.477905355	0.477905355	M1	Male	trans
cg08285570_ZC3HAV1	0.000541509	0.000747326	-0.696399127	0.696399127	M1	Male	trans
cg25318301_IMPDH1P8	0.000541509	0.000747326	0.661482013	0.661482013	M1	Male	trans
cg07712598_ZIM3	0.00054151	0.000747326	-0.547847352	0.547847352	M1	Male	trans
cg12149851_CHRD	0.000541511	0.000747327	-0.537413958	0.537413958	M1	Male	trans
cg02147041_FFAR1	0.000541513	0.000747329	-0.562268941	0.562268941	M1	Male	trans
cg24432376_IER5	0.000541514	0.000747329	-0.33456725	0.33456725	M1	Male	trans
cg08229224_SSX2IP	0.00054152	0.000747337	-0.397862505	0.397862505	M1	Male	trans
cg05521150_CDH24	0.000541522	0.000747338	0.600791852	0.600791852	M1	Male	trans
cg08004951_ENSG00000240673	0.000541523	0.000747338	-0.332000773	0.332000773	M1	Male	trans
cg23914255_GPR37L1	0.000541524	0.000747339	-0.543968953	0.543968953	M1	Male	trans
cg17338411_SSX1	0.000541524	0.000747339	-0.525648558	0.525648558	M1	Male	trans
cg17867325_YWHAQP8	0.000541526	0.00074734	1.387331927	1.387331927	M1	Male	trans
cg09497113_SVOP	0.000541526	0.00074734	-0.60160925	0.60160925	M1	Male	trans
cg14409406_SENP1	0.000541527	0.00074734	-0.529713651	0.529713651	M1	Male	trans
cg21941354_SLC44A2	0.000541528	0.00074734	0.391182123	0.391182123	M1	Male	trans
cg20202267_RN7SKP133	0.000541528	0.00074734	-0.920355211	0.920355211	M1	Male	trans
cg23151860_ARHGEF4	0.00054153	0.000747341	-0.712616677	0.712616677	M1	Male	trans
cg03695461_ENSG00000214980	0.00054153	0.000747341	-0.675024615	0.675024615	M1	Male	trans
cg10429221_ENSG00000233099	0.000541531	0.000747341	-0.966573463	0.966573463	M1	Male	trans
cg27294209_KRT18P35	0.000541532	0.000747341	-1.086697514	1.086697514	M1	Male	trans
cg15857329_SNRPGP9	0.000541533	0.000747343	0.531976761	0.531976761	M1	Male	trans
cg20276402_DNAJC19P8	0.000541535	0.000747344	-0.388253795	0.388253795	M1	Male	trans
cg06803261_RN7SKP239	0.00054154	0.00074735	-0.63860996	0.63860996	M1	Male	trans
cg25894789_TP53TG3D	0.000541542	0.000747351	-0.528120392	0.528120392	M1	Male	trans
cg24935981_ENSG00000173366	0.000541542	0.000747351	-0.915026707	0.915026707	M1	Male	trans
cg21945120_ENSG00000224658	0.000541544	0.000747351	0.49417418	0.49417418	M1	Male	trans
cg16936906_LYRM4	0.000541544	0.000747351	-0.908970655	0.908970655	M1	Male	trans
cg02326058_RAB28P2	0.000541544	0.000747351	0.769119036	0.769119036	M1	Male	trans
cg09096476_MXRA8	0.000541545	0.000747352	-0.84051565	0.84051565	M1	Male	trans
cg05898591_H2AC3P	0.000541546	0.000747352	0.507905247	0.507905247	M1	Male	trans
cg00927151_CEACAM3	0.00054155	0.000747356	-0.411763086	0.411763086	M1	Male	trans
cg19092914_ID3	0.00054155	0.000747357	0.543538451	0.543538451	M1	Male	trans
cg12227626_ENSG00000223841	0.000541557	0.000747365	-0.600787624	0.600787624	M1	Male	trans
cg26876227_ENSG00000228982	0.000541558	0.000747365	0.660856153	0.660856153	M1	Male	trans
cg12870253_MIR130A	0.000541561	0.000747369	-0.674132343	0.674132343	M1	Male	trans
cg20007465_MUC4	0.000541564	0.000747372	1.840770741	1.840770741	M1	Male	trans
cg08936603_INPP5J	0.000541569	0.000747377	-0.346129715	0.346129715	M1	Male	trans
cg07331276_ST6GALNAC5	0.000541569	0.000747377	-0.453359421	0.453359421	M1	Male	trans
cg21460868_Y_RNA	0.00054157	0.000747377	0.744968487	0.744968487	M1	Male	trans
cg25416245_RPS15P5	0.000541571	0.000747377	0.559530634	0.559530634	M1	Male	trans
cg04438156_SLC7A15P	0.000541571	0.000747377	-1.077903138	1.077903138	M1	Male	trans
cg13012110_VSIG4	0.000541573	0.000747379	0.846321723	0.846321723	M1	Male	trans
cg10466699_KCTD12	0.000541576	0.000747381	-0.674199343	0.674199343	M1	Male	trans
cg18650515_SNORD115-6	0.000541576	0.000747381	-0.309494386	0.309494386	M1	Male	trans
cg07119434_ENSG00000228804	0.000541578	0.000747381	-0.712421605	0.712421605	M1	Male	trans
cg08527204_LINC02816	0.000541578	0.000747381	1.046401546	1.046401546	M1	Male	trans
cg21856234_RNY3P7	0.000541579	0.000747381	0.464127387	0.464127387	M1	Male	trans
cg25122934_RAB24	0.000541579	0.000747381	0.410402302	0.410402302	M1	Male	trans
cg23151860_KLHL2	0.00054158	0.000747381	0.80402915	0.80402915	M1	Male	trans
cg22280068_KCNA3	0.000541581	0.000747381	-0.52038362	0.52038362	M1	Male	trans
cg02062218_RN7SL38P	0.000541585	0.000747386	-0.279424478	0.279424478	M1	Male	trans
cg06330497_FARP1-AS1	0.000541587	0.000747389	-0.456183336	0.456183336	M1	Male	trans
cg02820445_TEX33	0.000541588	0.000747389	-0.645290493	0.645290493	M1	Male	trans
cg14281092_GPR33	0.000541592	0.000747394	-0.482617297	0.482617297	M1	Male	trans
cg03894102_C18orf32	0.000541593	0.000747394	1.397202885	1.397202885	M1	Male	trans
cg22597706_GRIK4	0.000541594	0.000747395	-0.492461653	0.492461653	M1	Male	trans
cg24330042_FLYWCH1P1	0.000541596	0.000747396	0.909726969	0.909726969	M1	Male	trans
cg13127920_TRMT2B-AS1	0.000541596	0.000747396	-0.450781431	0.450781431	M1	Male	trans
cg10370924_MXRA5Y	0.000541598	0.000747398	-0.489321387	0.489321387	M1	Male	trans
cg07570618_ZNF816-ZNF321P	0.000541599	0.000747398	-1.739888094	1.739888094	M1	Male	trans
cg03179419_ENSG00000232969	0.000541601	0.000747398	-0.754797772	0.754797772	M1	Male	trans
cg27245817_ZMYND11	0.000541601	0.000747398	-0.670754104	0.670754104	M1	Male	trans
cg03639782_CLCN3P1	0.000541601	0.000747398	-0.615914646	0.615914646	M1	Male	trans
cg25588120_RRAS2P1	0.000541602	0.000747398	-0.314238997	0.314238997	M1	Male	trans
cg01708411_DNAJC27-AS1	0.000541605	0.000747401	0.41050445	0.41050445	M1	Male	trans
cg08825286_RPS18P13	0.000541607	0.000747403	-0.467486453	0.467486453	M1	Male	trans
cg24566538_RNU6-157P	0.000541608	0.000747403	-0.569969059	0.569969059	M1	Male	trans
cg12398261_SRRT	0.000541608	0.000747403	3.268270864	3.268270864	M1	Male	trans
cg22976778_OR4F6	0.000541608	0.000747403	0.22948629	0.22948629	M1	Male	trans
cg13828701_CDIPT	0.000541611	0.000747405	0.441510743	0.441510743	M1	Male	trans
cg06567996_GPS2P2	0.000541612	0.000747405	-0.807200912	0.807200912	M1	Male	trans
cg14046470_TBC1D31	0.000541613	0.000747406	-0.360962095	0.360962095	M1	Male	trans
cg00894219_ENSG00000238645	0.000541613	0.000747406	-0.196250974	0.196250974	M1	Male	trans
cg00448895_ENSG00000227723	0.000541614	0.000747407	0.762134874	0.762134874	M1	Male	trans
cg23820103_RNU2-36P	0.000541615	0.000747407	-0.638035932	0.638035932	M1	Male	trans
cg09077362_RNF212	0.000541616	0.000747407	-0.606274354	0.606274354	M1	Male	trans
cg07532089_ENSG00000225869	0.000541617	0.000747408	-0.488360237	0.488360237	M1	Male	trans
cg15762175_IGLC6	0.000541619	0.000747408	-0.538990995	0.538990995	M1	Male	trans
cg15406978_HOMER2	0.00054162	0.000747408	0.819308245	0.819308245	M1	Male	trans
cg16348536_PLG	0.000541621	0.000747408	-0.716720691	0.716720691	M1	Male	trans
cg18128212_PPIAP81	0.000541621	0.000747408	-1.168017079	1.168017079	M1	Male	trans
cg02949296_OR11N1P	0.000541622	0.000747408	-0.625987377	0.625987377	M1	Male	trans
cg20821566_TPI1	0.000541622	0.000747408	0.427842951	0.427842951	M1	Male	trans
cg02736186_HOXB8	0.000541622	0.000747408	-1.036178662	1.036178662	M1	Male	trans
cg07096305_MTAP	0.000541623	0.000747408	0.482064209	0.482064209	M1	Male	trans
cg21760605_SOCS5P3	0.000541623	0.000747408	-0.802551466	0.802551466	M1	Male	trans
cg21444421_CAMKK1	0.000541625	0.00074741	-0.394077113	0.394077113	M1	Male	trans
cg12526263_NPM1P11	0.000541627	0.000747412	-0.650941091	0.650941091	M1	Male	trans
cg06758191_RFX6	0.00054163	0.000747414	-0.635355639	0.635355639	M1	Male	trans
cg05651489_RNU6ATAC42P	0.000541631	0.000747414	-0.484110485	0.484110485	M1	Male	trans
cg15985972_TNFRSF19	0.000541631	0.000747414	-0.677426606	0.677426606	M1	Male	trans
cg03615852_MKNK2P1	0.000541631	0.000747414	-0.413065387	0.413065387	M1	Male	trans
cg15125392_GRM8	0.000541632	0.000747414	-0.416256434	0.416256434	M1	Male	trans
cg01202651_TRY2P	0.000541633	0.000747414	-0.451317893	0.451317893	M1	Male	trans
cg10991855_ENSG00000231547	0.000541633	0.000747414	-0.667454098	0.667454098	M1	Male	trans
cg02378006_ID1	0.000541634	0.000747414	0.555479857	0.555479857	M1	Male	trans
cg06640662_ZDHHC18	0.000541634	0.000747414	-0.543757171	0.543757171	M1	Male	trans
cg01917321_ODF3L2	0.000541635	0.000747414	-0.41209703	0.41209703	M1	Male	trans
cg03536595_NOBOX	0.000541636	0.000747414	-0.340720672	0.340720672	M1	Male	trans
cg02353048_AGER	0.000541638	0.000747416	-0.516108354	0.516108354	M1	Male	trans
cg15144391_RNU6-12P	0.000541638	0.000747416	0.458573365	0.458573365	M1	Male	trans
cg12776173_MCCD1P1	0.000541639	0.000747416	-0.800745958	0.800745958	M1	Male	trans
cg00006771_RNU5F-6P	0.00054164	0.000747416	0.968324563	0.968324563	M1	Male	trans
cg07330196_ZNF558	0.000541641	0.000747417	-0.711053653	0.711053653	M1	Male	trans
cg06837403_FMO9P	0.000541642	0.000747418	0.337767093	0.337767093	M1	Male	trans
cg16268315_SRRM3	0.000541647	0.000747423	0.396029324	0.396029324	M1	Male	trans
cg14117219_ENSG00000233288	0.000541648	0.000747423	0.418635954	0.418635954	M1	Male	trans
cg25994476_DCBLD2	0.000541648	0.000747423	0.483825174	0.483825174	M1	Male	trans
cg06696666_FAXC	0.000541652	0.000747427	-0.881544455	0.881544455	M1	Male	trans
cg20860073_ENSG00000231403	0.000541658	0.000747434	-0.203816834	0.203816834	M1	Male	trans
cg04936325_LAPTM4BP1	0.000541658	0.000747434	-0.493281312	0.493281312	M1	Male	trans
cg12475934_ENSG00000230026	0.000541661	0.000747437	-0.640972779	0.640972779	M1	Male	trans
cg06689376_SCAT8	0.000541662	0.000747437	-0.790352458	0.790352458	M1	Male	trans
cg15295399_TMEM229A	0.000541663	0.000747438	-0.250843097	0.250843097	M1	Male	trans
cg25928396_MTTP	0.000541663	0.000747438	-0.781930556	0.781930556	M1	Male	trans
cg16972508_ENSG00000234436	0.000541665	0.000747439	-0.383449625	0.383449625	M1	Male	trans
cg16502555_SLC22A3	0.000541666	0.000747439	0.529584146	0.529584146	M1	Male	trans
cg20505445_ENSG00000218713	0.000541666	0.000747439	-0.42760276	0.42760276	M1	Male	trans
cg15120247_KYNU	0.00054167	0.000747443	-0.32021104	0.32021104	M1	Male	trans
cg01000602_EGFL6	0.000541671	0.000747444	-0.607908541	0.607908541	M1	Male	trans
cg03983740_DLEC1P1	0.000541673	0.000747446	0.497482726	0.497482726	M1	Male	trans
cg06502685_DYRK1A	0.000541675	0.000747447	-0.395161157	0.395161157	M1	Male	trans
cg12481893_YBX1P2	0.000541676	0.000747447	0.829251938	0.829251938	M1	Male	trans
cg12606911_CT47A9	0.000541677	0.000747448	0.503402189	0.503402189	M1	Male	trans
cg07733851_S100P	0.000541678	0.000747448	0.627083067	0.627083067	M1	Male	trans
cg03524173_C1orf167	0.000541678	0.000747448	-0.384078161	0.384078161	M1	Male	trans
cg07879897_PGBD2	0.000541679	0.000747448	-0.46102253	0.46102253	M1	Male	trans
cg08818130_OR7E53P	0.00054168	0.000747448	-0.923572987	0.923572987	M1	Male	trans
cg14197892_ENSG00000232622	0.000541681	0.000747449	-0.687630582	0.687630582	M1	Male	trans
cg25563625_NPR3	0.000541684	0.000747451	-0.35542952	0.35542952	M1	Male	trans
cg27465654_ENSG00000225741	0.000541684	0.000747451	0.225717168	0.225717168	M1	Male	trans
cg07793432_GTPBP10	0.000541685	0.000747451	-0.616769378	0.616769378	M1	Male	trans
cg10620680_ENSG00000234675	0.000541685	0.000747451	0.326070443	0.326070443	M1	Male	trans
cg21429551_FLG	0.00054169	0.000747456	0.426073817	0.426073817	M1	Male	trans
cg12786023_RNA5SP29	0.00054169	0.000747456	-0.43376224	0.43376224	M1	Male	trans
cg07419788_MED15P9	0.00054169	0.000747456	-0.351315407	0.351315407	M1	Male	trans
cg04140633_EEF1A1P27	0.000541691	0.000747456	0.743092911	0.743092911	M1	Male	trans
cg07608053_RN7SL516P	0.000541693	0.000747457	-0.830556133	0.830556133	M1	Male	trans
cg13666317_CST9L	0.000541697	0.000747463	-0.66281022	0.66281022	M1	Male	trans
cg25994476_FGF1	0.0005417	0.000747464	0.524653046	0.524653046	M1	Male	trans
cg16247465_LINC00578	0.0005417	0.000747464	-0.559762431	0.559762431	M1	Male	trans
cg23151860_BMPR1B	0.000541703	0.000747467	0.836617328	0.836617328	M1	Male	trans
cg04105065_MTCO3P40	0.000541703	0.000747467	-0.339630121	0.339630121	M1	Male	trans
cg01016917_SUCLA2P2	0.000541704	0.000747468	0.76538797	0.76538797	M1	Male	trans
cg12427264_CORO1B	0.000541707	0.00074747	0.510705665	0.510705665	M1	Male	trans
cg05176068_ENSG00000239544	0.000541708	0.000747471	0.681533927	0.681533927	M1	Male	trans
cg16615370_HNRNPUL2-BSCL2	0.000541709	0.000747472	-0.672723958	0.672723958	M1	Male	trans
cg22871801_GK4P	0.000541712	0.000747475	-0.73308216	0.73308216	M1	Male	trans
cg26403843_FLG	0.000541713	0.000747475	0.436029751	0.436029751	M1	Male	trans
cg24227048_ENSG00000232680	0.000541714	0.000747476	-0.834320778	0.834320778	M1	Male	trans
cg04931846_SRRM3	0.000541719	0.000747481	-0.483242059	0.483242059	M1	Male	trans
cg27513510_ATP2C1	0.00054172	0.000747483	-0.66442404	0.66442404	M1	Male	trans
cg23328066_EDRF1-DT	0.000541722	0.000747483	-1.296124243	1.296124243	M1	Male	trans
cg03273265_SNX29P1	0.000541722	0.000747483	-0.703168733	0.703168733	M1	Male	trans
cg12612309_TNIP2	0.000541723	0.000747483	0.518509415	0.518509415	M1	Male	trans
cg13555354_OR2AI1P	0.000541723	0.000747483	0.349615435	0.349615435	M1	Male	trans
cg10803714_GJA1	0.000541729	0.00074749	-0.713182871	0.713182871	M1	Male	trans
cg09483607_ZBTB34	0.00054173	0.00074749	-0.533532127	0.533532127	M1	Male	trans
cg10654648_OR8D4	0.000541733	0.000747494	-0.623589119	0.623589119	M1	Male	trans
cg07601093_IQCK	0.000541735	0.000747495	0.803051778	0.803051778	M1	Male	trans
cg21144161_SAR1AP1	0.000541735	0.000747496	-0.73190443	0.73190443	M1	Male	trans
cg16175752_CDH23-AS1	0.000541738	0.000747498	-0.477720738	0.477720738	M1	Male	trans
cg12046882_JUN	0.000541742	0.000747502	0.474071487	0.474071487	M1	Male	trans
cg21026634_ENSG00000228399	0.000541742	0.000747502	-0.701096199	0.701096199	M1	Male	trans
cg13635007_IGHV3-47	0.000541742	0.000747502	0.49280755	0.49280755	M1	Male	trans
cg16582255_RNU6-497P	0.000541745	0.000747505	-0.38719354	0.38719354	M1	Male	trans
cg11426344_GGT2	0.000541747	0.000747506	-0.471152144	0.471152144	M1	Male	trans
cg18361467_CD99P1	0.000541749	0.000747507	-0.533520412	0.533520412	M1	Male	trans
cg06948783_SMPD4BP	0.00054175	0.000747507	-0.469946803	0.469946803	M1	Male	trans
cg18014437_TRIAP1	0.00054175	0.000747507	0.487733474	0.487733474	M1	Male	trans
cg24304928_IL1F10	0.000541752	0.000747509	-0.618095976	0.618095976	M1	Male	trans
cg17054783_GAPDHP21	0.000541753	0.000747509	0.620288581	0.620288581	M1	Male	trans
cg16309990_ENSG00000231398	0.000541758	0.000747515	-0.661271324	0.661271324	M1	Male	trans
cg16999170_BIRC2	0.00054176	0.000747517	-0.777206885	0.777206885	M1	Male	trans
cg23203812_C11orf94	0.000541763	0.00074752	-0.444789903	0.444789903	M1	Male	trans
cg15128295_ENSG00000213661	0.000541763	0.00074752	-0.309726427	0.309726427	M1	Male	trans
cg02820445_EEF1DP4	0.000541765	0.000747521	-0.607736686	0.607736686	M1	Male	trans
cg16570157_ENSG00000230829	0.000541769	0.000747526	0.490586281	0.490586281	M1	Male	trans
cg07330196_CDC20B	0.000541771	0.000747526	-0.603061748	0.603061748	M1	Male	trans
cg07405255_NEXMIF	0.000541772	0.000747526	-0.708087088	0.708087088	M1	Male	trans
cg08229224_WDR48	0.000541773	0.000747526	-0.44781272	0.44781272	M1	Male	trans
cg04343263_ENSG00000228079	0.000541775	0.000747526	-0.69670406	0.69670406	M1	Male	trans
cg20025711_RP1	0.000541776	0.000747526	-0.569451254	0.569451254	M1	Male	trans
cg14281596_CREB3L4	0.000541777	0.000747526	-0.567519861	0.567519861	M1	Male	trans
cg23099959_GPR155	0.000541778	0.000747526	0.771969359	0.771969359	M1	Male	trans
cg00531137_PI3	0.00054178	0.000747526	0.490815075	0.490815075	M1	Male	trans
cg11086960_VAMP3	0.00054178	0.000747526	-0.604382204	0.604382204	M1	Male	trans
cg14267705_RNU6-354P	0.000541784	0.000747526	-0.734143433	0.734143433	M1	Male	trans
cg05389034_ADGRE1	0.000541786	0.000747526	-0.482739251	0.482739251	M1	Male	trans
cg14043843_LINC01115	0.000541787	0.000747526	-0.585069939	0.585069939	M1	Male	trans
cg04580768_IMPDH1P5	0.000541788	0.000747526	0.5991427	0.5991427	M1	Male	trans
cg22052629_STOX2	0.000541789	0.000747526	-0.462573712	0.462573712	M1	Male	trans
cg10991855_KCMF1	0.00054179	0.000747526	-0.426300259	0.426300259	M1	Male	trans
cg27345524_AKR1D1P1	0.00054179	0.000747526	0.504465005	0.504465005	M1	Male	trans
cg11867697_ENSG00000231906	0.00054179	0.000747526	0.490946846	0.490946846	M1	Male	trans
cg11376872_ENSG00000215380	0.000541791	0.000747526	-0.311604071	0.311604071	M1	Male	trans
cg00169694_RN7SKP77	0.000541792	0.000747526	-1.08830942	1.08830942	M1	Male	trans
cg23370820_ENSG00000237390	0.000541793	0.000747526	-0.238615645	0.238615645	M1	Male	trans
cg23370820_RNU6-629P	0.000541793	0.000747526	-0.209485527	0.209485527	M1	Male	trans
cg23370820_LINC01923	0.000541793	0.000747526	-0.553063583	0.553063583	M1	Male	trans
cg23370820_OR51S1	0.000541793	0.000747526	-0.779247783	0.779247783	M1	Male	trans
cg23370820_OR4K15	0.000541793	0.000747526	-0.779247783	0.779247783	M1	Male	trans
cg23370820_RPL18P11	0.000541793	0.000747526	-0.553063583	0.553063583	M1	Male	trans
cg23370820_CABP5	0.000541793	0.000747526	-0.553063583	0.553063583	M1	Male	trans
cg23370820_SNORA72	0.000541793	0.000747526	-0.553063583	0.553063583	M1	Male	trans
cg23370820_ZNF92P1Y	0.000541793	0.000747526	-0.779247783	0.779247783	M1	Male	trans
cg23370820_ENSG00000220918	0.000541793	0.000747526	-0.779247783	0.779247783	M1	Male	trans
cg23370820_ENSG00000225583	0.000541793	0.000747526	-0.553063583	0.553063583	M1	Male	trans
cg23370820_ENSG00000231489	0.000541793	0.000747526	-0.779247783	0.779247783	M1	Male	trans
cg23370820_ENSG00000234448	0.000541793	0.000747526	-0.779247783	0.779247783	M1	Male	trans
cg23370820_RPL5P6	0.000541793	0.000747526	-0.184354528	0.184354528	M1	Male	trans
cg23370820_MIR202HG	0.000541793	0.000747526	-0.522953247	0.522953247	M1	Male	trans
cg23370820_RNU6-457P	0.000541793	0.000747526	-0.700014417	0.700014417	M1	Male	trans
cg23370820_ENSG00000201009	0.000541793	0.000747526	-0.453268994	0.453268994	M1	Male	trans
cg23370820_H3P9	0.000541793	0.000747526	-0.353770658	0.353770658	M1	Male	trans
cg02295872_RNA5SP205	0.000541794	0.000747527	-0.596867731	0.596867731	M1	Male	trans
cg07914385_COL24A1	0.000541796	0.000747529	-0.356120366	0.356120366	M1	Male	trans
cg01520297_HYAL1	0.000541799	0.000747531	0.470117165	0.470117165	M1	Male	trans
cg09483607_EPM2AIP1	0.000541801	0.000747533	-0.559872187	0.559872187	M1	Male	trans
cg12353589_ARHGEF1	0.000541801	0.000747533	0.527975709	0.527975709	M1	Male	trans
cg08958802_HNRNPA1P60	0.000541802	0.000747533	-0.628132978	0.628132978	M1	Male	trans
cg09162333_FCN2	0.000541803	0.000747533	0.587415865	0.587415865	M1	Male	trans
cg04105065_ENSG00000235907	0.000541803	0.000747533	-0.540304143	0.540304143	M1	Male	trans
cg08426938_SLC30A9	0.000541805	0.000747535	-0.52420424	0.52420424	M1	Male	trans
cg23531822_ELAVL4-AS1	0.000541808	0.000747538	0.405418042	0.405418042	M1	Male	trans
cg09661713_ENSG00000213774	0.000541809	0.000747538	0.701141598	0.701141598	M1	Male	trans
cg07096305_FOXP4	0.000541809	0.000747538	-0.445577552	0.445577552	M1	Male	trans
cg12580503_PERM1	0.000541817	0.000747547	-0.562137322	0.562137322	M1	Male	trans
cg26283220_HHLA3-AS1	0.000541817	0.000747547	0.477810562	0.477810562	M1	Male	trans
cg02525572_TRBV6-4	0.00054182	0.000747549	-0.312316385	0.312316385	M1	Male	trans
cg22298088_Y_RNA	0.00054182	0.000747549	0.506396991	0.506396991	M1	Male	trans
cg18396527_GPC6-AS2	0.00054182	0.000747549	-0.49355809	0.49355809	M1	Male	trans
cg16581142_SPAG17	0.000541825	0.000747554	-0.683621691	0.683621691	M1	Male	trans
cg11704602_C12orf77	0.00054183	0.000747561	-0.421453794	0.421453794	M1	Male	trans
cg14042541_KNG1	0.000541833	0.000747564	0.452622505	0.452622505	M1	Male	trans
cg20127288_CCDC110	0.000541834	0.000747564	-0.503404029	0.503404029	M1	Male	trans
cg05011468_HSPA1L	0.000541835	0.000747564	-0.698008607	0.698008607	M1	Male	trans
cg24578004_IGHV3-64	0.000541836	0.000747564	-0.381201231	0.381201231	M1	Male	trans
cg14562619_AKR1B15	0.000541836	0.000747564	-0.33589666	0.33589666	M1	Male	trans
cg09272186_OTULINL	0.000541837	0.000747565	1.163283063	1.163283063	M1	Male	trans
cg17158894_ENSG00000230598	0.000541837	0.000747565	-0.620177406	0.620177406	M1	Male	trans
cg07601093_ENSG00000233654	0.000541839	0.000747565	0.905718775	0.905718775	M1	Male	trans
cg11042373_ENSG00000232725	0.000541843	0.00074757	0.786353533	0.786353533	M1	Male	trans
cg26419880_ENSG00000234503	0.00054185	0.000747579	0.509035858	0.509035858	M1	Male	trans
cg02385593_INTS9	0.000541854	0.000747581	-0.380200018	0.380200018	M1	Male	trans
cg25485144_MTA3P1	0.000541854	0.000747581	-0.629318641	0.629318641	M1	Male	trans
cg22193691_SSX5	0.000541854	0.000747581	-0.711142924	0.711142924	M1	Male	trans
cg12398261_GNMT	0.000541855	0.000747581	3.917553049	3.917553049	M1	Male	trans
cg18674653_MTCO2P17	0.000541856	0.000747581	0.716692251	0.716692251	M1	Male	trans
cg09391279_KBTBD6	0.000541857	0.000747581	-0.4901208	0.4901208	M1	Male	trans
cg08382137_ENSG00000206549	0.000541857	0.000747581	0.427114544	0.427114544	M1	Male	trans
cg16958927_LINC00945	0.000541857	0.000747581	-0.848894106	0.848894106	M1	Male	trans
cg07515961_KRT18P35	0.000541859	0.000747582	-0.697142586	0.697142586	M1	Male	trans
cg15281051_RNU6-788P	0.00054186	0.000747582	-0.560543432	0.560543432	M1	Male	trans
cg18180710_HGF	0.00054186	0.000747582	0.491014221	0.491014221	M1	Male	trans
cg18668020_RPL7AP64	0.000541861	0.000747583	-0.979836417	0.979836417	M1	Male	trans
cg23541923_RNU6-160P	0.000541863	0.000747584	0.79945209	0.79945209	M1	Male	trans
cg08894280_LY6G6C	0.000541864	0.000747586	-0.793311412	0.793311412	M1	Male	trans
cg18014437_OR7E22P	0.000541865	0.000747586	0.546328895	0.546328895	M1	Male	trans
cg11533680_ENSG00000233542	0.000541866	0.000747586	-0.372937917	0.372937917	M1	Male	trans
cg26690956_ATP11A-AS1	0.000541868	0.000747588	0.407234275	0.407234275	M1	Male	trans
cg01851608_PPM1A	0.00054187	0.00074759	-0.60004352	0.60004352	M1	Male	trans
cg09653571_ENSG00000239344	0.000541874	0.000747594	-0.931347403	0.931347403	M1	Male	trans
cg06252276_SNX15	0.000541876	0.000747595	0.497135757	0.497135757	M1	Male	trans
cg07146321_ENSG00000225974	0.000541876	0.000747595	-0.602138096	0.602138096	M1	Male	trans
cg21830932_PCSK6	0.000541877	0.000747596	-0.502264677	0.502264677	M1	Male	trans
cg09979311_SPOCK3	0.000541878	0.000747596	-0.378721369	0.378721369	M1	Male	trans
cg05921384_MUC7	0.000541878	0.000747596	-0.403888117	0.403888117	M1	Male	trans
cg09499436_ZNF610	0.000541879	0.000747597	-0.671360772	0.671360772	M1	Male	trans
cg06556435_ESRRA	0.000541882	0.000747598	0.531163014	0.531163014	M1	Male	trans
cg13930375_CHRM4	0.000541883	0.000747598	-0.405884749	0.405884749	M1	Male	trans
cg03549227_DEFB136	0.000541884	0.000747598	-0.875569237	0.875569237	M1	Male	trans
cg05099240_SPP2	0.000541884	0.000747598	-0.479272252	0.479272252	M1	Male	trans
cg12110603_ZNF835	0.000541885	0.000747598	-0.291342839	0.291342839	M1	Male	trans
cg01973605_LINC01089	0.000541886	0.000747598	0.547249659	0.547249659	M1	Male	trans
cg16143544_VDAC1P12	0.000541886	0.000747598	-0.342644346	0.342644346	M1	Male	trans
cg08471588_RNU6-1083P	0.000541886	0.000747598	-0.455740631	0.455740631	M1	Male	trans
cg13168129_MIR101-2	0.000541886	0.000747598	0.200905834	0.200905834	M1	Male	trans
cg08215774_SLC26A7	0.000541887	0.000747598	-0.676179385	0.676179385	M1	Male	trans
cg09191854_OR8B9P	0.00054189	0.000747601	-0.121643644	0.121643644	M1	Male	trans
cg27646075_NCAPH	0.000541891	0.000747603	-0.551804211	0.551804211	M1	Male	trans
cg05385299_UNC5B	0.000541893	0.000747603	0.309150199	0.309150199	M1	Male	trans
cg17096979_LINC01868	0.000541895	0.000747605	-0.605185274	0.605185274	M1	Male	trans
cg13128244_SNORD115-2	0.000541895	0.000747605	-0.380332156	0.380332156	M1	Male	trans
cg11988679_MXRA5Y	0.000541896	0.000747605	-0.410517908	0.410517908	M1	Male	trans
cg04514467_BIRC7	0.000541898	0.000747607	0.747145136	0.747145136	M1	Male	trans
cg07601093_ACADM	0.000541899	0.000747607	0.716926487	0.716926487	M1	Male	trans
cg16707227_RAMP2-AS1	0.0005419	0.000747608	-1.02422761	1.02422761	M1	Male	trans
cg11171466_PAK5	0.000541903	0.000747611	-0.468721657	0.468721657	M1	Male	trans
cg16064295_ENSG00000198580	0.000541904	0.000747612	-0.607685303	0.607685303	M1	Male	trans
cg06902555_ACTR3P2	0.000541907	0.000747614	-0.628575304	0.628575304	M1	Male	trans
cg09990103_ENSG00000234259	0.000541907	0.000747614	-3.673078015	3.673078015	M1	Male	trans
cg14994777_ENSG00000213080	0.000541908	0.000747614	-0.612442629	0.612442629	M1	Male	trans
cg17355385_ENSG00000213514	0.00054191	0.000747614	0.561739101	0.561739101	M1	Male	trans
cg10039163_SLA2	0.00054191	0.000747614	-0.408177555	0.408177555	M1	Male	trans
cg11328826_SLC3A2	0.00054191	0.000747614	0.550304274	0.550304274	M1	Male	trans
cg11263225_MIR126	0.000541911	0.000747614	-0.492266242	0.492266242	M1	Male	trans
cg21542081_SLC39A1	0.000541911	0.000747614	0.441459654	0.441459654	M1	Male	trans
cg01665243_ITIH6	0.000541913	0.000747615	0.692042222	0.692042222	M1	Male	trans
cg06618927_SOX18	0.000541913	0.000747615	-0.462871909	0.462871909	M1	Male	trans
cg17096979_RNU4-52P	0.000541913	0.000747615	-0.87543818	0.87543818	M1	Male	trans
cg27289463_RNU4-50P	0.000541914	0.000747615	0.431629057	0.431629057	M1	Male	trans
cg20816047_CEACAMP8	0.000541916	0.000747617	-0.471905897	0.471905897	M1	Male	trans
cg22014708_MIR572	0.000541917	0.000747617	0.5697554	0.5697554	M1	Male	trans
cg07331276_AGR3	0.000541918	0.000747618	-0.48031261	0.48031261	M1	Male	trans
cg15251010_EIF3M	0.000541919	0.000747618	-0.830915864	0.830915864	M1	Male	trans
cg25184805_MIR2053	0.000541919	0.000747618	-0.977465241	0.977465241	M1	Male	trans
cg21575308_MYL5	0.00054192	0.000747618	0.454206548	0.454206548	M1	Male	trans
cg27265695_RNU6-37P	0.000541921	0.000747618	-0.846511009	0.846511009	M1	Male	trans
cg22160267_RPS15P5	0.000541923	0.00074762	0.466072298	0.466072298	M1	Male	trans
cg12163800_GNAQ	0.000541925	0.000747621	-2.437123552	2.437123552	M1	Male	trans
cg06721912_ANKRD18CP	0.000541925	0.000747621	-0.428119935	0.428119935	M1	Male	trans
cg18720736_TRAV5	0.000541926	0.000747621	-0.422974624	0.422974624	M1	Male	trans
cg02671217_TMLHE	0.000541928	0.000747622	-0.550954317	0.550954317	M1	Male	trans
cg12256809_PRKCIP1	0.000541928	0.000747622	-0.664800325	0.664800325	M1	Male	trans
cg27272853_ENSG00000186076	0.000541929	0.000747622	0.482097334	0.482097334	M1	Male	trans
cg05360307_MYB	0.000541929	0.000747622	0.514557202	0.514557202	M1	Male	trans
cg04924345_KCNH1-IT1	0.00054193	0.000747623	0.254950598	0.254950598	M1	Male	trans
cg22168087_TRIM22	0.000541934	0.000747628	0.405740966	0.405740966	M1	Male	trans
cg24165198_GLUD2	0.000541935	0.000747628	-0.693792593	0.693792593	M1	Male	trans
cg08625065_MTCO2P17	0.00054194	0.000747634	0.786829918	0.786829918	M1	Male	trans
cg05095590_EIF3MP1	0.000541941	0.000747634	-0.625969765	0.625969765	M1	Male	trans
cg17324588_ENSG00000231754	0.000541942	0.000747635	-0.763011763	0.763011763	M1	Male	trans
cg02401524_RPL37P24	0.000541944	0.000747637	-0.649424004	0.649424004	M1	Male	trans
cg23983783_FGFR3	0.000541944	0.000747637	-0.405789875	0.405789875	M1	Male	trans
cg03655023_FRY	0.00054195	0.000747644	-0.506264711	0.506264711	M1	Male	trans
cg09096476_REN	0.000541951	0.000747644	-0.718563986	0.718563986	M1	Male	trans
cg13556794_RNU6-47P	0.000541954	0.000747646	-0.630084981	0.630084981	M1	Male	trans
cg15713912_GAPDHP2	0.000541954	0.000747646	0.569131745	0.569131745	M1	Male	trans
cg11855383_SLC25A1P3	0.000541954	0.000747646	-0.548219853	0.548219853	M1	Male	trans
cg01314555_IGLV3-27	0.000541956	0.000747647	0.378666356	0.378666356	M1	Male	trans
cg16999170_UQCRFS1	0.000541962	0.000747654	-0.674942585	0.674942585	M1	Male	trans
cg25613667_SOCS6P1	0.000541964	0.000747656	0.500386254	0.500386254	M1	Male	trans
cg24951263_IFNA11P	0.000541964	0.000747656	-0.606369412	0.606369412	M1	Male	trans
cg13299279_NOD1	0.000541966	0.000747658	-1.117715511	1.117715511	M1	Male	trans
cg02601452_IQCE	0.000541967	0.000747658	-0.646736081	0.646736081	M1	Male	trans
cg14409406_ENSG00000170846	0.000541968	0.000747659	-0.536228935	0.536228935	M1	Male	trans
cg11803838_RNU6-554P	0.00054197	0.00074766	5.369520734	5.369520734	M1	Male	trans
cg09162858_RPL23AP12	0.000541971	0.000747661	0.545135698	0.545135698	M1	Male	trans
cg27459981_LYRM2	0.000541972	0.000747661	0.450317072	0.450317072	M1	Male	trans
cg15577927_RN7SL265P	0.000541973	0.000747663	0.441690431	0.441690431	M1	Male	trans
cg12273284_OR1Q1	0.000541974	0.000747663	0.586136872	0.586136872	M1	Male	trans
cg25706257_ENSG00000228543	0.00054198	0.000747668	-0.678786069	0.678786069	M1	Male	trans
cg13172076_CFAP58	0.00054198	0.000747668	-0.822813278	0.822813278	M1	Male	trans
cg13508402_CDR2L	0.000541981	0.000747668	0.480105144	0.480105144	M1	Male	trans
cg24433378_TNNT2	0.000541981	0.000747668	0.657611341	0.657611341	M1	Male	trans
cg07814977_KIAA1614-AS1	0.000541982	0.000747668	-0.582850218	0.582850218	M1	Male	trans
cg21417545_VN1R110P	0.000541985	0.000747672	-0.706874667	0.706874667	M1	Male	trans
cg12419862_ENSG00000229588	0.000541986	0.000747672	0.492497933	0.492497933	M1	Male	trans
cg12256809_TMEM200A	0.000541986	0.000747672	-0.717482377	0.717482377	M1	Male	trans
cg13752562_TPI1	0.000541989	0.000747675	0.32092593	0.32092593	M1	Male	trans
cg27204205_ABCD1	0.000541994	0.000747681	0.763853899	0.763853899	M1	Male	trans
cg25938960_BBS2	0.000541996	0.000747682	-0.693572913	0.693572913	M1	Male	trans
cg08354216_MAGEA9	0.000541996	0.000747682	0.626012488	0.626012488	M1	Male	trans
cg02705757_RNU6-1148P	0.000541998	0.000747683	-0.304874258	0.304874258	M1	Male	trans
cg02705757_HMGB1P25	0.000541998	0.000747683	-0.747330701	0.747330701	M1	Male	trans
cg04962480_KCNC4	0.000541999	0.000747683	0.520478373	0.520478373	M1	Male	trans
cg05575399_GDA	0.000542	0.000747683	0.434105401	0.434105401	M1	Male	trans
cg16596598_GAD2	0.000542	0.000747683	-0.398255953	0.398255953	M1	Male	trans
cg07601093_ZNF548	0.000542002	0.000747685	0.75602051	0.75602051	M1	Male	trans
cg14095610_ENSG00000222031	0.000542006	0.00074769	-0.523523981	0.523523981	M1	Male	trans
cg24360513_CSF2RB	0.000542007	0.00074769	0.678007901	0.678007901	M1	Male	trans
cg14267705_LRR1	0.000542009	0.000747692	-0.625882674	0.625882674	M1	Male	trans
cg10099957_MGC27382	0.00054201	0.000747693	-0.490592502	0.490592502	M1	Male	trans
cg05343811_RNU6-1138P	0.000542013	0.000747696	0.463207165	0.463207165	M1	Male	trans
cg21673338_ABHD15	0.000542013	0.000747696	-0.692457518	0.692457518	M1	Male	trans
cg26523590_GAS1	0.000542015	0.000747696	-0.647521667	0.647521667	M1	Male	trans
cg01844751_ENSG00000132832	0.000542015	0.000747696	-0.355495402	0.355495402	M1	Male	trans
cg10789486_NECTIN4	0.000542016	0.000747696	0.424024588	0.424024588	M1	Male	trans
cg27374686_RNU6-611P	0.000542017	0.000747697	0.585106904	0.585106904	M1	Male	trans
cg27572510_ENSG00000219404	0.00054202	0.000747699	-0.396460002	0.396460002	M1	Male	trans
cg05530351_NPY	0.00054202	0.000747699	0.592524307	0.592524307	M1	Male	trans
cg01124926_ALDOAP2	0.000542027	0.000747706	-0.320371386	0.320371386	M1	Male	trans
cg11889058_ASH2LP3	0.000542027	0.000747706	-0.914803344	0.914803344	M1	Male	trans
cg17304678_RNA5S4	0.000542027	0.000747706	-0.829536	0.829536	M1	Male	trans
cg19073209_TCF23	0.000542028	0.000747706	-0.510074022	0.510074022	M1	Male	trans
cg02874992_ABCC12	0.000542032	0.000747711	-0.29707199	0.29707199	M1	Male	trans
cg14669863_RBPJP7	0.000542037	0.000747716	0.819929364	0.819929364	M1	Male	trans
cg10499042_RN7SKP257	0.000542038	0.000747716	-0.637957765	0.637957765	M1	Male	trans
cg00251121_RNU1-129P	0.000542038	0.000747716	-0.44096124	0.44096124	M1	Male	trans
cg06530081_JPT2	0.00054204	0.000747718	-0.672668128	0.672668128	M1	Male	trans
cg04690475_GUCY2EP	0.000542041	0.000747718	0.782880635	0.782880635	M1	Male	trans
cg11879371_ENSG00000226754	0.000542047	0.000747719	0.386749116	0.386749116	M1	Male	trans
cg07914385_LINC00307	0.000542048	0.000747719	-0.339765303	0.339765303	M1	Male	trans
cg13311549_RFT1	0.00054205	0.000747719	0.61036169	0.61036169	M1	Male	trans
cg12227626_TRBV12-2	0.000542052	0.000747719	-0.826896761	0.826896761	M1	Male	trans
cg09174502_OR8B1P	0.000542057	0.000747719	-0.718604422	0.718604422	M1	Male	trans
cg24831391_SCAND3P1	0.000542058	0.000747719	-0.496264477	0.496264477	M1	Male	trans
cg16481961_AWAT1	0.000542059	0.000747719	0.658134352	0.658134352	M1	Male	trans
cg10084670_AMY2B	0.00054206	0.000747719	0.652758395	0.652758395	M1	Male	trans
cg10039163_RNU6ATAC23P	0.000542061	0.000747719	-0.580511333	0.580511333	M1	Male	trans
cg02105002_LINC01736	0.000542061	0.000747719	-0.516062349	0.516062349	M1	Male	trans
cg02105002_RNU6-532P	0.000542061	0.000747719	-0.495225756	0.495225756	M1	Male	trans
cg02105002_ENSG00000239870	0.000542061	0.000747719	-0.419123273	0.419123273	M1	Male	trans
cg02105002_OR56A5	0.000542061	0.000747719	-0.428222809	0.428222809	M1	Male	trans
cg02105002_RNA5SP347	0.000542061	0.000747719	-0.719913926	0.719913926	M1	Male	trans
cg02105002_FBLIM1P1	0.000542061	0.000747719	-0.669457558	0.669457558	M1	Male	trans
cg02105002_ENSG00000234406	0.000542061	0.000747719	-0.264333683	0.264333683	M1	Male	trans
cg02105002_EHHADH-AS1	0.000542061	0.000747719	-0.943242937	0.943242937	M1	Male	trans
cg02105002_RNU4-69P	0.000542061	0.000747719	-0.528667367	0.528667367	M1	Male	trans
cg02105002_NPVF	0.000542061	0.000747719	-0.943242937	0.943242937	M1	Male	trans
cg02105002_RPSAP48	0.000542061	0.000747719	-0.423086518	0.423086518	M1	Male	trans
cg02105002_RNY4P18	0.000542061	0.000747719	-0.405074501	0.405074501	M1	Male	trans
cg02105002_RN7SL50P	0.000542061	0.000747719	-0.943242937	0.943242937	M1	Male	trans
cg02105002_ENSG00000108516	0.000542061	0.000747719	-0.387476575	0.387476575	M1	Male	trans
cg02105002_ENSG00000229116	0.000542061	0.000747719	-0.528667367	0.528667367	M1	Male	trans
cg02105002_ENSG00000232444	0.000542061	0.000747719	-0.138928244	0.138928244	M1	Male	trans
cg02105002_RPSAP59	0.000542061	0.000747719	-0.423086518	0.423086518	M1	Male	trans
cg02105002_ENSG00000242364	0.000542061	0.000747719	-0.464056283	0.464056283	M1	Male	trans
cg02105002_RPL29P28	0.000542061	0.000747719	-0.548660883	0.548660883	M1	Male	trans
cg02105002_ENSG00000235024	0.000542061	0.000747719	-0.291348124	0.291348124	M1	Male	trans
cg02105002_CTBP2P5	0.000542061	0.000747719	-0.846173035	0.846173035	M1	Male	trans
cg02105002_ENSG00000226829	0.000542061	0.000747719	-0.846173035	0.846173035	M1	Male	trans
cg26268096_ATP11A-AS1	0.000542063	0.00074772	0.418352276	0.418352276	M1	Male	trans
cg18555787_NANOS2	0.000542068	0.000747727	-0.390869132	0.390869132	M1	Male	trans
cg22280068_RUBCNL	0.00054207	0.000747728	-0.441266829	0.441266829	M1	Male	trans
cg16475806_CALM1P2	0.000542076	0.000747734	0.53059073	0.53059073	M1	Male	trans
cg26284114_ENSG00000232153	0.000542076	0.000747734	-0.677645364	0.677645364	M1	Male	trans
cg18834082_HEMGN	0.000542079	0.000747739	0.639665886	0.639665886	M1	Male	trans
cg04970495_C5orf67	0.000542081	0.00074774	-0.599315556	0.599315556	M1	Male	trans
cg10486833_PRKAG2-AS1	0.000542085	0.000747744	-0.446393763	0.446393763	M1	Male	trans
cg08816590_RPL10P5	0.000542085	0.000747744	0.790989988	0.790989988	M1	Male	trans
cg21411095_EDNRA	0.000542087	0.000747746	-0.738002155	0.738002155	M1	Male	trans
cg03966685_REEP4	0.00054209	0.000747748	0.513051429	0.513051429	M1	Male	trans
cg11171466_ENSG00000229227	0.000542093	0.000747748	-0.482008225	0.482008225	M1	Male	trans
cg27558387_PLEKHG7	0.000542094	0.000747748	-0.68506786	0.68506786	M1	Male	trans
cg25938960_GBE1	0.000542096	0.000747748	-0.690582192	0.690582192	M1	Male	trans
cg08778659_ENSG00000237323	0.000542099	0.000747748	0.408929057	0.408929057	M1	Male	trans
cg11547110_CDYL-AS1	0.0005421	0.000747748	-0.523708155	0.523708155	M1	Male	trans
cg12163800_HPF1	0.000542101	0.000747748	-2.26328743	2.26328743	M1	Male	trans
cg01298731_REN	0.000542103	0.000747748	-0.444412876	0.444412876	M1	Male	trans
cg11056334_BUB3	0.000542103	0.000747748	-0.32193309	0.32193309	M1	Male	trans
cg13188416_ENSG00000236366	0.000542104	0.000747748	-3.946807504	3.946807504	M1	Male	trans
cg18742823_SLN	0.000542104	0.000747748	-0.191644555	0.191644555	M1	Male	trans
cg18742823_HBBP1	0.000542104	0.000747748	-0.612220338	0.612220338	M1	Male	trans
cg18742823_ENSG00000233842	0.000542104	0.000747748	-0.612220338	0.612220338	M1	Male	trans
cg18742823_ENSG00000213750	0.000542104	0.000747748	-0.386913506	0.386913506	M1	Male	trans
cg18742823_MTCO1P5	0.000542104	0.000747748	-0.460509653	0.460509653	M1	Male	trans
cg18742823_TRBV22OR9-2	0.000542104	0.000747748	-0.86259764	0.86259764	M1	Male	trans
cg18742823_RNU6-271P	0.000542104	0.000747748	-0.86259764	0.86259764	M1	Male	trans
cg18742823_DEFB132	0.000542104	0.000747748	-0.354348139	0.354348139	M1	Male	trans
cg18742823_RNU1-55P	0.000542104	0.000747748	-0.289444671	0.289444671	M1	Male	trans
cg18742823_NOLC1P1	0.000542104	0.000747748	-0.86259764	0.86259764	M1	Male	trans
cg18742823_ENSG00000236151	0.000542104	0.000747748	-0.86259764	0.86259764	M1	Male	trans
cg18742823_ENSG00000236920	0.000542104	0.000747748	-0.86259764	0.86259764	M1	Male	trans
cg01293277_HNRNPA1P60	0.000542105	0.000747748	-0.774867804	0.774867804	M1	Male	trans
cg20695805_OSTN-AS1	0.000542106	0.000747748	0.404666785	0.404666785	M1	Male	trans
cg17790037_FGF3	0.000542106	0.000747748	0.746284072	0.746284072	M1	Male	trans
cg02363010_SERP1	0.000542106	0.000747748	-0.663288219	0.663288219	M1	Male	trans
cg09650895_RNU6-1255P	0.000542109	0.00074775	-0.500328219	0.500328219	M1	Male	trans
cg09880745_HMGA1P1	0.000542109	0.00074775	-0.216404045	0.216404045	M1	Male	trans
cg18931888_ENSG00000227717	0.00054211	0.00074775	-0.459589351	0.459589351	M1	Male	trans
cg17900689_G6PD	0.000542112	0.000747752	0.424197124	0.424197124	M1	Male	trans
cg12089094_ENSG00000213315	0.000542112	0.000747752	-0.333329366	0.333329366	M1	Male	trans
cg13292150_SLC20A2	0.000542113	0.000747752	-0.656327893	0.656327893	M1	Male	trans
cg20870820_HNRNPA1P6	0.000542113	0.000747752	-0.597981847	0.597981847	M1	Male	trans
cg21200382_ENSG00000226578	0.000542116	0.000747754	0.421635146	0.421635146	M1	Male	trans
cg07416455_RPS4XP22	0.000542117	0.000747754	-0.480152935	0.480152935	M1	Male	trans
cg27042091_SYNGAP1	0.000542117	0.000747754	0.700665918	0.700665918	M1	Male	trans
cg05898482_HHATL-AS1	0.000542118	0.000747754	1.610838073	1.610838073	M1	Male	trans
cg24289054_IL17C	0.000542119	0.000747754	-0.664175396	0.664175396	M1	Male	trans
cg12520327_UVSSA	0.00054212	0.000747754	0.823642026	0.823642026	M1	Male	trans
cg21337411_LRRC55	0.00054212	0.000747754	-0.386244238	0.386244238	M1	Male	trans
cg22660680_MIR942	0.00054212	0.000747754	-0.496140539	0.496140539	M1	Male	trans
cg18554976_ATXN7L1	0.000542121	0.000747754	-0.637720745	0.637720745	M1	Male	trans
cg05154833_RNU6-878P	0.000542121	0.000747754	-0.490849774	0.490849774	M1	Male	trans
cg09644135_ENSG00000169164	0.000542123	0.000747755	-0.604541672	0.604541672	M1	Male	trans
cg21200382_ENSG00000230769	0.000542124	0.000747755	0.330489535	0.330489535	M1	Male	trans
cg04304019_USP9YP10	0.000542124	0.000747755	-0.212141487	0.212141487	M1	Male	trans
cg22052629_RAB6D	0.000542127	0.000747759	-0.555990411	0.555990411	M1	Male	trans
cg22044028_ENSG00000205035	0.000542129	0.00074776	0.465576015	0.465576015	M1	Male	trans
cg13899739_SERPINA5	0.000542131	0.000747761	-0.788181561	0.788181561	M1	Male	trans
cg00419213_RNA5SP311	0.000542133	0.000747764	0.65781522	0.65781522	M1	Male	trans
cg13370121_RNU6-1267P	0.000542135	0.000747766	-0.415057564	0.415057564	M1	Male	trans
cg10964184_COL20A1	0.000542136	0.000747766	0.385658666	0.385658666	M1	Male	trans
cg13566468_RARRES2P1	0.000542138	0.000747767	-0.554090863	0.554090863	M1	Male	trans
cg22087659_PRLR	0.000542138	0.000747767	0.417898837	0.417898837	M1	Male	trans
cg19123882_TBR1	0.000542141	0.00074777	0.477302301	0.477302301	M1	Male	trans
cg18778401_LINC02013	0.000542142	0.00074777	0.549935671	0.549935671	M1	Male	trans
cg04553112_HIGD1AP8	0.000542142	0.00074777	0.455007937	0.455007937	M1	Male	trans
cg21839260_OXT	0.000542143	0.00074777	0.700235979	0.700235979	M1	Male	trans
cg10842456_MRPS18CP6	0.000542143	0.00074777	-0.416457684	0.416457684	M1	Male	trans
cg08515884_MICA	0.000542146	0.000747772	-0.561320623	0.561320623	M1	Male	trans
cg07410464_MRPS18CP6	0.000542146	0.000747772	-0.42530172	0.42530172	M1	Male	trans
cg26555733_RNU6-860P	0.000542147	0.000747773	-0.349746555	0.349746555	M1	Male	trans
cg20025711_RNU6-3P	0.000542148	0.000747773	-0.655575059	0.655575059	M1	Male	trans
cg15961889_TSPAN4	0.000542149	0.000747774	0.647677014	0.647677014	M1	Male	trans
cg04737166_ENSG00000215840	0.00054215	0.000747774	0.443393225	0.443393225	M1	Male	trans
cg16936906_STYXL1	0.000542152	0.000747775	-0.932219552	0.932219552	M1	Male	trans
cg26015683_IGHD3-3	0.000542153	0.000747775	0.246144619	0.246144619	M1	Male	trans
cg11662061_APOC4-APOC2	0.000542153	0.000747775	-0.545608138	0.545608138	M1	Male	trans
cg15577927_MIR23A	0.000542157	0.000747779	0.395469276	0.395469276	M1	Male	trans
cg00145507_DEFB134	0.000542157	0.000747779	-0.816725431	0.816725431	M1	Male	trans
cg20059492_PTGER4P2	0.000542159	0.000747781	-0.504359053	0.504359053	M1	Male	trans
cg08424446_U8	0.00054216	0.000747782	-0.810156497	0.810156497	M1	Male	trans
cg13799853_PPP1R16B	0.000542163	0.000747785	0.304126151	0.304126151	M1	Male	trans
cg18014437_BBS10	0.000542164	0.000747785	0.515543637	0.515543637	M1	Male	trans
cg14609104_CAMSAP1	0.000542165	0.000747786	-1.219601253	1.219601253	M1	Male	trans
cg13556387_TRAV36DV7	0.000542166	0.000747786	-0.534369727	0.534369727	M1	Male	trans
cg03635525_BVES-AS1	0.000542167	0.000747786	-0.21222753	0.21222753	M1	Male	trans
cg11465192_ENSG00000238485	0.000542174	0.000747795	-0.422710459	0.422710459	M1	Male	trans
cg11916219_ENSG00000232334	0.000542175	0.000747795	2.302833878	2.302833878	M1	Male	trans
cg15074728_ASB15	0.000542177	0.000747795	-0.226971231	0.226971231	M1	Male	trans
cg25562878_SLITRK4	0.000542177	0.000747795	0.156153087	0.156153087	M1	Male	trans
cg18635552_ENSG00000239397	0.000542178	0.000747795	-0.658738333	0.658738333	M1	Male	trans
cg11960435_BPIFA4P	0.000542178	0.000747795	-0.576046539	0.576046539	M1	Male	trans
cg08124553_TRPM4	0.000542178	0.000747795	0.542363842	0.542363842	M1	Male	trans
cg08926642_ENSG00000222031	0.000542179	0.000747795	-0.511412288	0.511412288	M1	Male	trans
cg18304954_TTLL1-AS1	0.000542179	0.000747795	0.708541673	0.708541673	M1	Male	trans
cg06910290_SRRM3	0.000542179	0.000747795	-0.393503621	0.393503621	M1	Male	trans
cg15042047_IGHV1-2	0.000542183	0.000747796	-0.46166202	0.46166202	M1	Male	trans
cg20289757_ANKRD18CP	0.000542183	0.000747796	-0.405362719	0.405362719	M1	Male	trans
cg22444562_ENSG00000235005	0.000542183	0.000747796	0.663399883	0.663399883	M1	Male	trans
cg06752779_H3P27	0.000542184	0.000747796	-0.562774068	0.562774068	M1	Male	trans
cg10744079_PTGDS	0.000542184	0.000747796	0.875538363	0.875538363	M1	Male	trans
cg04036441_RPL4P5	0.000542185	0.000747797	0.751652059	0.751652059	M1	Male	trans
cg05258937_ENSG00000226871	0.000542189	0.000747802	-0.638200338	0.638200338	M1	Male	trans
cg24544320_ENSG00000223813	0.00054219	0.000747802	-0.60892848	0.60892848	M1	Male	trans
cg07414422_NEK11	0.000542191	0.000747802	0.384359829	0.384359829	M1	Male	trans
cg03958058_TMOD4	0.000542193	0.000747802	-0.436606167	0.436606167	M1	Male	trans
cg19994026_CCDC144NL	0.000542193	0.000747802	-0.479781995	0.479781995	M1	Male	trans
cg09899171_ENSG00000225632	0.000542193	0.000747802	-0.716948926	0.716948926	M1	Male	trans
cg07625337_PLCD3	0.000542194	0.000747802	-0.650877474	0.650877474	M1	Male	trans
cg27558387_MYB	0.000542194	0.000747802	-0.60098309	0.60098309	M1	Male	trans
cg21736411_LINC02577	0.000542194	0.000747802	0.33129933	0.33129933	M1	Male	trans
cg13752114_RPL38P2	0.000542195	0.000747802	-0.449554139	0.449554139	M1	Male	trans
cg20824989_RPS3AP6	0.000542196	0.000747803	0.405470141	0.405470141	M1	Male	trans
cg20032209_SRGAP3-AS2	0.000542205	0.000747813	-0.5397221	0.5397221	M1	Male	trans
cg17969084_TRAV35	0.000542205	0.000747813	0.334413525	0.334413525	M1	Male	trans
cg05081894_ALDOAP1	0.000542206	0.000747813	-0.419916642	0.419916642	M1	Male	trans
cg12390014_EIF3CL	0.000542206	0.000747813	-0.565152521	0.565152521	M1	Male	trans
ch.8.885117R_ENSG00000237669	0.000542209	0.000747814	0.659988421	0.659988421	M1	Male	trans
cg18260374_PPP1R2P6	0.000542209	0.000747814	-0.900556391	0.900556391	M1	Male	trans
cg14460663_SPAM1	0.000542209	0.000747814	-0.539452609	0.539452609	M1	Male	trans
cg20078063_ENSG00000237845	0.000542209	0.000747814	0.485008178	0.485008178	M1	Male	trans
cg16090991_MATN2	0.000542211	0.000747814	0.460156985	0.460156985	M1	Male	trans
cg25395304_SLC43A3	0.000542215	0.000747818	-0.381768898	0.381768898	M1	Male	trans
cg10097323_ENSG00000229492	0.000542216	0.000747818	-0.485667056	0.485667056	M1	Male	trans
cg08661992_ENSG00000236031	0.000542217	0.000747819	-0.538891529	0.538891529	M1	Male	trans
cg07850274_FIGNL1	0.00054222	0.000747822	-0.602394246	0.602394246	M1	Male	trans
cg07127888_TIGD4	0.000542222	0.000747824	-0.856590606	0.856590606	M1	Male	trans
cg24413597_CTNNBL1	0.000542223	0.000747824	0.391901678	0.391901678	M1	Male	trans
cg13585749_OR5K3	0.000542224	0.000747825	-0.560983982	0.560983982	M1	Male	trans
cg04678080_SMAD6	0.000542225	0.000747825	0.441967726	0.441967726	M1	Male	trans
cg02359483_ENSG00000233444	0.000542225	0.000747825	0.638009233	0.638009233	M1	Male	trans
cg18187859_DLG5	0.000542227	0.000747827	-0.521897492	0.521897492	M1	Male	trans
cg08704974_POU5F1P3	0.000542229	0.000747828	0.721566359	0.721566359	M1	Male	trans
cg19408449_ENSG00000230649	0.000542232	0.000747832	-0.346316458	0.346316458	M1	Male	trans
cg24170716_ENSG00000236841	0.000542233	0.000747832	-0.813425596	0.813425596	M1	Male	trans
cg18536132_ATP13A2	0.000542234	0.000747833	0.547757052	0.547757052	M1	Male	trans
cg19082069_ST14	0.000542238	0.000747838	0.496479649	0.496479649	M1	Male	trans
cg10032131_SNORD58A	0.000542239	0.000747839	0.389615864	0.389615864	M1	Male	trans
cg19234089_CXCR2P1	0.000542241	0.000747841	-0.525846646	0.525846646	M1	Male	trans
cg23667563_ACADVL	0.000542242	0.000747841	0.440804585	0.440804585	M1	Male	trans
cg12612309_CCDC85C	0.000542243	0.000747841	0.468725249	0.468725249	M1	Male	trans
cg07474672_MAP3K5	0.000542245	0.000747841	-0.583205037	0.583205037	M1	Male	trans
cg21942823_ENSG00000243305	0.000542245	0.000747841	0.924542276	0.924542276	M1	Male	trans
cg21435568_ENSG00000224413	0.000542246	0.000747841	0.965358423	0.965358423	M1	Male	trans
cg03966685_DHX37	0.000542246	0.000747841	0.538032721	0.538032721	M1	Male	trans
cg01788776_RPL5P9	0.000542248	0.000747843	-0.666525339	0.666525339	M1	Male	trans
cg19285799_NDFIP2	0.000542249	0.000747843	0.88111131	0.88111131	M1	Male	trans
cg05000150_INE1	0.000542249	0.000747843	-0.74120391	0.74120391	M1	Male	trans
cg08939021_OR7E130P	0.00054225	0.000747843	-0.800758148	0.800758148	M1	Male	trans
cg03655023_DNAL1	0.000542252	0.000747845	-0.476446477	0.476446477	M1	Male	trans
cg13712952_FXYD2	0.000542252	0.000747845	-1.975963619	1.975963619	M1	Male	trans
cg02129159_NAP1L2	0.000542255	0.000747846	-0.630142461	0.630142461	M1	Male	trans
cg14994777_DDX50P2	0.000542255	0.000747846	-0.659018291	0.659018291	M1	Male	trans
cg03735043_RN7SL638P	0.000542255	0.000747846	-0.531694261	0.531694261	M1	Male	trans
cg07532089_POU5F1P3	0.000542255	0.000747846	-0.429265444	0.429265444	M1	Male	trans
cg06027927_ZSCAN29	0.000542257	0.000747847	-0.367914139	0.367914139	M1	Male	trans
cg08176762_CDCA7	0.000542261	0.000747852	-0.399439239	0.399439239	M1	Male	trans
cg12318914_RN7SKP90	0.000542262	0.000747852	0.671662988	0.671662988	M1	Male	trans
cg14156134_PPP1R12C	0.000542263	0.000747853	0.633098367	0.633098367	M1	Male	trans
cg16589950_LINC01119	0.000542265	0.000747854	-0.936886249	0.936886249	M1	Male	trans
cg14099595_ENSG00000234646	0.000542266	0.000747855	0.781336008	0.781336008	M1	Male	trans
cg20692464_KRT75	0.000542267	0.000747855	-0.703605194	0.703605194	M1	Male	trans
cg03119028_ENSG00000236960	0.000542267	0.000747855	0.622049857	0.622049857	M1	Male	trans
ch.22.48274842R_MIR190A	0.000542271	0.000747859	0.602070181	0.602070181	M1	Male	trans
cg06689376_MGAT3	0.000542273	0.000747862	0.736071853	0.736071853	M1	Male	trans
cg05688588_LINC00482	0.000542275	0.000747863	0.525366221	0.525366221	M1	Male	trans
cg21315783_ENSG00000213280	0.000542277	0.000747865	-1.005496832	1.005496832	M1	Male	trans
cg04776812_ENSG00000234763	0.000542278	0.000747865	0.857995741	0.857995741	M1	Male	trans
cg13370086_MAPK6	0.000542279	0.000747865	-0.597265967	0.597265967	M1	Male	trans
cg23151860_LINC00266-4P	0.000542279	0.000747865	0.422417713	0.422417713	M1	Male	trans
cg19285799_MYL12A	0.000542282	0.000747868	0.864408065	0.864408065	M1	Male	trans
cg12941588_PRKCZ-AS1	0.000542286	0.000747872	-0.653570665	0.653570665	M1	Male	trans
cg08698198_NUPR2	0.000542286	0.000747872	-0.721815592	0.721815592	M1	Male	trans
cg14409406_ZFAND4	0.000542288	0.000747873	-0.508090014	0.508090014	M1	Male	trans
cg24413597_LSP1P3	0.000542293	0.000747879	-0.325300705	0.325300705	M1	Male	trans
cg03286510_RNA5SP344	0.000542297	0.000747883	0.589987396	0.589987396	M1	Male	trans
cg27108281_NDUFS4	0.000542299	0.000747885	-0.506504733	0.506504733	M1	Male	trans
cg06186172_LRRC63	0.0005423	0.000747887	-0.466994743	0.466994743	M1	Male	trans
cg25072611_UNQ6494	0.000542304	0.00074789	-0.748014885	0.748014885	M1	Male	trans
cg13293729_ENSG00000229689	0.000542305	0.000747891	-0.733430346	0.733430346	M1	Male	trans
cg03211192_CA8	0.000542306	0.000747891	0.539753143	0.539753143	M1	Male	trans
cg10417809_OPTC	0.00054231	0.000747896	0.404786541	0.404786541	M1	Male	trans
cg00999469_CFAP94	0.000542311	0.000747897	0.63871942	0.63871942	M1	Male	trans
cg01470456_ENSG00000238066	0.000542312	0.000747897	-0.300884584	0.300884584	M1	Male	trans
cg06531702_FGF17	0.000542317	0.000747902	0.657303762	0.657303762	M1	Male	trans
cg05398648_IL25	0.000542317	0.000747902	-0.794309123	0.794309123	M1	Male	trans
cg17867325_RNU6-203P	0.000542318	0.000747902	1.074102738	1.074102738	M1	Male	trans
cg21226442_ENO3	0.000542319	0.000747903	-0.469446234	0.469446234	M1	Male	trans
cg01124926_GPR21	0.00054232	0.000747904	-0.524890283	0.524890283	M1	Male	trans
cg06050235_SAGE1	0.000542325	0.00074791	-0.687353305	0.687353305	M1	Male	trans
cg13793166_ZNF736P3Y	0.000542328	0.000747911	0.928283573	0.928283573	M1	Male	trans
cg03608583_DUTP5	0.000542328	0.000747911	-0.626026652	0.626026652	M1	Male	trans
cg04025879_ENSG00000235007	0.000542328	0.000747911	-0.556716281	0.556716281	M1	Male	trans
cg25002649_ACTRT1P1	0.000542336	0.000747921	-0.909192628	0.909192628	M1	Male	trans
cg14578028_CDCA4P2	0.000542337	0.000747921	0.323805141	0.323805141	M1	Male	trans
cg12163800_BRCC3	0.000542339	0.000747924	-2.320396341	2.320396341	M1	Male	trans
cg06649540_MIR1827	0.00054234	0.000747924	-0.706907777	0.706907777	M1	Male	trans
cg06136472_SLC25A6P3	0.000542342	0.000747925	-0.386843565	0.386843565	M1	Male	trans
cg05640992_MXRA5Y	0.000542343	0.000747925	0.496895538	0.496895538	M1	Male	trans
cg02902649_PRELP	0.000542343	0.000747925	-0.587785421	0.587785421	M1	Male	trans
cg10864200_FAM183DP	0.000542343	0.000747925	-0.351851926	0.351851926	M1	Male	trans
cg21881162_ART2P	0.000542344	0.000747925	-0.889543089	0.889543089	M1	Male	trans
cg05260298_ENSG00000237070	0.000542344	0.000747925	-0.382622029	0.382622029	M1	Male	trans
cg09298313_SLC26A7	0.000542348	0.000747929	-0.520536303	0.520536303	M1	Male	trans
cg08285570_NUS1P2	0.000542348	0.000747929	-0.768637299	0.768637299	M1	Male	trans
cg23332689_ENSG00000227857	0.00054235	0.00074793	-0.564360323	0.564360323	M1	Male	trans
cg01764107_ENSG00000235725	0.000542351	0.00074793	-0.734641039	0.734641039	M1	Male	trans
cg12237289_ENSG00000234537	0.000542353	0.000747932	-0.642111967	0.642111967	M1	Male	trans
cg16342049_MIR676	0.000542354	0.000747932	-0.509306889	0.509306889	M1	Male	trans
cg16153400_TCEAL5	0.000542355	0.000747932	0.53550352	0.53550352	M1	Male	trans
cg25353287_IL17C	0.000542356	0.000747932	-1.058322453	1.058322453	M1	Male	trans
cg01373687_LINC02785	0.000542356	0.000747932	-0.402751984	0.402751984	M1	Male	trans
cg03007524_MIR1226	0.000542356	0.000747932	0.875468277	0.875468277	M1	Male	trans
cg20149255_AKR1C2	0.000542359	0.000747935	-0.31508562	0.31508562	M1	Male	trans
cg01565755_CHIAP1	0.00054236	0.000747936	0.602341436	0.602341436	M1	Male	trans
cg17753090_NPM1P31	0.000542364	0.000747939	0.656447469	0.656447469	M1	Male	trans
cg13229245_RNU6-1165P	0.000542364	0.000747939	0.302192851	0.302192851	M1	Male	trans
cg26722534_RN7SL263P	0.000542364	0.000747939	0.464165306	0.464165306	M1	Male	trans
cg12289617_RN7SL187P	0.000542365	0.000747939	-0.564539319	0.564539319	M1	Male	trans
cg22280068_OR5K2	0.000542366	0.00074794	-0.352506672	0.352506672	M1	Male	trans
cg21546742_RNA5SP242	0.000542368	0.00074794	-0.252917206	0.252917206	M1	Male	trans
cg15919105_ARPC1BP1	0.000542368	0.00074794	0.595061765	0.595061765	M1	Male	trans
cg04084749_LDLRAD2	0.000542369	0.00074794	0.525000457	0.525000457	M1	Male	trans
cg09272186_TCEAL8	0.000542371	0.000747942	1.089351662	1.089351662	M1	Male	trans
cg16156113_RNU6-787P	0.000542372	0.000747942	-0.229553746	0.229553746	M1	Male	trans
cg14994777_ZNF493	0.000542373	0.000747942	-0.670177588	0.670177588	M1	Male	trans
cg07774612_OR51B4	0.000542373	0.000747942	-0.498245248	0.498245248	M1	Male	trans
cg08426938_AWAT2	0.000542375	0.000747944	-0.52576496	0.52576496	M1	Male	trans
cg08653161_ANO7	0.000542375	0.000747944	-0.813838562	0.813838562	M1	Male	trans
cg07970948_TPT1P1	0.000542376	0.000747944	-0.475688074	0.475688074	M1	Male	trans
cg22595097_EI24P2	0.000542378	0.000747946	-0.591135909	0.591135909	M1	Male	trans
cg08823780_ENSG00000111788	0.000542383	0.000747951	-0.445689105	0.445689105	M1	Male	trans
cg10508127_SLC25A52	0.000542385	0.000747953	-0.304502816	0.304502816	M1	Male	trans
cg08129093_MSI1	0.000542389	0.000747958	-0.522744121	0.522744121	M1	Male	trans
cg12547807_AFG3L1P	0.000542393	0.000747962	0.622435654	0.622435654	M1	Male	trans
cg25588120_ENSG00000235724	0.000542394	0.000747962	-0.285928537	0.285928537	M1	Male	trans
cg07096305_WDR26	0.000542395	0.000747962	0.449549152	0.449549152	M1	Male	trans
cg09602360_MIR2053	0.000542395	0.000747962	-1.032651758	1.032651758	M1	Male	trans
cg17004893_IFNL3	0.000542395	0.000747962	-0.313531712	0.313531712	M1	Male	trans
cg03220912_NDUFB1P1	0.000542396	0.000747962	-0.475632537	0.475632537	M1	Male	trans
cg10040153_RARRES2	0.000542397	0.000747962	-0.521869104	0.521869104	M1	Male	trans
cg20667709_ZAR1L	0.000542397	0.000747962	-0.551005248	0.551005248	M1	Male	trans
cg12635790_IL9	0.000542397	0.000747962	0.388593727	0.388593727	M1	Male	trans
cg16140565_MEF2D	0.000542399	0.000747963	-0.574878564	0.574878564	M1	Male	trans
cg02807047_ENSG00000225898	0.0005424	0.000747963	0.500277131	0.500277131	M1	Male	trans
cg11370510_RPL21P108	0.000542401	0.000747963	-0.594214864	0.594214864	M1	Male	trans
cg19597111_MRPS5P3	0.000542401	0.000747963	-0.572326933	0.572326933	M1	Male	trans
cg10991855_MAOA	0.000542402	0.000747963	-0.376404649	0.376404649	M1	Male	trans
cg03821157_LMO1	0.000542403	0.000747963	-0.423613146	0.423613146	M1	Male	trans
cg26482585_SNORD116-15	0.000542404	0.000747964	0.574435506	0.574435506	M1	Male	trans
cg15270353_ACTG1P10	0.000542404	0.000747964	0.496126205	0.496126205	M1	Male	trans
cg01322554_ENSG00000225450	0.000542406	0.000747966	-0.473918585	0.473918585	M1	Male	trans
cg20831324_C12orf71	0.000542407	0.000747966	-0.786274651	0.786274651	M1	Male	trans
cg22541535_PSAP	0.000542408	0.000747966	-0.414879184	0.414879184	M1	Male	trans
cg11056334_GOT2	0.000542408	0.000747966	-0.291952338	0.291952338	M1	Male	trans
cg23581456_RN7SL482P	0.000542411	0.000747967	0.503655158	0.503655158	M1	Male	trans
cg03179052_YES1	0.000542411	0.000747967	-0.986987635	0.986987635	M1	Male	trans
cg10499042_ENSG00000228327	0.000542411	0.000747967	-0.683116221	0.683116221	M1	Male	trans
cg27245817_SPAG9	0.000542412	0.000747967	-0.565531861	0.565531861	M1	Male	trans
cg10508018_RNA5SP296	0.000542413	0.000747967	0.86040894	0.86040894	M1	Male	trans
cg04763273_LOXL4	0.000542413	0.000747967	-0.396450384	0.396450384	M1	Male	trans
cg05353102_KRT18P35	0.000542413	0.000747967	-0.632574519	0.632574519	M1	Male	trans
cg03480243_TMEM30B	0.000542414	0.000747967	-0.452135859	0.452135859	M1	Male	trans
cg15651884_ENSG00000230908	0.000542423	0.000747978	-0.729432282	0.729432282	M1	Male	trans
cg09296453_IL5	0.000542424	0.000747978	0.358470021	0.358470021	M1	Male	trans
cg22972806_FGF7P4	0.000542424	0.000747978	-0.346765233	0.346765233	M1	Male	trans
cg18480033_ENSG00000232325	0.000542425	0.000747979	-3.010211503	3.010211503	M1	Male	trans
cg24711324_DDX50	0.000542426	0.000747979	-0.513609505	0.513609505	M1	Male	trans
cg12359298_CBLIF	0.000542427	0.00074798	-0.40202227	0.40202227	M1	Male	trans
cg24130945_MIR320B1	0.000542428	0.00074798	-0.2745436	0.2745436	M1	Male	trans
cg03214444_MPP6	0.000542432	0.000747983	-0.630516076	0.630516076	M1	Male	trans
cg09221605_RN7SKP118	0.000542432	0.000747983	-0.31980077	0.31980077	M1	Male	trans
cg19285799_TMEM35A	0.000542433	0.000747984	0.984852622	0.984852622	M1	Male	trans
cg25619440_CXCR2	0.000542434	0.000747984	-0.212006761	0.212006761	M1	Male	trans
cg08173216_PART1	0.000542436	0.000747987	-0.802654214	0.802654214	M1	Male	trans
cg13799853_ANKRD49P2	0.000542439	0.00074799	0.528075542	0.528075542	M1	Male	trans
cg11768229_FBXW4P1	0.000542441	0.000747991	-0.415592685	0.415592685	M1	Male	trans
cg08825286_ENSG00000241183	0.000542444	0.000747995	-0.920345136	0.920345136	M1	Male	trans
cg12861945_ENSG00000223890	0.000542446	0.000747997	0.517293594	0.517293594	M1	Male	trans
cg03639782_SNORA5B	0.000542448	0.000747999	-0.760787897	0.760787897	M1	Male	trans
cg12388679_SNORD115-21	0.000542451	0.000748001	-0.596793932	0.596793932	M1	Male	trans
cg06502685_WDFY3	0.000542451	0.000748001	-0.402319863	0.402319863	M1	Male	trans
cg06747314_BMP10	0.000542455	0.000748006	-0.524969856	0.524969856	M1	Male	trans
cg13555354_ENSG00000197171	0.000542457	0.000748008	0.181843788	0.181843788	M1	Male	trans
cg18605377_ENSG00000238231	0.000542459	0.000748009	0.501575259	0.501575259	M1	Male	trans
cg21881162_SPATA31D5P	0.00054246	0.00074801	-0.628490169	0.628490169	M1	Male	trans
cg06026616_FBP1	0.000542462	0.000748012	0.733193031	0.733193031	M1	Male	trans
cg01586670_TJAP1	0.000542464	0.000748013	-0.408868321	0.408868321	M1	Male	trans
cg22394530_ARMCX4	0.000542464	0.000748013	-0.687179273	0.687179273	M1	Male	trans
cg10932472_ENSG00000241057	0.000542465	0.000748013	-0.397861366	0.397861366	M1	Male	trans
cg07509352_HMGN1P32	0.000542468	0.000748016	-0.730143017	0.730143017	M1	Male	trans
cg10991855_LINC01931	0.000542468	0.000748016	-0.550506775	0.550506775	M1	Male	trans
cg06420764_ENSG00000234675	0.000542469	0.000748016	0.423550457	0.423550457	M1	Male	trans
cg24740576_RPS6P26	0.000542471	0.000748017	-0.492609187	0.492609187	M1	Male	trans
cg10946263_RNU1-24P	0.000542471	0.000748017	-0.729205069	0.729205069	M1	Male	trans
cg26162637_VSTM5	0.000542473	0.000748017	-0.40901686	0.40901686	M1	Male	trans
cg02525705_ADGRE1	0.000542474	0.000748017	0.293299813	0.293299813	M1	Male	trans
cg26770051_NUDT19P2	0.000542474	0.000748017	-0.92673858	0.92673858	M1	Male	trans
cg23383887_TTC3P1	0.000542474	0.000748017	-0.69039861	0.69039861	M1	Male	trans
cg05493727_ENSG00000230721	0.000542474	0.000748017	-0.522548489	0.522548489	M1	Male	trans
cg19597960_SGMS1-AS1	0.000542475	0.000748017	-0.501003622	0.501003622	M1	Male	trans
cg07562175_IL4I1	0.000542476	0.000748017	-0.412200619	0.412200619	M1	Male	trans
cg13532505_APLP1	0.000542478	0.000748017	-0.083940243	0.083940243	M1	Male	trans
cg10991855_EFCAB14	0.000542478	0.000748017	-0.437998522	0.437998522	M1	Male	trans
cg09165004_ENSG00000228944	0.000542479	0.000748017	0.53329235	0.53329235	M1	Male	trans
cg24183909_LINC00434	0.00054248	0.000748017	0.394839721	0.394839721	M1	Male	trans
cg02954524_RNU6-1339P	0.00054248	0.000748017	-0.610772732	0.610772732	M1	Male	trans
cg21073223_ENSG00000232680	0.00054248	0.000748017	-0.814050913	0.814050913	M1	Male	trans
cg01851608_TMEM38B	0.00054248	0.000748017	-0.707606069	0.707606069	M1	Male	trans
cg12562232_ID3	0.00054248	0.000748017	-0.503386594	0.503386594	M1	Male	trans
cg07666727_ENSG00000233645	0.000542486	0.000748021	-0.898000434	0.898000434	M1	Male	trans
cg17477995_ENSG00000224479	0.000542486	0.000748021	-0.399561773	0.399561773	M1	Male	trans
cg12800122_ANK2	0.000542487	0.000748021	-0.303440101	0.303440101	M1	Male	trans
cg10725441_DEFB4B	0.000542487	0.000748021	-0.659131374	0.659131374	M1	Male	trans
cg09214668_HIF3A	0.000542489	0.000748022	1.378668256	1.378668256	M1	Male	trans
cg01145661_ENSG00000236833	0.000542491	0.000748024	0.861843023	0.861843023	M1	Male	trans
cg13384212_ENSG00000232359	0.000542494	0.000748027	-0.502221694	0.502221694	M1	Male	trans
cg13044693_PCNX4	0.000542495	0.000748028	0.617052313	0.617052313	M1	Male	trans
cg03966685_USP20	0.000542499	0.000748033	0.553793741	0.553793741	M1	Male	trans
cg12562232_EDN3	0.000542502	0.000748035	-0.593371001	0.593371001	M1	Male	trans
cg00945746_HPS1	0.000542502	0.000748035	-0.507449593	0.507449593	M1	Male	trans
cg01851608_TRPC1	0.000542505	0.000748038	-0.646262401	0.646262401	M1	Male	trans
cg02019090_TPI1P3	0.000542506	0.000748039	0.760465936	0.760465936	M1	Male	trans
cg00064255_NSG2	0.000542508	0.000748039	0.345125216	0.345125216	M1	Male	trans
cg03775500_LRP1	0.000542508	0.000748039	-0.577550949	0.577550949	M1	Male	trans
cg25102279_PLP1	0.000542509	0.000748039	-0.383941964	0.383941964	M1	Male	trans
cg24708145_PHF13	0.000542516	0.000748045	-0.405155375	0.405155375	M1	Male	trans
cg16271481_DCDC2C	0.000542516	0.000748045	-1.165356942	1.165356942	M1	Male	trans
cg23151860_ARMCX5	0.000542517	0.000748045	0.749336041	0.749336041	M1	Male	trans
cg02024241_TMEM79	0.000542517	0.000748045	-0.410738442	0.410738442	M1	Male	trans
cg08681445_DUXAP9	0.000542517	0.000748045	-0.392761452	0.392761452	M1	Male	trans
cg25951256_RPSAP16	0.000542519	0.000748048	-0.598601517	0.598601517	M1	Male	trans
cg10466699_VWC2L	0.000542521	0.000748048	-0.561128838	0.561128838	M1	Male	trans
cg27108281_SPAG16	0.000542521	0.000748048	-0.484641854	0.484641854	M1	Male	trans
cg27380499_ENSG00000238015	0.000542522	0.000748048	0.454601571	0.454601571	M1	Male	trans
cg13289788_POTEF	0.000542522	0.000748048	-0.282988347	0.282988347	M1	Male	trans
cg00247094_SSBP3-AS1	0.000542523	0.000748049	-0.426074792	0.426074792	M1	Male	trans
cg05099240_PATE3	0.00054253	0.000748058	-0.378376005	0.378376005	M1	Male	trans
cg24856383_ENSG00000241307	0.000542534	0.000748061	1.088821539	1.088821539	M1	Male	trans
cg01495509_NPY	0.000542534	0.000748061	0.55887554	0.55887554	M1	Male	trans
cg26460530_HPSE2	0.000542535	0.000748061	0.634963211	0.634963211	M1	Male	trans
cg13393479_LLCFC1	0.000542535	0.000748061	0.602233937	0.602233937	M1	Male	trans
cg23289024_ERVW-1	0.000542538	0.000748064	0.581956628	0.581956628	M1	Male	trans
cg03025569_FOXN1	0.000542541	0.000748067	-0.447697765	0.447697765	M1	Male	trans
cg12964848_RN7SL255P	0.000542541	0.000748067	-1.082990266	1.082990266	M1	Male	trans
cg22036614_RN7SL841P	0.000542542	0.000748067	-0.411124274	0.411124274	M1	Male	trans
cg16999170_SPRYD7	0.000542545	0.000748069	-0.75217552	0.75217552	M1	Male	trans
cg00270291_C9orf43	0.000542545	0.000748069	0.453174526	0.453174526	M1	Male	trans
cg13419774_DAW1	0.000542545	0.000748069	-0.786641717	0.786641717	M1	Male	trans
cg25938960_SSB	0.000542546	0.000748069	-0.693991137	0.693991137	M1	Male	trans
cg22595719_FHL1	0.000542549	0.000748072	-0.507447154	0.507447154	M1	Male	trans
cg01543583_ATP6V1E1	0.000542553	0.000748078	-0.459208554	0.459208554	M1	Male	trans
cg15593298_C4B	0.000542556	0.00074808	0.38655743	0.38655743	M1	Male	trans
cg09272186_ENSG00000235105	0.000542563	0.000748088	1.424282406	1.424282406	M1	Male	trans
cg27378537_ENSG00000243099	0.000542568	0.000748094	0.555755552	0.555755552	M1	Male	trans
cg13014295_ENSG00000227189	0.000542568	0.000748094	-0.579248356	0.579248356	M1	Male	trans
cg05099240_ENSG00000236042	0.000542568	0.000748094	-0.448822761	0.448822761	M1	Male	trans
cg24141406_GUCY2EP	0.00054257	0.000748094	-0.579076281	0.579076281	M1	Male	trans
cg23151860_BLOC1S6	0.000542572	0.000748096	0.765623359	0.765623359	M1	Male	trans
cg10109276_RGR	0.000542574	0.000748099	-0.74210211	0.74210211	M1	Male	trans
cg21941354_GLTP	0.000542575	0.000748099	0.335790901	0.335790901	M1	Male	trans
cg07096305_CEBPG	0.000542577	0.000748101	0.43665211	0.43665211	M1	Male	trans
cg16810969_CDC42EP5	0.000542578	0.000748101	-0.53706929	0.53706929	M1	Male	trans
cg02807047_LINC01890	0.000542579	0.000748101	0.441105542	0.441105542	M1	Male	trans
cg04837653_MED18	0.000542581	0.000748104	-0.497222723	0.497222723	M1	Male	trans
cg24831391_ENSG00000224521	0.000542586	0.00074811	-0.725796074	0.725796074	M1	Male	trans
cg17272019_ENSG00000229407	0.00054259	0.000748114	-0.44616412	0.44616412	M1	Male	trans
cg25383593_LRFN3	0.000542593	0.000748117	0.623067492	0.623067492	M1	Male	trans
cg07793432_ADAMTS3	0.000542597	0.000748123	-0.775113546	0.775113546	M1	Male	trans
cg26014281_ACTRT1P1	0.000542598	0.000748123	-0.790595886	0.790595886	M1	Male	trans
cg07963816_ENSG00000237749	0.000542599	0.000748123	-0.429365752	0.429365752	M1	Male	trans
cg08870845_SYT5	0.000542603	0.000748128	-0.523460226	0.523460226	M1	Male	trans
cg21186955_BRSK1	0.000542605	0.000748128	0.602241773	0.602241773	M1	Male	trans
cg19943770_PDE6C	0.000542605	0.000748128	-0.424513748	0.424513748	M1	Male	trans
cg15113413_IGHV1-2	0.000542606	0.000748128	-0.921034275	0.921034275	M1	Male	trans
cg12898793_SSBL4P	0.000542606	0.000748128	-0.63596566	0.63596566	M1	Male	trans
cg23160136_ENSG00000231398	0.000542606	0.000748128	-0.412483575	0.412483575	M1	Male	trans
cg26621805_ENSG00000203531	0.000542607	0.000748128	-0.815353254	0.815353254	M1	Male	trans
cg02160684_ANGPTL2	0.000542608	0.000748128	-0.430079556	0.430079556	M1	Male	trans
cg11056334_ECT2L	0.000542608	0.000748128	-0.284623176	0.284623176	M1	Male	trans
cg13208584_NXNP1	0.00054261	0.000748129	-0.225134132	0.225134132	M1	Male	trans
cg08894280_ENG	0.00054261	0.000748129	-0.913544249	0.913544249	M1	Male	trans
cg21200382_RPS11P7	0.000542615	0.000748134	0.379076795	0.379076795	M1	Male	trans
cg08229224_ENSG00000237293	0.000542615	0.000748134	-0.497537141	0.497537141	M1	Male	trans
cg07320976_CYP2D6	0.000542617	0.000748135	-0.884002376	0.884002376	M1	Male	trans
cg14203970_SIRPG-AS1	0.000542618	0.000748136	-1.011794977	1.011794977	M1	Male	trans
cg27062293_PDE4DIPP7	0.000542619	0.000748137	-0.629106237	0.629106237	M1	Male	trans
cg12717664_RTKN2	0.000542622	0.00074814	-0.418499485	0.418499485	M1	Male	trans
cg10771048_FAM83A	0.000542624	0.000748142	0.555962686	0.555962686	M1	Male	trans
cg02389317_RN7SL263P	0.000542628	0.000748146	0.45919574	0.45919574	M1	Male	trans
cg27245817_SAP30L	0.000542628	0.000748146	-0.649787146	0.649787146	M1	Male	trans
cg11924452_ZNF101P1	0.00054263	0.000748147	-0.340473337	0.340473337	M1	Male	trans
cg14642045_FABP5	0.00054263	0.000748147	-0.339808592	0.339808592	M1	Male	trans
cg08426938_ZNF544	0.000542631	0.000748147	-0.457098226	0.457098226	M1	Male	trans
cg27650212_SMPD4BP	0.000542635	0.000748149	0.579687429	0.579687429	M1	Male	trans
cg21144161_PLEKHF1	0.000542636	0.000748149	0.498877565	0.498877565	M1	Male	trans
cg00592315_USP12PX	0.000542637	0.000748149	-0.503747293	0.503747293	M1	Male	trans
cg07096305_PRELID2	0.000542638	0.000748149	0.502376965	0.502376965	M1	Male	trans
cg21856234_KRTAP13-3	0.000542642	0.000748149	0.440469194	0.440469194	M1	Male	trans
cg16353929_HOXC5	0.000542642	0.000748149	-0.523972954	0.523972954	M1	Male	trans
cg06689376_PSTPIP1	0.000542643	0.000748149	0.642689757	0.642689757	M1	Male	trans
cg06743283_RHNO1	0.000542643	0.000748149	-0.58722013	0.58722013	M1	Male	trans
cg07346920_ENSG00000235861	0.000542643	0.000748149	-0.511897421	0.511897421	M1	Male	trans
cg17555660_ENSG00000237370	0.000542644	0.000748149	-0.613104432	0.613104432	M1	Male	trans
cg04662079_RAC1P3	0.000542644	0.000748149	-0.691457212	0.691457212	M1	Male	trans
cg16779158_LPL	0.000542645	0.000748149	0.669900663	0.669900663	M1	Male	trans
cg06619156_RPL7P30	0.000542649	0.000748149	-0.388329638	0.388329638	M1	Male	trans
cg01782247_GUCY1A1	0.000542651	0.000748149	-0.486374306	0.486374306	M1	Male	trans
cg24688636_CD209	0.000542652	0.000748149	0.552443586	0.552443586	M1	Male	trans
cg21018156_LINC02264	0.000542654	0.000748149	-0.504471257	0.504471257	M1	Male	trans
cg19219998_SNORA32	0.000542656	0.000748149	-0.601733922	0.601733922	M1	Male	trans
cg26155681_UTS2R	0.000542656	0.000748149	0.599060193	0.599060193	M1	Male	trans
cg05248860_ATXN1	0.000542659	0.000748149	-0.727958049	0.727958049	M1	Male	trans
cg18006568_RNA5SP435	0.000542661	0.000748149	0.477634597	0.477634597	M1	Male	trans
cg13172076_GSPT2	0.000542662	0.000748149	-0.87641712	0.87641712	M1	Male	trans
cg16540238_IFNA4	0.000542663	0.000748149	0.619056712	0.619056712	M1	Male	trans
cg00762705_MTCO1P42	0.000542665	0.000748149	-0.464568096	0.464568096	M1	Male	trans
cg00762705_ENSG00000199196	0.000542665	0.000748149	-0.464568096	0.464568096	M1	Male	trans
cg00762705_ENSG00000228776	0.000542665	0.000748149	-0.464568096	0.464568096	M1	Male	trans
cg00762705_FAM197Y3	0.000542665	0.000748149	-0.735094621	0.735094621	M1	Male	trans
cg00762705_ENSG00000234713	0.000542665	0.000748149	-0.735094621	0.735094621	M1	Male	trans
cg00762705_MTND6P11	0.000542665	0.000748149	-0.115631554	0.115631554	M1	Male	trans
cg00762705_RNU4-17P	0.000542665	0.000748149	-0.695074004	0.695074004	M1	Male	trans
cg00762705_ENSG00000212558	0.000542665	0.000748149	-0.695074004	0.695074004	M1	Male	trans
cg00762705_RNU7-7P	0.000542665	0.000748149	-0.964792291	0.964792291	M1	Male	trans
cg00762705_MIR557	0.000542665	0.000748149	-0.323203269	0.323203269	M1	Male	trans
cg00762705_HMGN2P18	0.000542665	0.000748149	-1.035723327	1.035723327	M1	Male	trans
cg00762705_RNU6-961P	0.000542665	0.000748149	-1.035723327	1.035723327	M1	Male	trans
cg00762705_RNU6-235P	0.000542665	0.000748149	-1.035723327	1.035723327	M1	Male	trans
cg00762705_MIR489	0.000542665	0.000748149	-1.035723327	1.035723327	M1	Male	trans
cg00762705_RNU6-1135P	0.000542665	0.000748149	-0.929136192	0.929136192	M1	Male	trans
cg00762705_RNU6-1329P	0.000542665	0.000748149	-0.602454419	0.602454419	M1	Male	trans
cg00762705_RNASE9	0.000542665	0.000748149	-1.035723327	1.035723327	M1	Male	trans
cg00762705_RPL21P129	0.000542665	0.000748149	-0.602454419	0.602454419	M1	Male	trans
cg00762705_LINC01718	0.000542665	0.000748149	-1.035723327	1.035723327	M1	Male	trans
cg00762705_ENSG00000212589	0.000542665	0.000748149	-1.035723327	1.035723327	M1	Male	trans
cg00762705_ENSG00000225046	0.000542665	0.000748149	-1.035723327	1.035723327	M1	Male	trans
cg00762705_NDUFB3P5	0.000542665	0.000748149	-1.035723327	1.035723327	M1	Male	trans
cg00762705_ENSG00000230920	0.000542665	0.000748149	-1.035723327	1.035723327	M1	Male	trans
cg00762705_NFYCP1	0.000542665	0.000748149	-1.035723327	1.035723327	M1	Male	trans
cg00762705_ENSG00000236387	0.000542665	0.000748149	-1.035723327	1.035723327	M1	Male	trans
cg00762705_ENSG00000240624	0.000542665	0.000748149	-1.035723327	1.035723327	M1	Male	trans
cg22883893_LINC02843	0.000542668	0.000748153	0.609988641	0.609988641	M1	Male	trans
cg24863484_CKS1BP2	0.00054267	0.000748154	1.253451902	1.253451902	M1	Male	trans
cg10536999_TMEM229A	0.000542674	0.000748158	0.228376612	0.228376612	M1	Male	trans
cg00095099_PRKAG3	0.000542674	0.000748158	-1.069307155	1.069307155	M1	Male	trans
cg01750905_LACRT	0.000542678	0.000748162	-1.067877643	1.067877643	M1	Male	trans
cg17415826_RNU6-1250P	0.00054268	0.000748165	-0.542191244	0.542191244	M1	Male	trans
cg17366173_ENSG00000225913	0.000542681	0.000748165	-0.706051314	0.706051314	M1	Male	trans
cg09176727_ST3GAL4	0.000542682	0.000748165	0.658196791	0.658196791	M1	Male	trans
cg16919093_ENSG00000205890	0.000542685	0.000748168	-0.771854488	0.771854488	M1	Male	trans
cg13229245_TPM4	0.000542688	0.000748172	0.299114596	0.299114596	M1	Male	trans
cg07601093_SNRPGP10	0.00054269	0.000748173	0.933457018	0.933457018	M1	Male	trans
cg02440268_HOXD1	0.000542691	0.000748173	-0.990334088	0.990334088	M1	Male	trans
cg24755485_FN1	0.000542692	0.000748174	-0.282189228	0.282189228	M1	Male	trans
cg17296217_SFRP2	0.000542694	0.000748175	-0.621513576	0.621513576	M1	Male	trans
cg11031199_OR4S1	0.000542694	0.000748175	-0.942484006	0.942484006	M1	Male	trans
cg08983433_ELOA2	0.000542695	0.000748175	-0.783605105	0.783605105	M1	Male	trans
cg08841544_PLXNA1	0.000542697	0.000748178	0.505582824	0.505582824	M1	Male	trans
cg22716003_RNA5SP74	0.000542699	0.000748179	-0.329335394	0.329335394	M1	Male	trans
cg06502685_PNRC2	0.000542701	0.000748181	-0.386349189	0.386349189	M1	Male	trans
cg06103624_NBAS	0.000542702	0.000748181	-0.514377772	0.514377772	M1	Male	trans
cg07346595_C1QTNF9-AS1	0.000542703	0.000748182	-0.526498973	0.526498973	M1	Male	trans
cg21018156_RNU6-106P	0.000542704	0.000748182	-0.434151057	0.434151057	M1	Male	trans
cg01451277_ENSG00000230967	0.000542705	0.000748182	-0.762704498	0.762704498	M1	Male	trans
cg01080012_IL13RA2	0.000542706	0.000748182	-1.018408621	1.018408621	M1	Male	trans
cg19776616_FLRT2	0.000542706	0.000748182	0.565518262	0.565518262	M1	Male	trans
cg11674404_FZD1	0.000542707	0.000748182	-0.371508799	0.371508799	M1	Male	trans
cg07850274_KDSR	0.000542707	0.000748182	-0.593018121	0.593018121	M1	Male	trans
cg22444338_SCGB1D1	0.000542709	0.000748185	-0.383367452	0.383367452	M1	Male	trans
cg20870820_ENSG00000240562	0.00054271	0.000748185	-0.476911823	0.476911823	M1	Male	trans
cg13172076_LDLRAD4	0.000542711	0.000748185	-0.812058584	0.812058584	M1	Male	trans
cg13605646_ID2	0.000542711	0.000748185	0.696015783	0.696015783	M1	Male	trans
cg27650212_SDCBP2	0.000542712	0.000748185	0.493992014	0.493992014	M1	Male	trans
cg10620680_ENSG00000228401	0.000542716	0.000748189	0.623209837	0.623209837	M1	Male	trans
cg14168295_PAGE2	0.000542716	0.000748189	-0.154464798	0.154464798	M1	Male	trans
cg23289706_SLC28A2	0.000542718	0.000748191	-0.692746706	0.692746706	M1	Male	trans
cg23383887_TMEM168	0.000542721	0.000748194	-0.707323238	0.707323238	M1	Male	trans
cg21638700_NANOS3	0.000542722	0.000748194	0.421124576	0.421124576	M1	Male	trans
cg14227773_ALOX12B	0.000542725	0.000748196	-0.611822564	0.611822564	M1	Male	trans
cg12932951_ART2P	0.000542725	0.000748196	-1.154394577	1.154394577	M1	Male	trans
cg19653415_XAGE1A	0.000542726	0.000748196	-0.571872417	0.571872417	M1	Male	trans
cg19653415_XAGE1B	0.000542726	0.000748196	-0.571872417	0.571872417	M1	Male	trans
cg26189037_PYDC1	0.000542732	0.000748204	-0.377500666	0.377500666	M1	Male	trans
cg13611088_ENSG00000233292	0.000542735	0.000748207	0.693526943	0.693526943	M1	Male	trans
cg20820810_ZNF503-AS1	0.000542736	0.000748207	-0.382703776	0.382703776	M1	Male	trans
cg00270291_LYSMD1	0.000542736	0.000748207	0.384925125	0.384925125	M1	Male	trans
cg23489671_MGC27382	0.000542738	0.000748208	-0.528125961	0.528125961	M1	Male	trans
cg18100734_ACTRT1P1	0.000542739	0.000748209	-0.809672859	0.809672859	M1	Male	trans
cg03129394_PPIAP81	0.00054274	0.000748209	-0.821793013	0.821793013	M1	Male	trans
cg11464074_ENSG00000236716	0.00054274	0.000748209	-0.6898243	0.6898243	M1	Male	trans
cg27245817_BMP5	0.000542741	0.000748209	-0.097477599	0.097477599	M1	Male	trans
cg03966685_CDK10	0.000542742	0.000748209	0.646488281	0.646488281	M1	Male	trans
cg13128244_ENSG00000226199	0.000542742	0.000748209	-0.656515581	0.656515581	M1	Male	trans
cg15054725_NOP56P2	0.000542744	0.00074821	-0.714473507	0.714473507	M1	Male	trans
cg03165426_GSTA7P	0.000542745	0.000748211	-0.602601434	0.602601434	M1	Male	trans
cg26464626_RPS2	0.000542746	0.000748211	0.468128356	0.468128356	M1	Male	trans
cg13094255_ASRGL1	0.000542747	0.000748212	0.611368718	0.611368718	M1	Male	trans
cg18778196_MBD3L1	0.000542754	0.000748215	0.593390294	0.593390294	M1	Male	trans
cg13095300_SSR1P2	0.000542756	0.000748215	-0.384869353	0.384869353	M1	Male	trans
cg02361673_RPL21P16	0.000542756	0.000748215	0.519856481	0.519856481	M1	Male	trans
cg10836755_ENSG00000225399	0.000542758	0.000748215	-0.486614703	0.486614703	M1	Male	trans
cg07704344_RN7SL263P	0.000542762	0.000748215	-0.382778917	0.382778917	M1	Male	trans
cg20821566_PPAN	0.000542764	0.000748215	0.450437292	0.450437292	M1	Male	trans
cg18777140_ENSG00000235089	0.000542765	0.000748215	-0.279823935	0.279823935	M1	Male	trans
cg05293861_PODN	0.000542766	0.000748215	0.270048151	0.270048151	M1	Male	trans
cg04194055_S100A11P1	0.000542768	0.000748215	-0.457702595	0.457702595	M1	Male	trans
cg03041202_PGPEP1L	0.000542768	0.000748215	-0.597045873	0.597045873	M1	Male	trans
cg00070370_H2BC13	0.000542768	0.000748215	-0.435213574	0.435213574	M1	Male	trans
cg23383887_LINC01376	0.000542771	0.000748215	-0.671194497	0.671194497	M1	Male	trans
cg07198994_RPL37P3	0.000542772	0.000748215	-0.344818419	0.344818419	M1	Male	trans
cg09422908_PAM16	0.000542775	0.000748215	-0.41546282	0.41546282	M1	Male	trans
cg03332734_OR7D1P	0.000542776	0.000748215	-1.049695712	1.049695712	M1	Male	trans
cg02232418_DKK3	0.000542779	0.000748215	-0.260659054	0.260659054	M1	Male	trans
cg00892312_RN7SKP186	0.000542779	0.000748215	0.793127379	0.793127379	M1	Male	trans
cg10028717_OR11L1	0.00054278	0.000748215	0.137933206	0.137933206	M1	Male	trans
cg09483607_RPL35	0.00054278	0.000748215	0.447635503	0.447635503	M1	Male	trans
cg15023922_FBXW4P1	0.00054278	0.000748215	0.653624759	0.653624759	M1	Male	trans
cg26789038_SNORA2A	0.000542781	0.000748215	-0.360134697	0.360134697	M1	Male	trans
cg06712755_TBX15	0.000542781	0.000748215	-0.749626742	0.749626742	M1	Male	trans
cg14526732_NPM1P51	0.000542783	0.000748215	0.490071967	0.490071967	M1	Male	trans
cg14526732_RNU1-101P	0.000542783	0.000748215	0.21981913	0.21981913	M1	Male	trans
cg14526732_RPS4XP15	0.000542783	0.000748215	0.490071967	0.490071967	M1	Male	trans
cg14526732_KRTAP19-1	0.000542783	0.000748215	0.246307867	0.246307867	M1	Male	trans
cg14526732_ENSG00000203971	0.000542783	0.000748215	0.490071967	0.490071967	M1	Male	trans
cg14526732_ENSG00000220556	0.000542783	0.000748215	0.490071967	0.490071967	M1	Male	trans
cg14526732_ENSG00000226946	0.000542783	0.000748215	0.490071967	0.490071967	M1	Male	trans
cg14526732_ENSG00000228095	0.000542783	0.000748215	0.490071967	0.490071967	M1	Male	trans
cg14526732_ENSG00000228480	0.000542783	0.000748215	0.490071967	0.490071967	M1	Male	trans
cg14526732_SNORD114-16	0.000542783	0.000748215	0.490071967	0.490071967	M1	Male	trans
cg14526732_KLF17	0.000542783	0.000748215	0.201317603	0.201317603	M1	Male	trans
cg14526732_YBX1P9	0.000542783	0.000748215	0.347823842	0.347823842	M1	Male	trans
cg14526732_PPIAP60	0.000542783	0.000748215	0.164443667	0.164443667	M1	Male	trans
cg14526732_GCNT1P5	0.000542783	0.000748215	0.347823842	0.347823842	M1	Male	trans
cg14526732_DCAF4L2	0.000542783	0.000748215	0.465959709	0.465959709	M1	Male	trans
cg14526732_SLC16A14P1	0.000542783	0.000748215	0.439638261	0.439638261	M1	Male	trans
cg14526732_LINC00474	0.000542783	0.000748215	0.24780484	0.24780484	M1	Male	trans
cg14526732_HSP90AB7P	0.000542783	0.000748215	0.347823842	0.347823842	M1	Male	trans
cg14526732_CUBNP3	0.000542783	0.000748215	0.147861862	0.147861862	M1	Male	trans
cg14526732_SSU72P6	0.000542783	0.000748215	0.324745708	0.324745708	M1	Male	trans
cg14526732_OR1S2	0.000542783	0.000748215	0.201317603	0.201317603	M1	Male	trans
cg14526732_OR2Z1	0.000542783	0.000748215	0.225432437	0.225432437	M1	Male	trans
cg14526732_MIR371A	0.000542783	0.000748215	0.201317603	0.201317603	M1	Male	trans
cg14526732_SLC25A6P1	0.000542783	0.000748215	0.285062636	0.285062636	M1	Male	trans
cg14526732_ENSG00000121388	0.000542783	0.000748215	0.347823842	0.347823842	M1	Male	trans
cg14526732_SSX7	0.000542783	0.000748215	0.295094276	0.295094276	M1	Male	trans
cg14526732_C1orf68	0.000542783	0.000748215	0.222487746	0.222487746	M1	Male	trans
cg14526732_ENSG00000219666	0.000542783	0.000748215	0.347823842	0.347823842	M1	Male	trans
cg14526732_ENSG00000234811	0.000542783	0.000748215	0.131746264	0.131746264	M1	Male	trans
cg14526732_SSX2	0.000542783	0.000748215	0.045709589	0.045709589	M1	Male	trans
cg07850274_SLC25A16	0.000542784	0.000748215	-0.566687443	0.566687443	M1	Male	trans
cg23840219_TRIM40	0.000542785	0.000748215	0.402730365	0.402730365	M1	Male	trans
cg19147015_RPS27AP8	0.000542785	0.000748215	-0.591429836	0.591429836	M1	Male	trans
cg01724587_ZNF826P	0.000542786	0.000748216	-0.516976473	0.516976473	M1	Male	trans
cg06754924_WIPF3	0.000542788	0.000748217	-0.360708967	0.360708967	M1	Male	trans
cg26453023_ZNF442	0.000542789	0.000748217	-0.507815293	0.507815293	M1	Male	trans
cg23860174_MIR887	0.000542791	0.000748219	-0.315444498	0.315444498	M1	Male	trans
cg09074843_ENSG00000228982	0.000542791	0.000748219	0.789053185	0.789053185	M1	Male	trans
cg23179539_ITGAL	0.000542792	0.000748219	-0.751949738	0.751949738	M1	Male	trans
cg02646515_ENSG00000213851	0.000542793	0.00074822	0.907352793	0.907352793	M1	Male	trans
cg09830308_LYRM1	0.000542795	0.00074822	0.428917463	0.428917463	M1	Male	trans
cg13835843_ENSG00000228470	0.000542795	0.00074822	0.713332432	0.713332432	M1	Male	trans
cg08160224_A4GALT	0.000542796	0.000748221	0.437809911	0.437809911	M1	Male	trans
cg12403996_CALML3	0.000542797	0.000748221	-0.406403428	0.406403428	M1	Male	trans
cg02359483_ENSG00000236212	0.000542797	0.000748221	0.527736245	0.527736245	M1	Male	trans
cg18209470_ZNF32-AS3	0.000542799	0.000748222	-0.605561573	0.605561573	M1	Male	trans
cg03188000_ENSG00000229067	0.0005428	0.000748222	0.60549907	0.60549907	M1	Male	trans
cg12346119_ZPBP	0.000542801	0.000748223	-0.56739932	0.56739932	M1	Male	trans
cg10535675_ENSG00000228800	0.000542802	0.000748223	0.229475168	0.229475168	M1	Male	trans
cg02784823_RPL4	0.000542802	0.000748223	0.450605782	0.450605782	M1	Male	trans
cg22232119_BEST2	0.000542806	0.000748226	0.631606104	0.631606104	M1	Male	trans
cg20861237_TRIM26	0.000542806	0.000748226	-0.523330813	0.523330813	M1	Male	trans
cg15099537_LINC00243	0.000542809	0.000748229	-0.52939033	0.52939033	M1	Male	trans
cg25412448_RN7SL824P	0.000542809	0.000748229	-0.287631008	0.287631008	M1	Male	trans
cg06745922_NANOGP9	0.000542812	0.000748232	1.267028478	1.267028478	M1	Male	trans
cg09495418_TUSC8	0.000542813	0.000748232	0.297809595	0.297809595	M1	Male	trans
cg13989982_ENSG00000234425	0.000542814	0.000748232	-0.500417633	0.500417633	M1	Male	trans
cg14484356_LRAT	0.000542821	0.000748242	-0.473039324	0.473039324	M1	Male	trans
cg07729440_ZNF575	0.000542823	0.000748244	-0.547011352	0.547011352	M1	Male	trans
cg16796096_ENSG00000240669	0.000542825	0.000748245	0.398787418	0.398787418	M1	Male	trans
cg17593097_SNRPGP11	0.000542827	0.000748245	-0.381588316	0.381588316	M1	Male	trans
cg01611524_BTG3P1	0.000542827	0.000748245	-0.592399213	0.592399213	M1	Male	trans
cg06528803_CATSPERE	0.000542828	0.000748245	-0.563371973	0.563371973	M1	Male	trans
cg12482253_KRTAP9-1	0.000542828	0.000748245	-0.722879854	0.722879854	M1	Male	trans
cg12482253_LINC02770	0.000542828	0.000748245	-0.652164422	0.652164422	M1	Male	trans
cg08158675_RPL37P23	0.000542829	0.000748245	-0.31753324	0.31753324	M1	Male	trans
cg07330196_AMD1P1	0.000542831	0.000748247	-0.627542325	0.627542325	M1	Male	trans
cg14501357_EIF3MP1	0.000542831	0.000748247	0.73628287	0.73628287	M1	Male	trans
cg11238267_RNU7-165P	0.000542832	0.000748247	-1.072939963	1.072939963	M1	Male	trans
cg04733951_RNU6-82P	0.000542833	0.000748247	-0.563167752	0.563167752	M1	Male	trans
cg10277195_IGLON5	0.000542834	0.000748248	0.359534911	0.359534911	M1	Male	trans
cg13318793_TFAP2B	0.000542838	0.000748253	-0.764317914	0.764317914	M1	Male	trans
cg19703425_CAPN6	0.00054284	0.000748254	-1.30598538	1.30598538	M1	Male	trans
cg26338867_COL7A1	0.000542844	0.000748259	0.616372358	0.616372358	M1	Male	trans
cg04256864_ENSG00000224532	0.000542849	0.000748264	-0.542645614	0.542645614	M1	Male	trans
cg24214659_ENSG00000237479	0.00054285	0.000748265	-0.572418274	0.572418274	M1	Male	trans
cg00074244_MTND4LP14	0.000542852	0.000748267	0.652522399	0.652522399	M1	Male	trans
cg10095429_OR51Q1	0.000542853	0.000748267	-0.477514197	0.477514197	M1	Male	trans
cg16078318_TLK2P2	0.000542853	0.000748267	-0.693638166	0.693638166	M1	Male	trans
cg13203982_RNU6-483P	0.000542855	0.000748269	-0.600072712	0.600072712	M1	Male	trans
cg01169429_PRDM1	0.000542858	0.000748272	0.51290713	0.51290713	M1	Male	trans
cg14085477_ARPC1BP1	0.00054286	0.000748274	0.711061251	0.711061251	M1	Male	trans
cg02365754_UPF3AP2	0.000542862	0.000748275	0.439677869	0.439677869	M1	Male	trans
cg27601182_SPATA45	0.000542863	0.000748275	-0.566895239	0.566895239	M1	Male	trans
cg03052030_ENSG00000228206	0.000542863	0.000748275	0.547060903	0.547060903	M1	Male	trans
cg26034147_ENSG00000227914	0.000542863	0.000748275	-0.424206764	0.424206764	M1	Male	trans
cg00942495_HIGD2AP1	0.000542865	0.000748276	-0.482245099	0.482245099	M1	Male	trans
cg10157663_ENSG00000235319	0.000542866	0.000748277	-0.506964496	0.506964496	M1	Male	trans
cg03179052_EIF3E	0.000542867	0.000748277	-1.095164103	1.095164103	M1	Male	trans
cg02682924_LINC01450	0.000542869	0.000748278	-0.538014949	0.538014949	M1	Male	trans
cg06169048_ENSG00000242324	0.000542869	0.000748278	-0.414294096	0.414294096	M1	Male	trans
cg06242605_LINC00665	0.000542872	0.000748281	-0.582741788	0.582741788	M1	Male	trans
cg06038274_FILIP1	0.000542873	0.000748281	-0.570935075	0.570935075	M1	Male	trans
cg21149639_WASF1	0.000542875	0.000748284	0.47977659	0.47977659	M1	Male	trans
cg15658784_ENSG00000200385	0.000542876	0.000748284	0.358737882	0.358737882	M1	Male	trans
cg06955954_ENSG00000234723	0.000542878	0.000748286	-0.329581683	0.329581683	M1	Male	trans
cg13556387_C1QA	0.00054288	0.000748288	-0.346845668	0.346845668	M1	Male	trans
cg23404528_ENSG00000242034	0.000542883	0.000748291	0.493007149	0.493007149	M1	Male	trans
cg05758100_CEP57L1P1	0.000542884	0.000748291	-0.676039069	0.676039069	M1	Male	trans
cg06902555_ZC3H11B	0.000542884	0.000748291	-0.688625374	0.688625374	M1	Male	trans
cg13981054_MIR7-3HG	0.000542885	0.000748291	0.451846623	0.451846623	M1	Male	trans
cg03078816_RN7SL813P	0.000542886	0.000748291	-0.522781457	0.522781457	M1	Male	trans
cg10039163_LPGAT1-AS1	0.000542887	0.000748292	-0.519474177	0.519474177	M1	Male	trans
cg22580629_GPX1P1	0.000542889	0.000748292	0.521810339	0.521810339	M1	Male	trans
cg23667563_EIF4G1	0.000542889	0.000748292	0.378135816	0.378135816	M1	Male	trans
cg12780324_LINC01067	0.00054289	0.000748292	0.493491557	0.493491557	M1	Male	trans
cg11501596_CATSPERD	0.00054289	0.000748292	0.356426046	0.356426046	M1	Male	trans
cg20595219_ENSG00000219133	0.00054289	0.000748292	0.49886847	0.49886847	M1	Male	trans
cg03992063_LUADT1	0.000542892	0.000748294	-0.693698487	0.693698487	M1	Male	trans
cg16183361_ENSG00000230248	0.000542893	0.000748294	1.120570535	1.120570535	M1	Male	trans
cg01821644_BCRP4	0.000542899	0.000748301	-0.592355353	0.592355353	M1	Male	trans
cg09349128_GKN1	0.0005429	0.000748301	0.904819359	0.904819359	M1	Male	trans
cg26873338_EHD3	0.0005429	0.000748301	-0.526476347	0.526476347	M1	Male	trans
cg18205030_LINC02648	0.000542902	0.000748303	-0.899689534	0.899689534	M1	Male	trans
cg02357623_PCDH11Y	0.000542904	0.000748305	-0.560048047	0.560048047	M1	Male	trans
cg01817709_SEC14L2	0.000542908	0.00074831	-0.320277367	0.320277367	M1	Male	trans
cg14994777_ARMC3	0.000542909	0.00074831	-0.578195115	0.578195115	M1	Male	trans
cg15877096_RNU6-481P	0.00054291	0.000748311	-0.779122074	0.779122074	M1	Male	trans
cg19708055_MED18	0.000542912	0.000748313	0.416053085	0.416053085	M1	Male	trans
cg17840774_ZNF114P1	0.000542913	0.000748313	-0.559695983	0.559695983	M1	Male	trans
cg14299535_ENSG00000232725	0.000542915	0.000748315	0.679204194	0.679204194	M1	Male	trans
cg08426938_RUNX2	0.000542916	0.000748315	-0.477716472	0.477716472	M1	Male	trans
cg06721912_SRGAP3-AS2	0.000542916	0.000748315	-0.534500711	0.534500711	M1	Male	trans
cg04770397_KRTAP2-1	0.000542918	0.000748317	-0.583129789	0.583129789	M1	Male	trans
cg06062640_LIPC	0.000542919	0.000748317	-0.575025881	0.575025881	M1	Male	trans
cg17529386_Y_RNA	0.00054292	0.000748317	0.366302904	0.366302904	M1	Male	trans
cg18936471_ACTG1P10	0.00054292	0.000748317	-0.519518915	0.519518915	M1	Male	trans
cg23344298_ENSG00000231863	0.000542921	0.000748317	-0.489846866	0.489846866	M1	Male	trans
cg07356135_ENSG00000234080	0.000542921	0.000748317	-0.957789247	0.957789247	M1	Male	trans
cg11815008_ENSG00000132832	0.000542923	0.000748318	-0.385170777	0.385170777	M1	Male	trans
cg03445244_ENSG00000228982	0.000542924	0.000748319	0.658949099	0.658949099	M1	Male	trans
cg14409406_ZNF180	0.000542925	0.000748319	-0.523696304	0.523696304	M1	Male	trans
cg01507342_ENSG00000242507	0.000542928	0.000748321	-0.540889553	0.540889553	M1	Male	trans
cg15372814_NPIPA1	0.000542929	0.000748321	-0.880532409	0.880532409	M1	Male	trans
cg05857996_SNRPCP9	0.000542929	0.000748321	-0.451832303	0.451832303	M1	Male	trans
cg04025917_RPL13AP25	0.00054293	0.000748321	-1.036924629	1.036924629	M1	Male	trans
cg17295281_RAET1K	0.000542931	0.000748322	0.586301485	0.586301485	M1	Male	trans
cg03421236_MIR620	0.000542932	0.000748322	-0.385901156	0.385901156	M1	Male	trans
cg24778576_RS1	0.000542933	0.000748322	-0.634583577	0.634583577	M1	Male	trans
cg14863074_ENSG00000241475	0.000542938	0.000748329	1.671308618	1.671308618	M1	Male	trans
cg12427264_AP1B1	0.000542939	0.000748329	0.493035166	0.493035166	M1	Male	trans
cg15272005_SNX18P13	0.00054294	0.000748329	0.759113699	0.759113699	M1	Male	trans
cg05597431_SOAT2	0.00054294	0.000748329	-0.348175091	0.348175091	M1	Male	trans
cg12781136_OR2H5P	0.000542941	0.000748329	0.72225129	0.72225129	M1	Male	trans
cg17969084_CENPV	0.000542946	0.000748335	0.516361313	0.516361313	M1	Male	trans
cg22375104_EPGN	0.000542948	0.000748337	-0.380265541	0.380265541	M1	Male	trans
cg06502685_ZNF721	0.000542948	0.000748337	-0.385177804	0.385177804	M1	Male	trans
cg27619481_LINC00308	0.000542949	0.000748337	-0.756996074	0.756996074	M1	Male	trans
cg06825375_RPS20P5	0.00054295	0.000748338	0.916194815	0.916194815	M1	Male	trans
cg26960295_PRSS3P4	0.000542955	0.000748343	-0.625378822	0.625378822	M1	Male	trans
cg23328066_PPID	0.000542955	0.000748343	-1.20021184	1.20021184	M1	Male	trans
cg07405255_ACER3	0.000542956	0.000748343	-0.74264013	0.74264013	M1	Male	trans
cg11687389_GPR158	0.00054296	0.000748348	-0.365045651	0.365045651	M1	Male	trans
cg05884880_RPL27A	0.000542965	0.000748354	0.361462836	0.361462836	M1	Male	trans
cg01224863_ENSG00000236712	0.000542967	0.000748355	-0.705316861	0.705316861	M1	Male	trans
cg20695805_PDE6A	0.000542967	0.000748355	0.52593593	0.52593593	M1	Male	trans
cg24198765_IGHD2-8	0.000542969	0.000748355	0.452034959	0.452034959	M1	Male	trans
cg07850274_AGL	0.00054297	0.000748355	-0.586450681	0.586450681	M1	Male	trans
cg08866794_MBOAT7	0.00054297	0.000748355	0.379024819	0.379024819	M1	Male	trans
cg18638769_ATG4D	0.00054297	0.000748355	0.443408443	0.443408443	M1	Male	trans
cg07509352_LINC00313	0.00054297	0.000748355	-0.429199558	0.429199558	M1	Male	trans
cg14267705_SPCS3	0.000542972	0.000748357	-0.651415405	0.651415405	M1	Male	trans
cg04021697_TGM7	0.000542974	0.000748358	0.587942318	0.587942318	M1	Male	trans
cg11507597_ENSG00000223808	0.000542976	0.000748359	-0.256962362	0.256962362	M1	Male	trans
cg05440642_RN7SKP15	0.000542977	0.00074836	0.512513798	0.512513798	M1	Male	trans
cg00134973_CBX3P9	0.000542978	0.000748361	-0.683158116	0.683158116	M1	Male	trans
cg23151860_RNF40	0.000542979	0.000748361	-0.710414227	0.710414227	M1	Male	trans
cg02551980_ENSG00000187812	0.000542979	0.000748361	-0.61968876	0.61968876	M1	Male	trans
cg00134973_PPATP1	0.000542981	0.000748362	-0.632212629	0.632212629	M1	Male	trans
cg23234634_RPS15P9	0.000542981	0.000748362	-0.766664818	0.766664818	M1	Male	trans
cg20859841_ENSG00000226872	0.000542983	0.000748363	-0.566125674	0.566125674	M1	Male	trans
cg03689146_SLC25A34	0.000542984	0.000748363	-0.437114177	0.437114177	M1	Male	trans
cg22253653_C1orf159	0.000542984	0.000748363	-0.369838399	0.369838399	M1	Male	trans
cg16711983_GUCY1A1	0.00054299	0.00074837	-0.557563803	0.557563803	M1	Male	trans
cg04396567_CFAP69	0.000542993	0.000748373	0.615639627	0.615639627	M1	Male	trans
cg16064295_METTL21A	0.000542997	0.000748378	-0.716504196	0.716504196	M1	Male	trans
cg00132509_LCE1D	0.000542999	0.000748379	0.275720748	0.275720748	M1	Male	trans
cg21935113_RPL31	0.000543003	0.000748383	-0.576917458	0.576917458	M1	Male	trans
cg11393185_ZNF876P	0.000543003	0.000748383	-0.402418384	0.402418384	M1	Male	trans
cg03549208_CEP162	0.000543003	0.000748383	-0.472454412	0.472454412	M1	Male	trans
cg12028326_RNF222	0.000543004	0.000748383	-0.396280339	0.396280339	M1	Male	trans
cg05689208_LINC01561	0.000543009	0.000748388	-0.520348665	0.520348665	M1	Male	trans
cg22444562_TSPAN15	0.00054301	0.000748388	-0.468035127	0.468035127	M1	Male	trans
cg27268520_ENSG00000225172	0.00054301	0.000748388	0.375197844	0.375197844	M1	Male	trans
cg19082069_NACC1	0.000543011	0.000748389	0.456676486	0.456676486	M1	Male	trans
cg26816659_ENSG00000226699	0.000543015	0.000748393	0.458886437	0.458886437	M1	Male	trans
cg16584604_LINC00351	0.000543017	0.000748395	0.40555123	0.40555123	M1	Male	trans
cg12562232_RNY4P13	0.000543017	0.000748395	-0.256215	0.256215	M1	Male	trans
cg11086960_C9orf135-DT	0.000543021	0.000748398	-0.748779222	0.748779222	M1	Male	trans
cg17400905_SUMO2P13	0.000543022	0.000748398	0.473641463	0.473641463	M1	Male	trans
cg26307355_MYO10	0.000543022	0.000748398	0.578476805	0.578476805	M1	Male	trans
cg02792740_ENSG00000231769	0.000543026	0.000748403	0.484625612	0.484625612	M1	Male	trans
cg18492497_RAB15	0.000543028	0.000748405	0.564542667	0.564542667	M1	Male	trans
cg06087421_PTGES2-AS1	0.000543029	0.000748405	-0.679391487	0.679391487	M1	Male	trans
cg13128244_PTPN5	0.00054303	0.000748405	-0.512977045	0.512977045	M1	Male	trans
cg20381404_TNFSF10	0.000543031	0.000748406	0.230579192	0.230579192	M1	Male	trans
cg15251010_HADHB	0.000543037	0.000748413	-0.822421963	0.822421963	M1	Male	trans
cg19705840_LINC01936	0.000543041	0.000748417	-0.465803113	0.465803113	M1	Male	trans
cg15408512_SNORD115-33	0.000543042	0.000748417	-0.779744123	0.779744123	M1	Male	trans
cg09570214_RN7SL354P	0.000543042	0.000748417	0.470054047	0.470054047	M1	Male	trans
cg27662789_OR1J4	0.000543043	0.000748417	0.603685625	0.603685625	M1	Male	trans
cg03955334_ENSG00000241169	0.000543043	0.000748417	-0.447825203	0.447825203	M1	Male	trans
cg02840890_MIR620	0.000543048	0.000748423	0.427791088	0.427791088	M1	Male	trans
cg22229231_LINC01697	0.000543049	0.000748423	-0.477899281	0.477899281	M1	Male	trans
cg02931783_ENSG00000224738	0.00054305	0.000748424	-0.504626671	0.504626671	M1	Male	trans
cg08285570_TOMM20	0.000543051	0.000748425	-0.665421567	0.665421567	M1	Male	trans
cg19836592_CCNI	0.000543053	0.000748427	0.736905329	0.736905329	M1	Male	trans
cg14313932_BNIP5	0.000543057	0.000748431	-0.508384066	0.508384066	M1	Male	trans
cg22843488_IGHV3-33	0.000543058	0.000748432	-0.682495097	0.682495097	M1	Male	trans
cg12623735_PCGF3	0.000543062	0.000748435	0.672004958	0.672004958	M1	Male	trans
cg11648304_LINC01078	0.000543063	0.000748435	-0.457631837	0.457631837	M1	Male	trans
cg19932577_EPS8L3	0.000543063	0.000748435	-0.613146837	0.613146837	M1	Male	trans
cg03932398_ZNF648	0.000543063	0.000748435	0.511928068	0.511928068	M1	Male	trans
cg17051704_SPSB3	0.000543066	0.000748437	-0.427956668	0.427956668	M1	Male	trans
cg03179052_PARP2	0.000543066	0.000748437	-1.041120196	1.041120196	M1	Male	trans
cg07601093_ANKRD31	0.000543067	0.000748437	0.825848433	0.825848433	M1	Male	trans
cg14417873_SNORA22B	0.000543067	0.000748437	-0.559225573	0.559225573	M1	Male	trans
cg07414422_COQ7	0.000543068	0.000748437	0.435194769	0.435194769	M1	Male	trans
cg23151860_ZBTB7A	0.00054307	0.000748439	-0.714061674	0.714061674	M1	Male	trans
cg00689020_OR6T1	0.000543072	0.00074844	0.134782207	0.134782207	M1	Male	trans
cg14341968_CREB3L1	0.000543072	0.00074844	-0.463919812	0.463919812	M1	Male	trans
cg11390842_ENSG00000233420	0.000543076	0.000748444	-0.408109735	0.408109735	M1	Male	trans
cg09073539_NHSL1	0.000543076	0.000748444	-0.522929662	0.522929662	M1	Male	trans
cg20968717_RPL7AP64	0.000543081	0.000748448	-0.452808974	0.452808974	M1	Male	trans
cg03689146_SLC25A19	0.000543085	0.000748452	-0.433390824	0.433390824	M1	Male	trans
cg14198352_MIR582	0.000543085	0.000748452	-0.305441183	0.305441183	M1	Male	trans
cg14034298_EIF4HP1	0.000543086	0.000748452	-0.520062513	0.520062513	M1	Male	trans
cg24863347_LINC02518	0.000543088	0.000748453	0.901042074	0.901042074	M1	Male	trans
cg04470905_ULBP1	0.000543088	0.000748453	0.589857693	0.589857693	M1	Male	trans
cg17908734_ENSG00000230831	0.000543093	0.000748459	-0.670078147	0.670078147	M1	Male	trans
cg16697428_LRRC63	0.000543094	0.00074846	-0.539372855	0.539372855	M1	Male	trans
cg16413428_RNF103	0.000543095	0.00074846	-0.610653709	0.610653709	M1	Male	trans
cg08361315_OR5G3	0.000543097	0.000748462	-0.772701243	0.772701243	M1	Male	trans
cg11937821_ENSG00000239556	0.000543102	0.000748468	-0.379879177	0.379879177	M1	Male	trans
cg21346579_BEGAIN	0.000543105	0.000748471	0.732670554	0.732670554	M1	Male	trans
cg16515462_ENSG00000233508	0.000543105	0.000748471	-0.646822566	0.646822566	M1	Male	trans
cg18810937_RNU1-149P	0.000543108	0.000748473	-0.286928007	0.286928007	M1	Male	trans
cg16999170_MAGI2	0.000543109	0.000748474	-0.739191303	0.739191303	M1	Male	trans
cg16064295_LMBRD2	0.00054311	0.000748474	-0.692038647	0.692038647	M1	Male	trans
cg14030306_KRT18P13	0.00054311	0.000748474	-0.877503259	0.877503259	M1	Male	trans
cg03324099_GNA14	0.000543114	0.000748478	0.636669149	0.636669149	M1	Male	trans
cg18661550_IFNL2	0.000543115	0.000748478	0.261579422	0.261579422	M1	Male	trans
cg07150342_ENSG00000183239	0.000543115	0.000748478	0.532246381	0.532246381	M1	Male	trans
cg11935459_VAX1	0.000543116	0.000748478	-0.547116511	0.547116511	M1	Male	trans
cg17753661_GAPDHP57	0.000543117	0.000748479	-0.379149657	0.379149657	M1	Male	trans
cg20214135_ENSG00000198491	0.00054312	0.000748483	-0.177604296	0.177604296	M1	Male	trans
cg03904945_LINC02782	0.000543122	0.000748484	-0.445141763	0.445141763	M1	Male	trans
cg10949113_ENSG00000227733	0.000543123	0.000748484	0.614459592	0.614459592	M1	Male	trans
cg25349034_OR7E130P	0.000543124	0.000748485	-1.108099126	1.108099126	M1	Male	trans
cg19772114_ESAM	0.000543126	0.000748488	-0.428595169	0.428595169	M1	Male	trans
cg01391898_MESP1	0.000543127	0.000748488	0.397509382	0.397509382	M1	Male	trans
cg18692382_OR52L1	0.000543128	0.000748489	4.544793336	4.544793336	M1	Male	trans
cg25164787_UBD	0.000543131	0.000748491	-0.390612011	0.390612011	M1	Male	trans
cg17323715_ADAM30	0.000543134	0.000748494	-0.327325759	0.327325759	M1	Male	trans
cg13556387_TLR4	0.000543137	0.000748498	-0.261829652	0.261829652	M1	Male	trans
cg07868339_OR7D2	0.000543139	0.000748499	-0.580229537	0.580229537	M1	Male	trans
cg08426938_PURB	0.00054314	0.000748499	-0.495973098	0.495973098	M1	Male	trans
cg21592087_PDE9A	0.000543141	0.000748501	0.650143355	0.650143355	M1	Male	trans
cg01886784_CACNG2	0.000543142	0.000748501	0.483948746	0.483948746	M1	Male	trans
cg02705444_SCTR	0.000543143	0.000748501	0.850906611	0.850906611	M1	Male	trans
cg13229245_KIF20B	0.000543143	0.000748501	0.266731537	0.266731537	M1	Male	trans
cg14284424_RN7SL209P	0.000543144	0.000748501	1.236074217	1.236074217	M1	Male	trans
cg08426938_GEN1	0.000543145	0.000748501	-0.486784802	0.486784802	M1	Male	trans
cg12400114_MTND6P14	0.000543146	0.000748502	-1.129239296	1.129239296	M1	Male	trans
cg11171466_SEC63	0.000543147	0.000748502	-0.55883683	0.55883683	M1	Male	trans
cg06761167_MOB4P1	0.000543147	0.000748502	-0.682268019	0.682268019	M1	Male	trans
cg21744417_ENSG00000230328	0.000543152	0.000748505	-0.588175332	0.588175332	M1	Male	trans
cg06640776_MKNK2P1	0.000543153	0.000748505	0.309397844	0.309397844	M1	Male	trans
cg19549715_SIGLEC16	0.000543153	0.000748505	0.588623638	0.588623638	M1	Male	trans
cg07135161_KCNA5	0.000543154	0.000748505	0.207684712	0.207684712	M1	Male	trans
cg17925226_LINC01363	0.000543154	0.000748505	-0.46123069	0.46123069	M1	Male	trans
cg18664856_NMNAT1P3	0.000543154	0.000748505	0.953871255	0.953871255	M1	Male	trans
cg18664856_ENSG00000219273	0.000543154	0.000748505	0.576871085	0.576871085	M1	Male	trans
cg18449048_RPS5P2	0.000543155	0.000748505	0.538975613	0.538975613	M1	Male	trans
cg11056334_HSBP1P2	0.000543157	0.000748505	-0.269370888	0.269370888	M1	Male	trans
cg11056334_FRG2FP	0.000543157	0.000748505	-0.431533175	0.431533175	M1	Male	trans
cg17400905_MEPE	0.000543157	0.000748505	0.507415728	0.507415728	M1	Male	trans
cg07331276_C10orf71	0.000543158	0.000748505	-0.583882654	0.583882654	M1	Male	trans
cg15630394_ENSG00000131484	0.000543158	0.000748505	-0.494108005	0.494108005	M1	Male	trans
cg10445726_SNX18P13	0.000543158	0.000748505	0.56880509	0.56880509	M1	Male	trans
cg00866836_MIR328	0.000543159	0.000748505	-0.30769467	0.30769467	M1	Male	trans
cg27456999_CPSF4L	0.000543162	0.000748508	-0.443805521	0.443805521	M1	Male	trans
cg07091544_SHMT2	0.000543163	0.000748509	-0.392715791	0.392715791	M1	Male	trans
cg20017123_ST3GAL4	0.000543164	0.000748509	-0.366721115	0.366721115	M1	Male	trans
cg21245718_EGFR-AS1	0.000543164	0.000748509	0.655032501	0.655032501	M1	Male	trans
cg04548815_PRRC2A	0.000543165	0.000748509	0.661765323	0.661765323	M1	Male	trans
cg21764190_PSG2	0.000543167	0.000748511	0.568030023	0.568030023	M1	Male	trans
cg10294433_RHBG	0.00054317	0.000748513	0.84869929	0.84869929	M1	Male	trans
cg11086960_FNDC7	0.00054317	0.000748513	-0.520014597	0.520014597	M1	Male	trans
cg15627834_LINC00570	0.000543173	0.000748516	-0.269258701	0.269258701	M1	Male	trans
cg24001471_SCN7A	0.000543179	0.000748523	0.67411799	0.67411799	M1	Male	trans
cg09977852_RPS3A	0.00054318	0.000748523	-0.412112389	0.412112389	M1	Male	trans
cg03775628_FOXD4L5	0.00054318	0.000748524	-0.650572423	0.650572423	M1	Male	trans
cg19045970_ZNF863P	0.000543181	0.000748524	0.908767554	0.908767554	M1	Male	trans
cg27218896_ENSG00000225632	0.000543182	0.000748524	-0.637712569	0.637712569	M1	Male	trans
cg03655023_SLC8A1-AS1	0.000543183	0.000748524	-0.447525269	0.447525269	M1	Male	trans
cg13632595_RPS15AP1	0.000543184	0.000748525	0.473854058	0.473854058	M1	Male	trans
cg12679899_OR4S1	0.000543184	0.000748525	-0.786285605	0.786285605	M1	Male	trans
cg21400562_DAND5	0.000543185	0.000748525	-0.923360935	0.923360935	M1	Male	trans
cg15789107_OTUD7A	0.000543186	0.000748525	-0.355540563	0.355540563	M1	Male	trans
cg22363520_IGHJ2	0.000543186	0.000748525	-0.652048407	0.652048407	M1	Male	trans
cg16999170_NANOS1	0.000543187	0.000748525	-0.714559387	0.714559387	M1	Male	trans
cg09519485_KRT38	0.000543188	0.000748525	-0.277079908	0.277079908	M1	Male	trans
cg16122423_LINC00687	0.000543193	0.000748531	-0.669483547	0.669483547	M1	Male	trans
cg09819502_ADA2	0.000543194	0.000748532	0.433839753	0.433839753	M1	Male	trans
cg08941533_ESRRG	0.000543196	0.000748534	-0.66714811	0.66714811	M1	Male	trans
cg13460643_LINC01502	0.0005432	0.000748538	0.386275591	0.386275591	M1	Male	trans
cg23328066_WFDC8	0.0005432	0.000748538	-1.112443033	1.112443033	M1	Male	trans
cg15251010_NSL1	0.000543203	0.00074854	-0.847015405	0.847015405	M1	Male	trans
cg04667775_RPL13AP17	0.000543207	0.000748545	0.548695209	0.548695209	M1	Male	trans
cg24431879_DNAJB9	0.000543209	0.000748545	-0.68041036	0.68041036	M1	Male	trans
cg20983125_ENSG00000230147	0.000543209	0.000748545	-0.512956089	0.512956089	M1	Male	trans
cg01201054_TFAMP1	0.000543209	0.000748545	-0.431082565	0.431082565	M1	Male	trans
cg15125801_SNX18P13	0.000543209	0.000748545	-0.496681502	0.496681502	M1	Male	trans
cg12163800_ZNF836	0.000543211	0.000748547	-2.369701097	2.369701097	M1	Male	trans
cg20035380_ENSG00000205236	0.000543214	0.000748549	-0.326436673	0.326436673	M1	Male	trans
cg17918184_AHCYP2	0.000543214	0.000748549	-0.601796417	0.601796417	M1	Male	trans
cg08229224_RASSF8	0.000543215	0.000748549	-0.423902826	0.423902826	M1	Male	trans
cg05334062_ALX4	0.000543216	0.00074855	-0.957484491	0.957484491	M1	Male	trans
cg10411339_RNASE2	0.000543217	0.00074855	0.821668735	0.821668735	M1	Male	trans
cg06432604_VIP	0.000543219	0.000748551	-1.792593322	1.792593322	M1	Male	trans
cg03726015_NXNL1	0.00054322	0.000748551	0.501446189	0.501446189	M1	Male	trans
cg02478179_ENSG00000234425	0.00054322	0.000748551	0.556288456	0.556288456	M1	Male	trans
cg11217037_IGLV5-37	0.00054322	0.000748551	-0.798922404	0.798922404	M1	Male	trans
cg15690475_PRDX4	0.000543223	0.000748553	-0.483627136	0.483627136	M1	Male	trans
cg14652830_FGFR3	0.000543223	0.000748553	0.490070235	0.490070235	M1	Male	trans
cg14313932_ANKRD40CL	0.000543224	0.000748553	-0.433311616	0.433311616	M1	Male	trans
cg06666967_IER3	0.000543224	0.000748553	0.48870997	0.48870997	M1	Male	trans
cg19271242_LINC02862	0.000543225	0.000748553	-0.331355217	0.331355217	M1	Male	trans
cg17849733_RPL35AP8	0.000543225	0.000748553	-0.611595537	0.611595537	M1	Male	trans
cg15175351_RAD1P1	0.000543227	0.000748554	-0.484995949	0.484995949	M1	Male	trans
cg00263619_SLC35G5	0.000543229	0.000748556	-0.452554403	0.452554403	M1	Male	trans
cg17031967_TAS1R3	0.000543229	0.000748556	-1.204218722	1.204218722	M1	Male	trans
cg09835575_GUCY2GP	0.00054323	0.000748556	0.500487628	0.500487628	M1	Male	trans
cg06103624_ANKEF1	0.000543231	0.000748556	-0.5186515	0.5186515	M1	Male	trans
cg25122934_CHKB	0.000543231	0.000748556	0.514154666	0.514154666	M1	Male	trans
cg23131393_ANKRD26	0.000543232	0.000748556	-0.685460388	0.685460388	M1	Male	trans
cg08926056_ENSG00000224100	0.000543233	0.000748556	0.335704946	0.335704946	M1	Male	trans
cg19106932_NUDT2	0.000543233	0.000748556	-0.730077644	0.730077644	M1	Male	trans
cg25985168_ELF5	0.000543236	0.000748559	0.379688063	0.379688063	M1	Male	trans
cg06761167_ELOF1	0.000543238	0.000748561	0.437363956	0.437363956	M1	Male	trans
cg07372034_HLA-S	0.00054324	0.000748562	0.603727357	0.603727357	M1	Male	trans
cg16138690_LSM10	0.00054324	0.000748562	-0.433051406	0.433051406	M1	Male	trans
cg13934046_DOT1L	0.000543244	0.000748566	-0.62719158	0.62719158	M1	Male	trans
cg09861450_ENSG00000236230	0.000543246	0.000748567	0.653171461	0.653171461	M1	Male	trans
cg05450804_REN	0.000543246	0.000748567	-0.425903777	0.425903777	M1	Male	trans
cg19005485_ACTG1P10	0.000543249	0.000748571	-0.464286136	0.464286136	M1	Male	trans
cg03378057_ADAMTS20	0.000543254	0.000748575	-0.378805135	0.378805135	M1	Male	trans
cg08992305_B3GNT4	0.000543254	0.000748575	0.411948542	0.411948542	M1	Male	trans
cg26393275_PROM2	0.000543254	0.000748575	-0.433961227	0.433961227	M1	Male	trans
cg12213135_SKOR2	0.000543255	0.000748575	0.999819997	0.999819997	M1	Male	trans
cg10389371_SAR1AP4	0.000543258	0.000748578	-0.52526188	0.52526188	M1	Male	trans
cg22087659_AGO4	0.000543258	0.000748578	0.60694267	0.60694267	M1	Male	trans
cg08124553_PHETA2	0.000543261	0.00074858	0.533466739	0.533466739	M1	Male	trans
cg24561600_ATP5PBP1	0.000543262	0.00074858	-0.650451137	0.650451137	M1	Male	trans
cg24823308_PPY	0.000543262	0.00074858	-0.560121668	0.560121668	M1	Male	trans
cg21221054_CYP2C8	0.000543262	0.00074858	0.328652641	0.328652641	M1	Male	trans
cg27156542_RAB15	0.000543263	0.00074858	0.398173009	0.398173009	M1	Male	trans
cg05186161_MIR23B	0.000543263	0.00074858	-0.490986059	0.490986059	M1	Male	trans
cg02440268_CHAC1	0.000543264	0.00074858	-0.849739835	0.849739835	M1	Male	trans
cg05304815_PLXDC1	0.000543265	0.000748581	0.645994784	0.645994784	M1	Male	trans
cg07474672_PPT1	0.000543266	0.000748581	-0.583219815	0.583219815	M1	Male	trans
cg14994777_ALMS1	0.000543269	0.000748584	-0.615296908	0.615296908	M1	Male	trans
cg14227773_PRR12	0.00054327	0.000748585	-0.586454252	0.586454252	M1	Male	trans
cg04112961_S100A6	0.000543272	0.000748586	0.269011692	0.269011692	M1	Male	trans
cg24808084_LINC01679	0.000543273	0.000748587	-0.483726721	0.483726721	M1	Male	trans
cg07243941_HORMAD1	0.000543275	0.000748587	0.274718292	0.274718292	M1	Male	trans
cg13370086_RPS3AP53	0.000543275	0.000748587	-0.797794332	0.797794332	M1	Male	trans
cg07242776_CACNA1A	0.000543275	0.000748587	-0.438752797	0.438752797	M1	Male	trans
cg14156134_TNK1	0.000543276	0.000748587	0.535329902	0.535329902	M1	Male	trans
cg08173216_STOML3	0.000543278	0.000748589	-0.692999729	0.692999729	M1	Male	trans
cg12582819_MRGPRX3	0.000543282	0.000748594	-0.504565396	0.504565396	M1	Male	trans
cg08818130_FGF9	0.000543283	0.000748594	-0.851925089	0.851925089	M1	Male	trans
cg24092000_KCTD12	0.000543286	0.000748597	-0.516155831	0.516155831	M1	Male	trans
cg10175261_TGM6	0.000543287	0.000748598	-0.401208079	0.401208079	M1	Male	trans
cg24525967_HCG22	0.000543288	0.000748598	-0.538410067	0.538410067	M1	Male	trans
cg06699461_ENSG00000223906	0.000543289	0.000748598	-0.499097374	0.499097374	M1	Male	trans
cg05492735_UCMA	0.000543289	0.000748598	-0.343472546	0.343472546	M1	Male	trans
cg08157914_HMGB3P14	0.000543291	0.0007486	-1.239017142	1.239017142	M1	Male	trans
cg13523561_TRAV34	0.000543292	0.000748601	-0.987197595	0.987197595	M1	Male	trans
cg24046884_LONRF2	0.0005433	0.000748611	-0.853703554	0.853703554	M1	Male	trans
cg03289224_ENSG00000173366	0.000543301	0.000748611	-0.845522407	0.845522407	M1	Male	trans
cg27391934_RNU4-81P	0.000543302	0.000748611	0.349299514	0.349299514	M1	Male	trans
cg18910298_CDK11A	0.000543305	0.000748613	-0.515465752	0.515465752	M1	Male	trans
cg04000274_TRAJ2	0.000543305	0.000748613	-0.838711129	0.838711129	M1	Male	trans
cg16582255_ART4	0.000543309	0.000748618	-0.481822813	0.481822813	M1	Male	trans
cg07850274_MED20	0.00054331	0.000748619	-0.627148981	0.627148981	M1	Male	trans
cg05800065_MARCKSL1P2	0.000543312	0.00074862	0.544889116	0.544889116	M1	Male	trans
cg06287371_MANCR	0.000543316	0.000748625	-0.540769054	0.540769054	M1	Male	trans
cg08534653_EEF1GP5	0.000543324	0.000748634	0.693008992	0.693008992	M1	Male	trans
cg23608297_RNU6-1008P	0.000543324	0.000748634	-0.467545954	0.467545954	M1	Male	trans
cg03771456_DPPA2P2	0.000543324	0.000748634	-0.374613402	0.374613402	M1	Male	trans
cg12273284_RAD51AP2	0.000543328	0.000748637	0.657399507	0.657399507	M1	Male	trans
cg03608583_ENSG00000229939	0.000543328	0.000748637	-0.406099932	0.406099932	M1	Male	trans
cg02496607_ENSG00000226770	0.000543328	0.000748637	-0.407241929	0.407241929	M1	Male	trans
cg18267081_SNORA63C	0.000543329	0.000748637	-0.414188232	0.414188232	M1	Male	trans
cg21886864_ENSG00000231902	0.000543331	0.000748638	-0.329807892	0.329807892	M1	Male	trans
cg11056334_ZNF502	0.000543331	0.000748638	-0.352790217	0.352790217	M1	Male	trans
cg06230847_PSCA	0.000543333	0.00074864	-0.482619326	0.482619326	M1	Male	trans
cg09281426_PPP2R5B	0.000543334	0.00074864	0.446182254	0.446182254	M1	Male	trans
cg13868026_TAC3	0.000543334	0.00074864	-0.306945468	0.306945468	M1	Male	trans
cg11166303_PROM2	0.000543336	0.000748642	-0.53482416	0.53482416	M1	Male	trans
cg07601093_TRAPPC11	0.000543338	0.000748643	0.813221826	0.813221826	M1	Male	trans
cg08547343_ENSG00000243116	0.000543339	0.000748643	0.518118487	0.518118487	M1	Male	trans
cg11636245_ZNF382	0.00054334	0.000748643	-0.628276329	0.628276329	M1	Male	trans
cg24711324_HNRNPLL	0.00054334	0.000748643	-0.548914153	0.548914153	M1	Male	trans
cg03702660_MYBPH	0.000543343	0.000748646	-1.907495389	1.907495389	M1	Male	trans
cg22646074_LAPTM4BP1	0.000543349	0.000748653	0.506394502	0.506394502	M1	Male	trans
cg05214771_ELOVL6	0.000543351	0.000748655	-0.658166149	0.658166149	M1	Male	trans
cg22962714_VN1R51P	0.000543352	0.000748655	0.638555939	0.638555939	M1	Male	trans
cg07984380_MROH1	0.000543355	0.000748659	-0.487422047	0.487422047	M1	Male	trans
cg10095429_ENSG00000205890	0.000543356	0.00074866	-0.619112689	0.619112689	M1	Male	trans
cg06624358_ENSG00000229213	0.000543359	0.000748663	-0.553793242	0.553793242	M1	Male	trans
cg14409406_PABIR1	0.000543362	0.000748666	-0.554085079	0.554085079	M1	Male	trans
cg24264239_OR2V2	0.000543363	0.000748667	-0.042451824	0.042451824	M1	Male	trans
cg04887089_TMEM229A	0.000543365	0.000748668	0.383348533	0.383348533	M1	Male	trans
cg02378006_CCDC85C	0.000543367	0.00074867	0.413201106	0.413201106	M1	Male	trans
cg15306546_ENSG00000226296	0.000543368	0.00074867	-0.212799148	0.212799148	M1	Male	trans
cg23974730_LAT2	0.000543369	0.000748671	0.368601264	0.368601264	M1	Male	trans
cg14887054_CCL7	0.000543371	0.000748673	-0.405429348	0.405429348	M1	Male	trans
cg19205847_PLEKHG4B	0.000543374	0.000748677	-0.233672346	0.233672346	M1	Male	trans
cg23691223_PLCH2	0.000543378	0.000748681	0.605477989	0.605477989	M1	Male	trans
cg24312537_MIR572	0.000543379	0.000748681	-0.440624365	0.440624365	M1	Male	trans
cg12938017_LINC00310	0.00054338	0.000748681	0.397417794	0.397417794	M1	Male	trans
cg06640662_CSF1	0.000543381	0.000748682	-0.564491571	0.564491571	M1	Male	trans
cg08678000_CHEK1	0.000543382	0.000748683	0.68920405	0.68920405	M1	Male	trans
cg01782247_RPL23AP54	0.000543383	0.000748683	0.428992906	0.428992906	M1	Male	trans
cg27135799_TRAJ53	0.000543387	0.000748687	-0.341203697	0.341203697	M1	Male	trans
cg00545295_CPNE6	0.000543387	0.000748687	0.536218042	0.536218042	M1	Male	trans
cg11573219_ENSG00000224172	0.00054339	0.000748689	0.563872742	0.563872742	M1	Male	trans
cg08361315_RNA5S16	0.000543391	0.00074869	-0.410128784	0.410128784	M1	Male	trans
cg16889057_BARHL1	0.000543395	0.000748695	-0.672104915	0.672104915	M1	Male	trans
cg19500342_ENSG00000232668	0.000543396	0.000748696	0.305838666	0.305838666	M1	Male	trans
cg13311549_AK2	0.000543397	0.000748696	0.573061799	0.573061799	M1	Male	trans
cg17106653_NONOP2	0.000543398	0.000748696	0.597363198	0.597363198	M1	Male	trans
cg12163800_SMIM7	0.000543398	0.000748696	-2.233550752	2.233550752	M1	Male	trans
cg12932951_SMIM11P1	0.000543399	0.000748696	-0.781642199	0.781642199	M1	Male	trans
cg09026849_LINC01885	0.000543403	0.000748701	-0.389481809	0.389481809	M1	Male	trans
cg13968809_ENSG00000225727	0.00054341	0.000748709	-0.84487083	0.84487083	M1	Male	trans
cg14409406_MAN2A1	0.00054341	0.00074871	-0.544068596	0.544068596	M1	Male	trans
cg05598678_OR2T2	0.000543412	0.00074871	-0.209799964	0.209799964	M1	Male	trans
cg26221491_YPEL5P1	0.000543413	0.00074871	-0.495366913	0.495366913	M1	Male	trans
cg20426275_RN7SKP71	0.000543413	0.00074871	-0.45426231	0.45426231	M1	Male	trans
cg15961889_ZNF707	0.000543415	0.000748712	0.613349666	0.613349666	M1	Male	trans
cg03470933_ANKRD30BL	0.000543415	0.000748712	0.488374491	0.488374491	M1	Male	trans
cg10991855_KCNMB2-AS1	0.000543416	0.000748712	-0.415108236	0.415108236	M1	Male	trans
cg08229224_CDC14B	0.00054342	0.000748717	-0.452726461	0.452726461	M1	Male	trans
cg01354206_RNA5SP321	0.000543421	0.000748717	-0.563314327	0.563314327	M1	Male	trans
cg25094834_TAX1BP3	0.000543424	0.000748719	0.425402843	0.425402843	M1	Male	trans
cg04492287_TMEM47	0.000543424	0.000748719	0.64915156	0.64915156	M1	Male	trans
cg14409406_TC2N	0.000543426	0.000748721	-0.516601289	0.516601289	M1	Male	trans
cg14796474_SNORA73	0.000543428	0.000748723	-0.51690361	0.51690361	M1	Male	trans
cg07950457_ENSG00000238440	0.000543431	0.000748726	-0.884858533	0.884858533	M1	Male	trans
cg13566468_RN7SKP263	0.000543432	0.000748726	-0.6201074	0.6201074	M1	Male	trans
cg08742879_ENSG00000240393	0.000543434	0.000748729	0.481911451	0.481911451	M1	Male	trans
cg10524520_LINC00941	0.000543438	0.000748734	-0.334123209	0.334123209	M1	Male	trans
cg20205188_STAB1	0.000543441	0.000748736	-0.399162505	0.399162505	M1	Male	trans
cg04070489_PWWP3B	0.000543441	0.000748736	-0.767853814	0.767853814	M1	Male	trans
cg18376568_LINC01167	0.000543444	0.000748737	-0.617061627	0.617061627	M1	Male	trans
cg14585118_RN7SKP178	0.000543444	0.000748737	-0.637706124	0.637706124	M1	Male	trans
cg09480190_LINC02620	0.000543445	0.000748737	-0.505589042	0.505589042	M1	Male	trans
cg00270291_SS18	0.000543445	0.000748737	0.420403084	0.420403084	M1	Male	trans
cg05857996_NLGN2	0.000543445	0.000748737	-0.535189297	0.535189297	M1	Male	trans
cg15627464_NANOGP9	0.000543447	0.000748739	0.886434218	0.886434218	M1	Male	trans
cg03705384_PMEL	0.00054345	0.000748741	0.38346488	0.38346488	M1	Male	trans
cg17693656_FAM83C	0.00054345	0.000748741	-0.421294403	0.421294403	M1	Male	trans
cg19024056_ENSG00000227479	0.000543451	0.000748741	0.430014899	0.430014899	M1	Male	trans
cg17004893_RNY3P9	0.000543452	0.000748742	-0.431007588	0.431007588	M1	Male	trans
cg13707951_CFL1P2	0.000543453	0.000748742	0.916507985	0.916507985	M1	Male	trans
cg07285237_RN7SL263P	0.000543453	0.000748742	0.464344975	0.464344975	M1	Male	trans
cg03984009_FAM9C	0.000543454	0.000748742	0.863125745	0.863125745	M1	Male	trans
cg17730176_CD7	0.000543454	0.000748742	0.469911272	0.469911272	M1	Male	trans
cg13203982_GLRA1	0.000543455	0.000748742	-0.459235107	0.459235107	M1	Male	trans
cg18447344_RNU6-934P	0.000543456	0.000748743	-0.442249533	0.442249533	M1	Male	trans
cg06280075_ENSG00000232762	0.000543459	0.000748746	0.50594776	0.50594776	M1	Male	trans
cg12398261_MAP2K2	0.000543462	0.000748748	3.243844753	3.243844753	M1	Male	trans
cg00999469_CREM	0.000543463	0.000748749	0.719980117	0.719980117	M1	Male	trans
cg27204205_GALE	0.000543464	0.00074875	0.940568454	0.940568454	M1	Male	trans
cg17765009_LINC01768	0.000543466	0.000748751	-0.400053042	0.400053042	M1	Male	trans
cg23150798_CDC27P1	0.000543467	0.000748751	-0.655193592	0.655193592	M1	Male	trans
cg19263847_HMGB1P7	0.000543468	0.000748751	-0.568977759	0.568977759	M1	Male	trans
cg19010807_ENSG00000236164	0.000543468	0.000748751	-0.68116759	0.68116759	M1	Male	trans
cg23128584_ANPEP	0.000543469	0.000748751	-0.408300894	0.408300894	M1	Male	trans
cg14560276_PIGN	0.00054347	0.000748751	-0.802210468	0.802210468	M1	Male	trans
cg24588582_CDK2AP2P2	0.00054347	0.000748751	-0.6527508	0.6527508	M1	Male	trans
cg05799088_TEDC2	0.00054347	0.000748751	-0.432678068	0.432678068	M1	Male	trans
cg04460332_CACNG2	0.000543472	0.000748752	0.498872021	0.498872021	M1	Male	trans
cg14778576_ENSG00000226754	0.000543472	0.000748752	-0.576442319	0.576442319	M1	Male	trans
cg07722239_MTND4P30	0.000543478	0.000748759	-0.713927386	0.713927386	M1	Male	trans
cg02216951_RBM26-AS1	0.00054348	0.00074876	0.607038028	0.607038028	M1	Male	trans
cg04015129_ENSG00000228384	0.000543481	0.00074876	-0.742562454	0.742562454	M1	Male	trans
cg11171466_NCKIPSD	0.000543481	0.00074876	0.458591596	0.458591596	M1	Male	trans
cg00103879_PAFAH1B1P2	0.000543481	0.00074876	-0.495795975	0.495795975	M1	Male	trans
cg20515423_GUCY2EP	0.000543482	0.00074876	-0.632680323	0.632680323	M1	Male	trans
cg19862307_PLEKHM2	0.000543483	0.00074876	0.478771426	0.478771426	M1	Male	trans
cg15418509_IL17D	0.000543483	0.00074876	-0.615376887	0.615376887	M1	Male	trans
cg20369775_NICN1	0.000543485	0.000748761	0.534113744	0.534113744	M1	Male	trans
cg14703553_LINC01760	0.000543485	0.000748761	-0.665311492	0.665311492	M1	Male	trans
cg09983196_APOE	0.00054349	0.000748765	0.597190813	0.597190813	M1	Male	trans
cg11086960_EFCAB14	0.00054349	0.000748765	-0.629476368	0.629476368	M1	Male	trans
cg17925226_RN7SKP204	0.000543492	0.000748768	-0.432282363	0.432282363	M1	Male	trans
cg18693421_MIR499A	0.000543493	0.000748768	0.414188756	0.414188756	M1	Male	trans
cg09102037_PYDC1	0.000543494	0.000748768	-0.520083429	0.520083429	M1	Male	trans
cg02763565_OSTCP5	0.000543494	0.000748768	-0.846979437	0.846979437	M1	Male	trans
cg08515884_IFITM3P3	0.000543496	0.000748769	-0.575122703	0.575122703	M1	Male	trans
cg19801817_PIP	0.000543497	0.000748769	-0.50553774	0.50553774	M1	Male	trans
cg11360606_DCTN2	0.000543498	0.00074877	0.410453277	0.410453277	M1	Male	trans
cg18892128_ENSG00000224745	0.000543501	0.000748774	0.900049296	0.900049296	M1	Male	trans
cg07420083_ENSG00000205236	0.000543502	0.000748775	-0.360252586	0.360252586	M1	Male	trans
cg12931756_NRBF2P2	0.000543505	0.000748778	-0.451671127	0.451671127	M1	Male	trans
cg18931888_DOCK4	0.000543511	0.000748785	-0.457041132	0.457041132	M1	Male	trans
cg25838060_HNRNPA3P3	0.000543518	0.000748793	-0.460929017	0.460929017	M1	Male	trans
cg25319337_LAMA4	0.000543519	0.000748795	-0.251711037	0.251711037	M1	Male	trans
cg23290207_ENSG00000240980	0.000543521	0.000748796	0.782626584	0.782626584	M1	Male	trans
cg03348901_ENSG00000226756	0.000543523	0.000748797	0.31480752	0.31480752	M1	Male	trans
cg00134973_HCG18	0.000543523	0.000748797	-0.663367031	0.663367031	M1	Male	trans
cg20962500_ENSG00000215838	0.000543525	0.000748797	-0.436599989	0.436599989	M1	Male	trans
cg23767840_LPAR1	0.000543525	0.000748797	-0.426071772	0.426071772	M1	Male	trans
cg09483607_MACF1	0.000543525	0.000748797	-0.553856352	0.553856352	M1	Male	trans
cg22783940_RPL7P16	0.000543526	0.000748797	-0.339920271	0.339920271	M1	Male	trans
cg05672380_SNORD115-14	0.000543528	0.000748799	0.624902835	0.624902835	M1	Male	trans
cg25628325_TSEN54	0.00054353	0.0007488	0.566746652	0.566746652	M1	Male	trans
cg12024906_LAMB4	0.00054353	0.0007488	0.472056173	0.472056173	M1	Male	trans
cg11706829_IGLV4-3	0.00054353	0.0007488	-0.464718431	0.464718431	M1	Male	trans
cg12800122_PROM2	0.000543534	0.000748805	0.513440133	0.513440133	M1	Male	trans
cg06434499_HSFY2	0.000543536	0.000748805	-0.775525674	0.775525674	M1	Male	trans
cg06434499_HSFY1	0.000543536	0.000748805	-0.775525674	0.775525674	M1	Male	trans
cg25890576_TPTEP1	0.000543537	0.000748805	-0.851196181	0.851196181	M1	Male	trans
cg08795713_WFDC11	0.000543537	0.000748805	-0.497499821	0.497499821	M1	Male	trans
cg24604214_TRAV4	0.000543538	0.000748806	-0.374306705	0.374306705	M1	Male	trans
cg00338685_RPS26P4	0.000543541	0.000748808	1.052880104	1.052880104	M1	Male	trans
cg24101364_BIRC7	0.000543542	0.000748808	-0.66207561	0.66207561	M1	Male	trans
cg01354479_ANGPTL6	0.000543543	0.000748808	0.483807833	0.483807833	M1	Male	trans
cg19439837_GLP2R	0.000543543	0.000748808	-1.570269695	1.570269695	M1	Male	trans
cg11328826_EPHB4	0.000543544	0.000748808	0.545079038	0.545079038	M1	Male	trans
cg20692464_LINC02869	0.000543544	0.000748808	-0.676332582	0.676332582	M1	Male	trans
cg11674404_PI4KB	0.000543545	0.000748809	-0.383733324	0.383733324	M1	Male	trans
cg00999469_ZNF663P	0.000543546	0.000748809	0.736260509	0.736260509	M1	Male	trans
cg03822746_RN7SL482P	0.000543549	0.000748812	-0.566650748	0.566650748	M1	Male	trans
cg27245817_SRR	0.00054355	0.000748812	-0.628524721	0.628524721	M1	Male	trans
cg07338119_MIR2053	0.000543551	0.000748812	-0.670938194	0.670938194	M1	Male	trans
cg00802728_STMN4	0.000543551	0.000748812	0.081350073	0.081350073	M1	Male	trans
cg02680901_OSM	0.000543551	0.000748812	-0.493709562	0.493709562	M1	Male	trans
cg10309244_GAPDHP14	0.000543553	0.000748814	0.588722175	0.588722175	M1	Male	trans
cg11674404_ERLIN2	0.000543558	0.000748818	-0.410760147	0.410760147	M1	Male	trans
cg21018156_OR10AB1P	0.000543558	0.000748818	-0.477811586	0.477811586	M1	Male	trans
cg22053558_LIPM	0.000543559	0.000748819	-0.439928189	0.439928189	M1	Male	trans
cg00892312_RNY4P9	0.00054356	0.00074882	0.664961461	0.664961461	M1	Male	trans
cg25774020_ENSG00000228563	0.000543561	0.00074882	-0.383572476	0.383572476	M1	Male	trans
cg12623735_SLC49A3	0.000543563	0.000748822	0.593762514	0.593762514	M1	Male	trans
cg00759146_ENSG00000228801	0.000543563	0.000748822	-0.663032289	0.663032289	M1	Male	trans
cg15713912_MTND1P14	0.000543565	0.000748822	0.457755313	0.457755313	M1	Male	trans
cg10728716_RN7SKP189	0.000543565	0.000748823	-0.669109963	0.669109963	M1	Male	trans
cg20816047_HOXA11	0.000543566	0.000748823	-1.019875288	1.019875288	M1	Male	trans
cg24323552_CASP14	0.000543569	0.000748825	-0.364371923	0.364371923	M1	Male	trans
cg05932517_IATPR	0.000543569	0.000748825	-0.44441295	0.44441295	M1	Male	trans
cg14550340_CCR1	0.000543573	0.00074883	-0.258233183	0.258233183	M1	Male	trans
cg24597457_Y_RNA	0.000543578	0.000748835	-0.542903912	0.542903912	M1	Male	trans
cg15961889_CLMN	0.000543579	0.000748835	-0.749763033	0.749763033	M1	Male	trans
cg16640305_SRMP1	0.000543579	0.000748835	-0.268194809	0.268194809	M1	Male	trans
cg19408449_IL32	0.00054358	0.000748836	-0.280776061	0.280776061	M1	Male	trans
cg09368836_POPDC3	0.000543581	0.000748836	-0.392288475	0.392288475	M1	Male	trans
cg05327476_TBC1D28	0.000543582	0.000748836	-0.628256957	0.628256957	M1	Male	trans
cg19009469_LINC00028	0.000543582	0.000748836	-0.35751772	0.35751772	M1	Male	trans
cg25669593_ATL1	0.000543584	0.000748837	-0.522509474	0.522509474	M1	Male	trans
cg13562841_U3	0.000543584	0.000748837	0.417571922	0.417571922	M1	Male	trans
cg23808928_CNTNAP5	0.000543588	0.000748841	-0.418906849	0.418906849	M1	Male	trans
cg24022528_ENSG00000235912	0.000543589	0.000748841	0.461433446	0.461433446	M1	Male	trans
cg15895339_ENSG00000237586	0.000543591	0.000748842	0.679264032	0.679264032	M1	Male	trans
cg16887292_LRRC63	0.000543591	0.000748842	-0.511334888	0.511334888	M1	Male	trans
cg14409406_NXPE3	0.000543592	0.000748842	-0.512672715	0.512672715	M1	Male	trans
cg16963484_TMED5	0.000543596	0.000748847	-0.351594607	0.351594607	M1	Male	trans
cg16053158_C7orf69	0.000543596	0.000748847	0.443268962	0.443268962	M1	Male	trans
cg27384070_SNX18P2	0.000543601	0.000748851	-0.28022925	0.28022925	M1	Male	trans
cg13299279_GAS6-AS1	0.000543601	0.000748851	-0.841503229	0.841503229	M1	Male	trans
cg01416479_IGKV1-33	0.000543603	0.000748851	-0.72370835	0.72370835	M1	Male	trans
cg21052958_MIR589	0.000543605	0.000748851	-1.12264162	1.12264162	M1	Male	trans
cg09465533_UPF3AP2	0.000543605	0.000748851	-0.446176167	0.446176167	M1	Male	trans
cg03566291_SNORA26	0.000543605	0.000748851	-0.474036289	0.474036289	M1	Male	trans
cg09232203_ARPC1BP1	0.000543605	0.000748851	0.535048062	0.535048062	M1	Male	trans
cg06032500_TMPRSS9	0.000543606	0.000748851	-0.35139869	0.35139869	M1	Male	trans
cg07110659_MIR30D	0.000543606	0.000748851	0.508279149	0.508279149	M1	Male	trans
cg09073539_LPGAT1-AS1	0.000543606	0.000748851	-0.559172134	0.559172134	M1	Male	trans
cg10141794_RN7SKP15	0.000543607	0.000748852	0.530654387	0.530654387	M1	Male	trans
cg26186408_ENSG00000238066	0.000543608	0.000748852	-0.526302745	0.526302745	M1	Male	trans
cg25037011_IFNA4	0.000543611	0.000748855	0.364030049	0.364030049	M1	Male	trans
cg23564471_CCDC83	0.000543613	0.000748857	-0.417197865	0.417197865	M1	Male	trans
cg21149260_SOX2	0.000543617	0.000748861	-0.789333598	0.789333598	M1	Male	trans
cg12540946_SOAT2	0.000543617	0.000748861	-0.339425556	0.339425556	M1	Male	trans
cg27015302_ZNF580	0.000543621	0.000748866	-0.846363172	0.846363172	M1	Male	trans
cg21536941_IHH	0.000543622	0.000748866	0.478133355	0.478133355	M1	Male	trans
cg12582819_LINC01206	0.000543622	0.000748866	-0.645178771	0.645178771	M1	Male	trans
cg17553854_ENSG00000234425	0.000543624	0.000748867	-0.51969713	0.51969713	M1	Male	trans
cg07405255_UBE2V2P4	0.000543625	0.000748867	-0.723789187	0.723789187	M1	Male	trans
cg23197837_SPDYC	0.000543626	0.000748867	-0.534625655	0.534625655	M1	Male	trans
cg25619440_RASGRP4	0.000543626	0.000748867	-0.216638436	0.216638436	M1	Male	trans
cg17099212_ENSG00000187951	0.000543627	0.000748868	0.61708502	0.61708502	M1	Male	trans
cg14970550_H3P1	0.000543629	0.000748869	0.702912401	0.702912401	M1	Male	trans
cg22627029_RPL27AP	0.000543629	0.000748869	0.457184077	0.457184077	M1	Male	trans
cg26170855_ASCL4	0.000543634	0.000748875	-0.385867028	0.385867028	M1	Male	trans
cg06803201_ENSG00000201619	0.000543635	0.000748875	0.670529077	0.670529077	M1	Male	trans
cg13532505_LDHAL6B	0.000543636	0.000748875	0.429499083	0.429499083	M1	Male	trans
cg02792740_VPS33A	0.000543637	0.000748875	0.489212094	0.489212094	M1	Male	trans
cg27245817_GINM1	0.000543637	0.000748875	-0.704591348	0.704591348	M1	Male	trans
cg08941533_CCDC138	0.000543638	0.000748876	-0.655661629	0.655661629	M1	Male	trans
cg13845724_ENSG00000233519	0.000543641	0.000748878	-0.462740975	0.462740975	M1	Male	trans
cg04837653_CRIP1P3	0.000543642	0.000748879	-0.47195075	0.47195075	M1	Male	trans
cg07850274_TCEAL8	0.000543643	0.00074888	-0.568107133	0.568107133	M1	Male	trans
cg24498885_ENSG00000205236	0.000543644	0.000748881	-0.383161876	0.383161876	M1	Male	trans
cg03300589_PIN1P1	0.000543649	0.000748887	0.986283682	0.986283682	M1	Male	trans
cg13370086_PAH	0.000543656	0.000748894	-0.761805653	0.761805653	M1	Male	trans
cg23194886_ANKRD26P2	0.000543656	0.000748894	-0.694305303	0.694305303	M1	Male	trans
cg08662043_RFKP2	0.000543659	0.000748897	-0.311309158	0.311309158	M1	Male	trans
cg18835705_MIR374B	0.00054366	0.000748897	-0.971305922	0.971305922	M1	Male	trans
cg11086960_CSNK2A1	0.00054366	0.000748897	-0.651112728	0.651112728	M1	Male	trans
cg10309244_RNU7-170P	0.000543665	0.000748902	0.671300362	0.671300362	M1	Male	trans
cg14409406_UBXN2A	0.000543666	0.000748903	-0.461038302	0.461038302	M1	Male	trans
cg16138690_ZNF385A	0.000543667	0.000748903	-0.469840184	0.469840184	M1	Male	trans
cg26994094_TCP11	0.000543671	0.000748908	-0.747643697	0.747643697	M1	Male	trans
cg20551181_MRPL14	0.000543673	0.000748908	-0.508197846	0.508197846	M1	Male	trans
cg07449080_GLUL	0.000543673	0.000748908	0.474545574	0.474545574	M1	Male	trans
cg19408449_LINC02612	0.000543673	0.000748908	-0.350568318	0.350568318	M1	Male	trans
cg17380533_CDY17P	0.000543679	0.000748915	-0.272998707	0.272998707	M1	Male	trans
cg04000274_ENSG00000237011	0.000543679	0.000748915	-0.927639315	0.927639315	M1	Male	trans
cg11171466_DGKQ	0.00054368	0.000748915	0.529353172	0.529353172	M1	Male	trans
cg23234756_EMX1	0.000543682	0.000748917	0.667451087	0.667451087	M1	Male	trans
cg24429037_MIR1284	0.000543683	0.000748917	-0.655093813	0.655093813	M1	Male	trans
cg07330196_ENSG00000236042	0.000543685	0.000748919	-0.709741336	0.709741336	M1	Male	trans
cg19082069_CHCHD6	0.000543686	0.000748919	0.520717063	0.520717063	M1	Male	trans
cg07833852_RPS20P2	0.000543686	0.000748919	-0.408406756	0.408406756	M1	Male	trans
cg18599206_TNFRSF11A	0.000543687	0.000748919	0.522111596	0.522111596	M1	Male	trans
cg10428733_SERPINB5	0.000543687	0.000748919	-0.414432398	0.414432398	M1	Male	trans
cg07190763_LY6E	0.000543691	0.000748923	-0.418383845	0.418383845	M1	Male	trans
cg13172076_ZNF529	0.000543693	0.000748924	-0.847101219	0.847101219	M1	Male	trans
cg19082069_CCHCR1	0.000543695	0.000748925	0.52319361	0.52319361	M1	Male	trans
cg20821566_ENSG00000235105	0.000543696	0.000748926	-0.64371694	0.64371694	M1	Male	trans
cg14302996_LIPC	0.000543696	0.000748926	-0.506186152	0.506186152	M1	Male	trans
cg00991379_RN7SL854P	0.000543699	0.000748928	-0.401378735	0.401378735	M1	Male	trans
cg04988471_LINC00692	0.000543699	0.000748928	-0.477974462	0.477974462	M1	Male	trans
cg10888830_ENSG00000235099	0.0005437	0.000748929	-0.716776174	0.716776174	M1	Male	trans
cg00829646_MIR1972-2	0.000543701	0.000748929	-0.616403276	0.616403276	M1	Male	trans
cg03197961_MCHR1	0.000543702	0.000748929	-1.233001135	1.233001135	M1	Male	trans
cg17806866_CST11	0.000543703	0.00074893	-0.498742928	0.498742928	M1	Male	trans
cg06103624_FUT9	0.000543704	0.00074893	-0.6758188	0.6758188	M1	Male	trans
cg19938179_KRTAP5-2	0.000543707	0.000748932	-0.422905092	0.422905092	M1	Male	trans
cg12142501_AWAT1	0.000543707	0.000748932	0.627720402	0.627720402	M1	Male	trans
cg14994777_NSUN3	0.000543707	0.000748932	-0.616531626	0.616531626	M1	Male	trans
cg12717664_RNU1-84P	0.000543709	0.000748934	-0.547383669	0.547383669	M1	Male	trans
cg08698035_KCP	0.000543712	0.000748937	-0.610126521	0.610126521	M1	Male	trans
cg20449048_LRRC63	0.000543712	0.000748937	-0.372496742	0.372496742	M1	Male	trans
cg12522870_DDX39B	0.000543714	0.000748937	-0.539419363	0.539419363	M1	Male	trans
cg06570416_MAP3K6	0.000543718	0.000748942	0.491217184	0.491217184	M1	Male	trans
cg02813813_ZNF859P	0.000543718	0.000748942	-0.683007824	0.683007824	M1	Male	trans
cg15063726_RN7SL564P	0.000543719	0.000748942	-0.577847367	0.577847367	M1	Male	trans
cg06320570_LINC01054	0.00054372	0.000748942	-1.068757567	1.068757567	M1	Male	trans
cg00064208_ACTRT2	0.000543721	0.000748942	-0.48162347	0.48162347	M1	Male	trans
cg00064208_HNRNPA1P51	0.000543721	0.000748942	-0.79094129	0.79094129	M1	Male	trans
cg01117061_CPZ	0.000543722	0.000748942	0.372987846	0.372987846	M1	Male	trans
cg16793249_NLGN1	0.000543723	0.000748942	-0.341469574	0.341469574	M1	Male	trans
cg26429520_U3	0.000543723	0.000748942	0.334971391	0.334971391	M1	Male	trans
cg20961650_CSF3	0.000543723	0.000748942	1.167015599	1.167015599	M1	Male	trans
cg22702814_POTEE	0.000543725	0.000748943	-1.675498925	1.675498925	M1	Male	trans
cg05381115_BEST2	0.000543726	0.000748943	0.783175922	0.783175922	M1	Male	trans
cg07416455_PMFBP1	0.000543731	0.000748948	-0.688667026	0.688667026	M1	Male	trans
cg20821566_NTHL1	0.000543731	0.000748948	0.437429028	0.437429028	M1	Male	trans
cg22871801_FGF11	0.000543732	0.000748948	0.644342261	0.644342261	M1	Male	trans
cg13419774_NME5	0.000543733	0.000748948	-0.724678092	0.724678092	M1	Male	trans
cg15635341_RNU1-149P	0.000543733	0.000748948	0.373379864	0.373379864	M1	Male	trans
cg06502685_DHX29	0.000543734	0.000748948	-0.372092389	0.372092389	M1	Male	trans
cg15760474_RN7SL26P	0.000543734	0.000748948	-0.497392494	0.497392494	M1	Male	trans
cg12740725_ENSG00000236555	0.000543735	0.000748949	-0.875600953	0.875600953	M1	Male	trans
cg17324588_SLC30A1	0.000543737	0.000748949	-0.685532644	0.685532644	M1	Male	trans
cg22656247_ASB18	0.000543737	0.000748949	-0.790790652	0.790790652	M1	Male	trans
cg09396308_RNU6-626P	0.000543738	0.000748949	-0.361031068	0.361031068	M1	Male	trans
cg01917321_RPL13AP20	0.000543738	0.000748949	-0.513836585	0.513836585	M1	Male	trans
cg07601093_CD46	0.000543741	0.000748952	0.812729431	0.812729431	M1	Male	trans
cg19970185_FSD1L	0.000543741	0.000748952	-0.570403483	0.570403483	M1	Male	trans
cg07096305_ERCC6L2	0.000543741	0.000748952	0.476689418	0.476689418	M1	Male	trans
cg27090727_TP73-AS3	0.000543745	0.000748956	-0.590371052	0.590371052	M1	Male	trans
cg20821566_ARVCF	0.000543746	0.000748956	0.432307206	0.432307206	M1	Male	trans
cg04136018_FTH1P14	0.000543747	0.000748956	0.436263604	0.436263604	M1	Male	trans
cg11868136_EMC1	0.000543748	0.000748957	-0.331771459	0.331771459	M1	Male	trans
cg17106653_RBM6	0.000543749	0.000748957	0.783103449	0.783103449	M1	Male	trans
cg03214444_MXRA7	0.000543749	0.000748957	-0.673870675	0.673870675	M1	Male	trans
cg09807356_DEFB131D	0.000543753	0.000748961	-0.718436323	0.718436323	M1	Male	trans
cg16489878_KCNT1	0.000543755	0.000748963	0.693046388	0.693046388	M1	Male	trans
cg19653415_PDE4DIPP9	0.000543758	0.000748966	-0.788392418	0.788392418	M1	Male	trans
cg21237749_CFAP299	0.000543759	0.000748966	-0.605263841	0.605263841	M1	Male	trans
cg04479876_CD300LD	0.00054376	0.000748967	-0.443424972	0.443424972	M1	Male	trans
cg02155655_ENSG00000218806	0.000543761	0.000748967	-1.17703307	1.17703307	M1	Male	trans
cg06347643_PHYHD1	0.000543765	0.000748973	-0.350638223	0.350638223	M1	Male	trans
cg02321289_OR2L6P	0.000543766	0.000748973	0.143778176	0.143778176	M1	Male	trans
cg06619156_ENSG00000227907	0.000543766	0.000748973	-0.399808994	0.399808994	M1	Male	trans
cg17421623_TPT1P4	0.000543769	0.000748976	-0.803184804	0.803184804	M1	Male	trans
cg16143544_CCDC105	0.000543771	0.000748976	-0.359334742	0.359334742	M1	Male	trans
cg07263012_CARNS1	0.000543772	0.000748976	-0.284098345	0.284098345	M1	Male	trans
cg08324397_SNAP25-AS1	0.000543772	0.000748976	0.523091266	0.523091266	M1	Male	trans
cg13720745_OBSCN	0.000543773	0.000748976	0.66481044	0.66481044	M1	Male	trans
cg20720042_LRRC4C	0.000543773	0.000748976	-0.521052791	0.521052791	M1	Male	trans
cg06770790_TMEM239	0.000543774	0.000748977	-0.571852141	0.571852141	M1	Male	trans
cg15741247_ENSG00000241746	0.000543776	0.000748979	-0.303640966	0.303640966	M1	Male	trans
cg02720442_DLX6-AS1	0.000543778	0.000748981	0.291761909	0.291761909	M1	Male	trans
cg05943251_RAC1P3	0.000543779	0.000748981	-0.491945581	0.491945581	M1	Male	trans
cg12427264_ENSG00000237899	0.00054378	0.000748981	0.584839287	0.584839287	M1	Male	trans
cg20045882_LIMK2	0.000543781	0.000748981	0.406265005	0.406265005	M1	Male	trans
cg16082401_LINC00434	0.000543781	0.000748981	0.48796497	0.48796497	M1	Male	trans
cg15335669_S100Z	0.000543781	0.000748981	-0.46438758	0.46438758	M1	Male	trans
cg18709570_CBX1P3	0.000543782	0.000748981	0.455593312	0.455593312	M1	Male	trans
cg09942220_ANGPTL4	0.000543784	0.000748981	0.614757834	0.614757834	M1	Male	trans
cg02230244_ENSG00000233275	0.000543784	0.000748981	0.221636978	0.221636978	M1	Male	trans
cg17388638_CDX1	0.000543784	0.000748981	-0.491361148	0.491361148	M1	Male	trans
cg26523590_ASS1P5	0.000543785	0.000748981	-0.612828485	0.612828485	M1	Male	trans
cg03165426_PXDC1	0.000543785	0.000748981	-0.626416381	0.626416381	M1	Male	trans
cg09851528_RPS15P9	0.00054379	0.000748987	0.893743795	0.893743795	M1	Male	trans
cg12110603_PARP4P1	0.000543793	0.000748989	-0.500154807	0.500154807	M1	Male	trans
cg07793432_TARBP2	0.000543797	0.000748993	0.525501334	0.525501334	M1	Male	trans
cg18770690_ENSG00000230578	0.000543798	0.000748994	-0.465826617	0.465826617	M1	Male	trans
cg09798673_ENSG00000222044	0.000543799	0.000748995	-0.515111154	0.515111154	M1	Male	trans
cg23015799_TICAM1	0.0005438	0.000748996	-0.805789887	0.805789887	M1	Male	trans
cg08229224_COQ7	0.000543802	0.000748996	-0.433624765	0.433624765	M1	Male	trans
cg25786525_GCM2	0.000543802	0.000748996	0.617131868	0.617131868	M1	Male	trans
cg24846037_ENSG00000225632	0.000543806	0.000749	-0.577174454	0.577174454	M1	Male	trans
cg08008809_VN1R110P	0.000543809	0.000749003	-0.676986811	0.676986811	M1	Male	trans
cg04738673_TMEM190	0.000543811	0.000749004	-0.481839893	0.481839893	M1	Male	trans
cg01851608_DNMT3AP1	0.000543812	0.000749004	-0.501574496	0.501574496	M1	Male	trans
cg16156113_CRH	0.000543813	0.000749004	-0.344758454	0.344758454	M1	Male	trans
cg05575399_PPIAP37	0.000543814	0.000749004	0.511995851	0.511995851	M1	Male	trans
cg03324695_LRP5L	0.000543814	0.000749004	0.533720538	0.533720538	M1	Male	trans
cg10723869_HNRNPA1P17	0.000543814	0.000749004	-0.311685643	0.311685643	M1	Male	trans
cg16153400_RNU6-598P	0.000543815	0.000749004	-0.673191839	0.673191839	M1	Male	trans
cg01018054_GDPD3	0.000543815	0.000749004	0.638104335	0.638104335	M1	Male	trans
cg15620050_CD209	0.000543815	0.000749004	0.705197365	0.705197365	M1	Male	trans
cg12046882_IER3	0.000543815	0.000749004	0.417147772	0.417147772	M1	Male	trans
cg05334062_LINC01423	0.000543818	0.000749006	-1.736265884	1.736265884	M1	Male	trans
cg01344473_RNU6-525P	0.000543819	0.000749006	-0.503754332	0.503754332	M1	Male	trans
cg23151860_MIR27A	0.000543821	0.000749008	-0.617938431	0.617938431	M1	Male	trans
cg23380468_ENSG00000237472	0.000543821	0.000749008	-0.471358968	0.471358968	M1	Male	trans
cg16422816_SOX1	0.000543824	0.000749009	-0.393800206	0.393800206	M1	Male	trans
cg12892063_H2ACP2	0.000543825	0.000749009	-0.769107233	0.769107233	M1	Male	trans
cg19778003_TNFRSF12A	0.000543825	0.000749009	0.558201789	0.558201789	M1	Male	trans
cg14640477_EIF3MP1	0.000543826	0.000749009	-0.664659872	0.664659872	M1	Male	trans
cg24876773_OR52B1P	0.000543826	0.000749009	-0.277793923	0.277793923	M1	Male	trans
cg13370086_MBNL3	0.000543826	0.000749009	-0.730390202	0.730390202	M1	Male	trans
cg01630869_SDAD1P4	0.000543827	0.000749009	0.651252077	0.651252077	M1	Male	trans
cg15837086_ADAM23	0.000543828	0.000749009	-0.571050856	0.571050856	M1	Male	trans
cg12361387_MIR579	0.000543829	0.000749011	-0.569888998	0.569888998	M1	Male	trans
cg27093605_RNU6-741P	0.000543831	0.000749011	-0.588215327	0.588215327	M1	Male	trans
cg14432066_PGPEP1L	0.000543831	0.000749011	-0.819543509	0.819543509	M1	Male	trans
cg08821973_DHFRP2	0.000543832	0.000749011	-0.711514346	0.711514346	M1	Male	trans
cg12163800_CCNI	0.000543832	0.000749011	-2.255578151	2.255578151	M1	Male	trans
cg00270291_PLEKHG7	0.000543833	0.000749011	0.432103326	0.432103326	M1	Male	trans
cg26445794_CNIH3	0.000543835	0.000749013	-0.610117241	0.610117241	M1	Male	trans
cg11086960_MTM1	0.000543838	0.000749017	-0.633422124	0.633422124	M1	Male	trans
cg01345354_ENSG00000136315	0.000543839	0.000749017	-0.474922156	0.474922156	M1	Male	trans
cg20936529_ENSG00000230490	0.000543841	0.000749018	-0.531665707	0.531665707	M1	Male	trans
cg14267705_AHI1	0.000543846	0.000749025	-0.686410765	0.686410765	M1	Male	trans
cg12806298_RNA5SP435	0.000543847	0.000749025	-0.59816048	0.59816048	M1	Male	trans
cg05260298_OR7E8P	0.000543848	0.000749025	-0.459528069	0.459528069	M1	Male	trans
cg11056334_PRKAG2	0.000543849	0.000749026	-0.281915253	0.281915253	M1	Male	trans
cg15120247_CEP78	0.000543855	0.000749033	-0.475215149	0.475215149	M1	Male	trans
cg26150096_DGKQ	0.000543856	0.000749034	0.664752426	0.664752426	M1	Male	trans
cg13547127_LINC01001	0.000543857	0.000749034	0.618513104	0.618513104	M1	Male	trans
cg02029687_ATG9A	0.000543858	0.000749034	0.501306624	0.501306624	M1	Male	trans
cg03775628_KRT18P29	0.000543858	0.000749034	-0.768188892	0.768188892	M1	Male	trans
cg21149260_CCKBR	0.00054386	0.000749035	-0.787195778	0.787195778	M1	Male	trans
cg07022956_ZFPM2	0.000543861	0.000749035	-0.604257118	0.604257118	M1	Male	trans
cg05715751_RNA5S2	0.000543861	0.000749035	-0.680455007	0.680455007	M1	Male	trans
cg12568217_KRT20	0.000543861	0.000749035	0.532141965	0.532141965	M1	Male	trans
cg16064295_C8orf34	0.000543862	0.000749035	-0.548477401	0.548477401	M1	Male	trans
cg05756986_OTOG	0.000543863	0.000749035	0.557092175	0.557092175	M1	Male	trans
cg27108281_CCDC121	0.000543865	0.000749038	-0.508725373	0.508725373	M1	Male	trans
cg10061320_RBFOX3	0.000543867	0.00074904	-1.16142714	1.16142714	M1	Male	trans
cg07482574_CTU2	0.000543868	0.00074904	0.553676523	0.553676523	M1	Male	trans
cg15681626_ENSG00000226645	0.00054387	0.000749041	0.358399088	0.358399088	M1	Male	trans
cg17051704_DAZAP1	0.000543872	0.000749043	-0.4405614	0.4405614	M1	Male	trans
cg08426938_LINC01123	0.000543874	0.000749043	-0.575901216	0.575901216	M1	Male	trans
cg20592123_TRPA1	0.000543874	0.000749043	0.549455451	0.549455451	M1	Male	trans
cg04141520_RPS27P12	0.000543874	0.000749043	-0.45492682	0.45492682	M1	Male	trans
cg04866220_EGFR-AS1	0.000543874	0.000749043	0.6117206	0.6117206	M1	Male	trans
cg08229224_FBXO33	0.000543876	0.000749043	-0.397551599	0.397551599	M1	Male	trans
cg21252088_DUTP8	0.000543876	0.000749043	0.710531628	0.710531628	M1	Male	trans
cg13702767_LGR5	0.000543876	0.000749043	-0.546500325	0.546500325	M1	Male	trans
cg15633919_RNA5SP242	0.000543879	0.000749045	-0.262363175	0.262363175	M1	Male	trans
cg20821566_RPS24P8	0.00054388	0.000749045	-0.465572068	0.465572068	M1	Male	trans
cg25435714_ENSG00000233850	0.000543881	0.000749045	-0.372015677	0.372015677	M1	Male	trans
cg06186172_KRTAP27-1	0.000543881	0.000749045	-0.906955847	0.906955847	M1	Male	trans
cg18587557_ARPP21-AS1	0.000543882	0.000749045	-0.610004255	0.610004255	M1	Male	trans
cg05329960_ENSG00000237265	0.000543883	0.000749045	-0.578023075	0.578023075	M1	Male	trans
cg20874459_TRBV7-6	0.000543883	0.000749045	0.594600168	0.594600168	M1	Male	trans
cg12166447_RPS7P14	0.000543884	0.000749045	-0.306625926	0.306625926	M1	Male	trans
cg01750905_CCL17	0.000543885	0.000749046	0.780275581	0.780275581	M1	Male	trans
cg22217860_SLC7A3	0.000543885	0.000749046	0.771084699	0.771084699	M1	Male	trans
cg01240583_RNU6-700P	0.000543886	0.000749046	-0.373735413	0.373735413	M1	Male	trans
cg09073052_H2BP7	0.000543887	0.000749046	0.455817277	0.455817277	M1	Male	trans
cg17324671_IGHV6-1	0.000543891	0.000749051	-0.64957503	0.64957503	M1	Male	trans
cg01269575_MIR137HG	0.000543892	0.000749052	-0.117854246	0.117854246	M1	Male	trans
cg03655023_SERINC1	0.000543893	0.000749053	-0.506871352	0.506871352	M1	Male	trans
cg01529253_RN7SKP281	0.000543896	0.000749056	0.509893975	0.509893975	M1	Male	trans
cg09828310_LEPR	0.0005439	0.000749059	-0.465184931	0.465184931	M1	Male	trans
cg24711324_GAR1	0.0005439	0.000749059	-0.471094714	0.471094714	M1	Male	trans
cg15173429_RPL41P1	0.000543901	0.00074906	-0.869535747	0.869535747	M1	Male	trans
cg23610736_DKK2	0.000543902	0.00074906	-0.734111585	0.734111585	M1	Male	trans
cg18268220_RNU6-1091P	0.000543906	0.000749064	-0.844781181	0.844781181	M1	Male	trans
cg08590401_LINC02013	0.000543911	0.000749071	-0.415444746	0.415444746	M1	Male	trans
cg07110659_FABP5P14	0.000543916	0.000749077	-0.531085621	0.531085621	M1	Male	trans
cg06214339_RNU6-1091P	0.000543917	0.000749077	-0.624335215	0.624335215	M1	Male	trans
cg20968717_SAPCD1	0.000543917	0.000749077	-0.485704604	0.485704604	M1	Male	trans
cg13934046_OR7E31P	0.000543919	0.000749078	0.459752893	0.459752893	M1	Male	trans
cg25713370_ZNF806	0.000543922	0.000749082	-0.426937409	0.426937409	M1	Male	trans
cg02949296_GABRG2	0.000543925	0.000749083	-1.11074096	1.11074096	M1	Male	trans
cg16062368_PNOC	0.000543925	0.000749083	-1.006855296	1.006855296	M1	Male	trans
cg11189272_ENSG00000226797	0.000543926	0.000749083	-0.484570117	0.484570117	M1	Male	trans
cg21342350_ENSG00000224658	0.000543926	0.000749083	0.613169259	0.613169259	M1	Male	trans
cg11056334_CPPED1	0.000543929	0.000749087	-0.344994329	0.344994329	M1	Male	trans
cg05481879_SNORD18A	0.000543931	0.000749088	-0.428244837	0.428244837	M1	Male	trans
cg23383887_ENSG00000229151	0.000543931	0.000749088	-0.674427015	0.674427015	M1	Male	trans
cg26893816_LSM10	0.000543934	0.00074909	-0.412473436	0.412473436	M1	Male	trans
cg21525898_LINC01743	0.000543934	0.00074909	-0.742188417	0.742188417	M1	Male	trans
cg14549467_BPIFB6	0.000543935	0.00074909	-0.68375235	0.68375235	M1	Male	trans
cg07096305_ZNF761	0.000543935	0.00074909	0.468092928	0.468092928	M1	Male	trans
cg03294149_TP53TG3	0.00054394	0.000749095	0.845442807	0.845442807	M1	Male	trans
cg10549933_LINC00636	0.00054394	0.000749095	-0.552078381	0.552078381	M1	Male	trans
cg18875551_ENSG00000237127	0.000543943	0.000749098	-0.636041705	0.636041705	M1	Male	trans
cg09799441_FPR2	0.000543945	0.000749099	-0.142882696	0.142882696	M1	Male	trans
cg00564870_CES5AP1	0.000543947	0.000749101	0.685053531	0.685053531	M1	Male	trans
cg21613549_LGR5	0.000543948	0.000749103	-0.500478522	0.500478522	M1	Male	trans
cg04947801_CEP170P1	0.000543951	0.000749105	-0.463785273	0.463785273	M1	Male	trans
